## Supplementary material for "Machine learning-guided deconvolution of plasma protein levels": Tab. EV1-EV15 (part 13 of 60)

### Sheet: EV3 (continued)
Supplementary Table 3 Estimated explained variance in plasma protein levels across diverse strata in UK Biobank
Haemoglobin concentration	Haemoglobin_concentration	MYL4	Male	18698	0.0137614	0.0158179	0.0180261
Haemoglobin concentration	Haemoglobin_concentration	MYL4	EUR	38706	0.0106087	0.011819	0.0129968
High light scatter reticulocyte count	High_light_scatter_reticulocyte_count	MYL4	All	40763	0.0101184	0.011292	0.0122691
High light scatter reticulocyte count	High_light_scatter_reticulocyte_count	MYL4	Female	22065	0.0102599	0.0119494	0.0136842
High light scatter reticulocyte count	High_light_scatter_reticulocyte_count	MYL4	Male	18698	0.0112919	0.0129101	0.0151085
High light scatter reticulocyte count	High_light_scatter_reticulocyte_count	MYL4	EUR	38706	0.0103228	0.0115029	0.0131738
Long-standing illness, disability or infirmity	Long_standing_illness__disability_or_infirmity	MYL4	All	40763	0.000431118	0.000710054	0.00102051
Long-standing illness, disability or infirmity	Long_standing_illness__disability_or_infirmity	MYL4	Male	18698	0.00078122	0.00126313	0.00197193
Long-standing illness, disability or infirmity	Long_standing_illness__disability_or_infirmity	MYL4	EUR	38706	0.000306932	0.000566496	0.00080555
Mean reticulocyte volume	Mean_reticulocyte_volume	MYL4	All	40763	0.000451485	0.000703641	0.00104135
Mean reticulocyte volume	Mean_reticulocyte_volume	MYL4	Female	22065	0.000314264	0.000637114	0.00113365
Mean reticulocyte volume	Mean_reticulocyte_volume	MYL4	Male	18698	0.000514908	0.000887699	0.00153553
Mean reticulocyte volume	Mean_reticulocyte_volume	MYL4	EUR	38706	0.000437647	0.00074304	0.00107127
Number of draws	Number_of_draws	MYL4	All	40763	0.000129644	0.000329056	0.000535026
Number of draws	Number_of_draws	MYL4	Female	22065	0.000739315	0.00126126	0.00186756
Number of draws	Number_of_draws	MYL4	Male	18698	0.00107163	0.00173858	0.00254792
Number of draws	Number_of_draws	MYL4	AFR	795	0.00266852	0.00788171	0.0181847
Number of draws	Number_of_draws	MYL4	CSA	768	0.00330439	0.0102551	0.020472
Number of draws	Number_of_draws	MYL4	EUR	38706	0.00044699	0.000723396	0.00109135
Overall health rating	Overall_health_rating	MYL4	All	40763	0.00027143	0.000502995	0.000878813
Overall health rating	Overall_health_rating	MYL4	EUR	38706	0.000385932	0.000655897	0.00118822
Platelet crit	Platelet_crit	MYL4	All	40763	0.000210842	0.000416696	0.000700931
Platelet crit	Platelet_crit	MYL4	Male	18698	0.00247747	0.00327197	0.00440801
Platelet crit	Platelet_crit	MYL4	EUR	38706	0.00060628	0.0009706	0.001449
Platelet distribution width	Platelet_distribution_width	MYL4	Male	18698	0.000106667	0.000334618	0.000758987
Red blood cell (erythrocyte) count	Red_blood_cell__erythrocyte__count	MYL4	AFR	795	0.0202638	0.0344278	0.052616
Red blood cell (erythrocyte) count	Red_blood_cell__erythrocyte__count	MYL4	CSA	768	0.0282731	0.0420695	0.0640067
Red blood cell (erythrocyte) distribution width	Red_blood_cell__erythrocyte__distribution_width	MYL4	All	40763	0.00330138	0.00403206	0.00483604
Red blood cell (erythrocyte) distribution width	Red_blood_cell__erythrocyte__distribution_width	MYL4	Female	22065	0.0053228	0.006704	0.00793989
Red blood cell (erythrocyte) distribution width	Red_blood_cell__erythrocyte__distribution_width	MYL4	Male	18698	0.00905421	0.0108908	0.0127093
Red blood cell (erythrocyte) distribution width	Red_blood_cell__erythrocyte__distribution_width	MYL4	EUR	38706	0.00549492	0.00627564	0.00714237
Type 2 diabetes	bin_250.2	MYL4	EUR	38706	0.000628679	0.000911232	0.00132735
Mastodynia	bin_613.5	MYL4	AFR	795	0.000149906	0.00189827	0.00699214
Calcium	ca_cleaned	MYL4	All	40763	0.000518438	0.000824138	0.00116818
Calcium	ca_cleaned	MYL4	EUR	38706	0.00107648	0.00148335	0.00198825
Centre	centre	MYL4	All	40763	0.019033	0.0205714	0.021989
Centre	centre	MYL4	Female	22065	0.0129707	0.0147742	0.0162983
Centre	centre	MYL4	Male	18698	0.023128	0.0254634	0.0279412
Centre	centre	MYL4	EUR	38706	0.0188082	0.0203491	0.0221559
LDL direct	ldl_chol_cleaned	MYL4	All	40763	2.41306e-07	2.50926e-05	0.000118642
Aspartate aminotransferase	log_ast_cleaned	MYL4	All	40763	7.0723e-05	0.000173228	0.000352982
Aspartate aminotransferase	log_ast_cleaned	MYL4	Female	22065	1.44874e-06	7.24679e-05	0.000310378
Aspartate aminotransferase	log_ast_cleaned	MYL4	Male	18698	0.000685332	0.00116234	0.0017682
Aspartate aminotransferase	log_ast_cleaned	MYL4	EUR	38706	0.000729486	0.00107583	0.00147607
Total bilirubin	log_tbil_cleaned	MYL4	All	40763	0.000301439	0.00055694	0.000911388
Total bilirubin	log_tbil_cleaned	MYL4	EUR	38706	7.56219e-05	0.00021009	0.000392518
Ancestry	pop	MYL4	All	40763	0.000826487	0.00118928	0.0016643
Ancestry	pop	MYL4	Male	18698	0.000498504	0.000901059	0.00167881
Sex	sex	MYL4	All	40763	0.00333831	0.00399779	0.00472099
Sex	sex	MYL4	EUR	38706	0.00274635	0.00348553	0.00410426
trans-pQTL score	trans.score	MYL4	All	40763	0.00255505	0.00306714	0.00374467
trans-pQTL score	trans.score	MYL4	Female	22065	0.0014165	0.00225802	0.00308243
trans-pQTL score	trans.score	MYL4	Male	18698	0.00366534	0.00470718	0.00564709
trans-pQTL score	trans.score	MYL4	EUR	38706	0.00200517	0.00271789	0.0033864
Waist-to-Hip ratio	whr	AIFM1	EUR	40441	0.000223884	0.000453732	0.000712962
Waist-to-Hip ratio	whr	HNRNPK	All	41799	0.000253582	0.00045363	0.000755362
Cereal intake	Cereal_intake	MYL6B	All	40740	0.00129745	0.00169857	0.00224901
Cereal intake	Cereal_intake	MYL6B	Female	22030	0.000458354	0.000959984	0.0016276
Cereal intake	Cereal_intake	MYL6B	Male	18710	0.0025608	0.00340163	0.00439573
Cereal intake	Cereal_intake	MYL6B	EUR	38677	0.000192155	0.000378867	0.000690383
Milk type used	Milk_type_used	MYL6B	EUR	38677	0.00176154	0.00230865	0.00290801
Alcohol consumption	alcohol	MYL6B	Female	22030	0.000621252	0.000991438	0.00139942
Celiac disease	bin_557.1	MYL6B	Female	22030	0.000259677	0.000624433	0.00109084
Celiac disease	bin_557.1	MYL6B	EUR	38677	0.000376783	0.000601881	0.000846672
Aspartate aminotransferase	log_ast_cleaned	MYL6B	All	40740	5.4164e-05	0.000164387	0.000340088
Smoking	smoking	MYL6B	All	40740	0.00267627	0.0034677	0.00426114
Smoking	smoking	MYL6B	Female	22030	0.00105181	0.00166622	0.00235893
Smoking	smoking	MYL6B	Male	18710	0.000751896	0.00128258	0.00191682
Smoking	smoking	MYL6B	EUR	38677	0.003832	0.00471259	0.00547997
Total protein	total_prot_cleaned	MYL6B	All	40740	0.000763953	0.00111038	0.00152783
Total protein	total_prot_cleaned	MYL6B	Female	22030	0.00049741	0.000860831	0.00127704
Total protein	total_prot_cleaned	MYL6B	Male	18710	0.000271416	0.000636232	0.00110921
Total protein	total_prot_cleaned	MYL6B	EUR	38677	0.00158986	0.00206442	0.00270068
trans-pQTL score	trans.score	MYL6B	All	40740	0.000948476	0.00140975	0.00181916
trans-pQTL score	trans.score	MYL6B	Female	22030	0.00111129	0.00162505	0.00234947
trans-pQTL score	trans.score	MYL6B	Male	18710	0.000772638	0.00124602	0.00211155
trans-pQTL score	trans.score	MYL6B	EUR	38677	0.00181118	0.00232695	0.00296008
Prednisolone	A07EA01	MYLPF	Female	22030	9.12697e-06	9.30781e-05	0.000357222
Duration of vigorous activity	Duration_of_vigorous_activity	MYLPF	All	40740	2.2819e-07	3.60033e-05	0.000167953
Duration of vigorous activity	Duration_of_vigorous_activity	MYLPF	EUR	38677	5.76499e-07	3.02517e-05	0.000182444
Leisure/social activities	Leisure_social_activities	MYLPF	All	40740	0.000693205	0.00100367	0.00140754
Leisure/social activities	Leisure_social_activities	MYLPF	Male	18710	0.0035345	0.00459795	0.00586198
Lymphocyte percentage	Lymphocyte_percentage	MYLPF	EUR	38677	0.000996843	0.00142554	0.00201487
Number of days/week of vigorous physical activity	Number_of_days_week_of_vigorous_physical_activity	MYLPF	CSA	766	0.00866026	0.0183901	0.0319207
Salmeterol |Fluticasone Propionate	R03AK06	MYLPF	All	40740	0.00300586	0.00369536	0.00451792
Salmeterol |Fluticasone Propionate	R03AK06	MYLPF	Female	22030	0.00138984	0.00211453	0.0028586
Salmeterol |Fluticasone Propionate	R03AK06	MYLPF	Male	18710	0.00674423	0.00840756	0.0100719
Salmeterol |Fluticasone Propionate	R03AK06	MYLPF	EUR	38677	0.00145845	0.00193383	0.00244435
Red blood cell (erythrocyte) distribution width	Red_blood_cell__erythrocyte__distribution_width	MYLPF	All	40740	3.14987e-05	0.000140519	0.000308374
Red blood cell (erythrocyte) distribution width	Red_blood_cell__erythrocyte__distribution_width	MYLPF	EUR	38677	2.89072e-06	5.60926e-05	0.00017149
Time blood draw	Time_blood_draw	MYLPF	All	40740	0.00213764	0.00260065	0.00333522
Time blood draw	Time_blood_draw	MYLPF	Male	18710	0.0057705	0.00705174	0.00831279
Time blood draw	Time_blood_draw	MYLPF	EUR	38677	0.00226583	0.00284888	0.00355363
Total Lean Mass (g)	Total_Lean_Mass__g_	MYLPF	All	40740	0.00279772	0.0035298	0.00423616
Total Lean Mass (g)	Total_Lean_Mass__g_	MYLPF	Male	18710	0.00490718	0.00614747	0.00740052
Total Lean Mass (g)	Total_Lean_Mass__g_	MYLPF	AFR	802	0.0141648	0.0273006	0.0415998
Total Lean Mass (g)	Total_Lean_Mass__g_	MYLPF	EUR	38677	0.00184934	0.00243597	0.00297921
Asthma	bin_495	MYLPF	EUR	38677	0.000137749	0.000352266	0.000620682
Chronic airway obstruction	bin_496	MYLPF	All	40740	0.000120129	0.000305458	0.000551421
Chronic airway obstruction	bin_496	MYLPF	EUR	38677	7.41256e-05	0.000198278	0.000464737
Chronic renal failure [CKD]	bin_585.3	MYLPF	All	40740	0.000188237	0.00037476	0.000560249
Chronic renal failure [CKD]	bin_585.3	MYLPF	EUR	38677	0.000171986	0.000349576	0.000585442
Glycated haemoglobin (HbA1c)	hba1c_cleaned	MYLPF	All	40740	0.000131212	0.000329248	0.000551124
Glycated haemoglobin (HbA1c)	hba1c_cleaned	MYLPF	Male	18710	0.00188555	0.00273463	0.00363717
Glycated haemoglobin (HbA1c)	hba1c_cleaned	MYLPF	EUR	38677	3.13799e-06	6.04655e-05	0.000192333
Aspartate aminotransferase	log_ast_cleaned	MYLPF	All	40740	0.0186253	0.020338	0.0218785
Aspartate aminotransferase	log_ast_cleaned	MYLPF	Female	22030	0.00704647	0.00860344	0.0101933
Aspartate aminotransferase	log_ast_cleaned	MYLPF	Male	18710	0.0457038	0.0488053	0.0525815
Aspartate aminotransferase	log_ast_cleaned	MYLPF	AFR	802	0.00123865	0.00440507	0.0119037
Aspartate aminotransferase	log_ast_cleaned	MYLPF	CSA	766	0.0467712	0.0628258	0.0842294
Aspartate aminotransferase	log_ast_cleaned	MYLPF	EUR	38677	0.0153951	0.0169141	0.0184058
Creatinine	log_crea_s_cleaned	MYLPF	All	40740	0.00609753	0.00702926	0.00805474
Creatinine	log_crea_s_cleaned	MYLPF	Female	22030	0.00331922	0.00438251	0.00583427
Creatinine	log_crea_s_cleaned	MYLPF	Male	18710	0.00653404	0.00820469	0.0101172
Creatinine	log_crea_s_cleaned	MYLPF	AFR	802	0.0180879	0.0301973	0.0481312
Creatinine	log_crea_s_cleaned	MYLPF	CSA	766	0.0147619	0.0267765	0.0441957
Creatinine	log_crea_s_cleaned	MYLPF	EUR	38677	0.00537761	0.00613435	0.00714005
Cystatin C	log_cysc_cleaned	MYLPF	All	40740	0.00045078	0.000783229	0.00111478
Cystatin C	log_cysc_cleaned	MYLPF	Female	22030	0.000867075	0.00141258	0.00199727
Cystatin C	log_cysc_cleaned	MYLPF	Male	18710	0.00174808	0.00245815	0.00343237
Cystatin C	log_cysc_cleaned	MYLPF	EUR	38677	0.000419835	0.000722384	0.0010945
Gamma glutamyltransferase	log_ggt_cleaned	MYLPF	Male	18710	0.00610575	0.00761632	0.00922395
Testosterone	log_testo_cleaned	MYLPF	AFR	802	0.000338603	0.00336138	0.00880416
Ancestry	pop	MYLPF	All	40740	0.00174896	0.00223051	0.00264915
Ancestry	pop	MYLPF	Female	22030	0.000278585	0.000535239	0.00118471
Ancestry	pop	MYLPF	Male	18710	0.0024194	0.00334619	0.0045172
Sex	sex	MYLPF	All	40740	0.00514435	0.00596413	0.00676547
Sex	sex	MYLPF	CSA	766	9.72617e-07	0.00023768	0.0021007
Sex	sex	MYLPF	EUR	38677	0.00543397	0.00632151	0.00733504
trans-pQTL score	trans.score	MYLPF	All	40740	0.000764477	0.0011059	0.00144836
trans-pQTL score	trans.score	MYLPF	Male	18710	0.00102176	0.00171072	0.00248417
trans-pQTL score	trans.score	MYLPF	EUR	38677	0.00134328	0.00175627	0.00232238
Waist-to-Hip ratio	whr	SERPINA6	All	41869	0.000225247	0.000453422	0.000755158
Date of attending assessment centre	Date_of_attending_assessment_centre	MYO6	All	41811	0.00326209	0.00386856	0.00455983
Date of attending assessment centre	Date_of_attending_assessment_centre	MYO6	Male	19185	0.00255511	0.00360402	0.0047854
Date of attending assessment centre	Date_of_attending_assessment_centre	MYO6	EUR	39694	0.00244062	0.00305979	0.0038222
Mean platelet (thrombocyte) volume	Mean_platelet__thrombocyte__volume	MYO6	All	41811	0.00190808	0.00243343	0.00293055
Mean platelet (thrombocyte) volume	Mean_platelet__thrombocyte__volume	MYO6	Female	22626	0.00300072	0.00392115	0.00490398
Mean platelet (thrombocyte) volume	Mean_platelet__thrombocyte__volume	MYO6	Male	19185	0.00169282	0.00242251	0.00340387
Mean platelet (thrombocyte) volume	Mean_platelet__thrombocyte__volume	MYO6	EUR	39694	0.000722427	0.0010586	0.00146423
Platelet crit	Platelet_crit	MYO6	All	41811	0.00525846	0.00615248	0.00709887
Platelet crit	Platelet_crit	MYO6	Female	22626	0.00569051	0.00683181	0.00808271
Platelet crit	Platelet_crit	MYO6	Male	19185	0.00745176	0.00889663	0.010343
Platelet crit	Platelet_crit	MYO6	CSA	783	0.00100183	0.00509942	0.0137607
Platelet crit	Platelet_crit	MYO6	EUR	39694	0.0046315	0.00550759	0.00656141
Poultry intake	Poultry_intake	MYO6	All	41811	0.000467071	0.000755264	0.0010903
Heart failure NOS	bin_428.2	MYO6	Female	22626	8.43472e-05	0.000509215	0.000981658
HDL cholesterol	hdl_chol_cleaned	MYO6	All	41811	0.000768486	0.00115196	0.00157004
HDL cholesterol	hdl_chol_cleaned	MYO6	EUR	39694	0.000608797	0.000948206	0.0012636
Cystatin C	log_cysc_cleaned	MYO6	All	41811	0.000902451	0.0013174	0.00181977
Cystatin C	log_cysc_cleaned	MYO6	EUR	39694	0.00024773	0.000474328	0.000790037
Sample age	sample_age	MYO6	Female	22626	0.00179121	0.00246613	0.00324582
Total protein	total_prot_cleaned	MYO6	All	41811	0.0012825	0.00175557	0.00218399
Total protein	total_prot_cleaned	MYO6	Male	19185	0.00210227	0.00282018	0.00364505
Total protein	total_prot_cleaned	MYO6	EUR	39694	0.00049881	0.000788832	0.0010703
Date of attending assessment centre	Date_of_attending_assessment_centre	MYO9B	All	42039	0.00758386	0.00847807	0.00951548
Date of attending assessment centre	Date_of_attending_assessment_centre	MYO9B	Female	22704	0.00135161	0.00187402	0.00252804
Date of attending assessment centre	Date_of_attending_assessment_centre	MYO9B	Male	19335	0.00507573	0.00619108	0.00744592
Date of attending assessment centre	Date_of_attending_assessment_centre	MYO9B	AFR	809	8.32701e-07	0.000208971	0.00257276
Date of attending assessment centre	Date_of_attending_assessment_centre	MYO9B	EUR	39930	0.00485215	0.00569432	0.00676091
Diclofenac |Misoprostol	M01AB55	MYO9B	CSA	789	5.92856e-06	0.000400917	0.00226242
Mean platelet (thrombocyte) volume	Mean_platelet__thrombocyte__volume	MYO9B	All	42039	0.0164413	0.0179823	0.0193358
Mean platelet (thrombocyte) volume	Mean_platelet__thrombocyte__volume	MYO9B	Female	22704	0.019488	0.0214383	0.023508
Mean platelet (thrombocyte) volume	Mean_platelet__thrombocyte__volume	MYO9B	Male	19335	0.01612	0.0184246	0.0205109
Mean platelet (thrombocyte) volume	Mean_platelet__thrombocyte__volume	MYO9B	EUR	39930	0.0161877	0.0175069	0.0189819
Particulate matter air pollution (pm10); 2007	Particulate_matter_air_pollution__pm10___2007	MYO9B	All	42039	2.94884e-08	9.35136e-06	8.59205e-05
Platelet crit	Platelet_crit	MYO9B	All	42039	0.0266033	0.028391	0.0303302
Platelet crit	Platelet_crit	MYO9B	Female	22704	0.0190163	0.0209462	0.0232805
Platelet crit	Platelet_crit	MYO9B	Male	19335	0.0271574	0.0301517	0.0331777
Platelet crit	Platelet_crit	MYO9B	CSA	789	0.00936792	0.022554	0.0380841
Platelet crit	Platelet_crit	MYO9B	EUR	39930	0.0239949	0.0256614	0.0275929
Time blood draw	Time_blood_draw	MYO9B	All	42039	0.000746792	0.00111189	0.00151184
White blood cell (leukocyte) count	White_blood_cell__leukocyte__count	MYO9B	All	42039	0.000833798	0.00114982	0.00157258
White blood cell (leukocyte) count	White_blood_cell__leukocyte__count	MYO9B	Female	22704	0.000853468	0.0014017	0.00202368
White blood cell (leukocyte) count	White_blood_cell__leukocyte__count	MYO9B	Male	19335	0.00050208	0.000868754	0.00146797
White blood cell (leukocyte) count	White_blood_cell__leukocyte__count	MYO9B	EUR	39930	0.000523094	0.000807543	0.00116256
Centre	centre	MYO9B	All	42039	0.0123757	0.0136271	0.0148475
Centre	centre	MYO9B	Female	22704	0.0137283	0.0156493	0.0175495
Centre	centre	MYO9B	Male	19335	0.0139931	0.0161582	0.0183545
Centre	centre	MYO9B	AFR	809	0.0249585	0.0448315	0.0605433
Centre	centre	MYO9B	CSA	789	0.151839	0.178732	0.210936
Centre	centre	MYO9B	EUR	39930	0.0150449	0.0166099	0.0180319
cis-pQTL score	cis.score	MYO9B	All	42039	0.000244938	0.000444892	0.00070264
cis-pQTL score	cis.score	MYO9B	EUR	39930	0.000920822	0.0012951	0.00179549
HDL cholesterol	hdl_chol_cleaned	MYO9B	All	42039	0.000941	0.00130093	0.00171355
HDL cholesterol	hdl_chol_cleaned	MYO9B	Female	22704	4.48153e-05	0.000185823	0.000460563
HDL cholesterol	hdl_chol_cleaned	MYO9B	EUR	39930	0.000782136	0.00113466	0.00154255
Triglycerides	log_total_tg_cleaned	MYO9B	All	42039	0.0062921	0.00717549	0.00798027
Triglycerides	log_total_tg_cleaned	MYO9B	Female	22704	0.00594494	0.00705173	0.0083116
Triglycerides	log_total_tg_cleaned	MYO9B	Male	19335	0.0118855	0.0140521	0.0159328
Triglycerides	log_total_tg_cleaned	MYO9B	CSA	789	0.0141532	0.0240991	0.0443918
Triglycerides	log_total_tg_cleaned	MYO9B	EUR	39930	0.00553973	0.00641486	0.00740609
Sample age	sample_age	MYO9B	Female	22704	1.08571e-05	0.000108919	0.000283543
Total protein	total_prot_cleaned	MYO9B	All	42039	0.00416318	0.00503843	0.00601454
Total protein	total_prot_cleaned	MYO9B	Female	22704	0.00265599	0.00358864	0.00464968
Total protein	total_prot_cleaned	MYO9B	Male	19335	0.00642236	0.00789783	0.00966584
Total protein	total_prot_cleaned	MYO9B	EUR	39930	0.00398316	0.0048061	0.00568592
Vitamin D	vitd_cleaned	MYO9B	All	42039	0.000332085	0.00056653	0.000873818
Vitamin D	vitd_cleaned	MYO9B	Female	22704	0.000121824	0.000347039	0.000719212
Omeprazole	A02BC01	MYOC	All	42830	0.000193858	0.000405239	0.000665556
Metformin	A10BA02	MYOC	All	42830	0.0029718	0.00371703	0.00446824
Metformin	A10BA02	MYOC	Female	23144	0.00241142	0.00318513	0.00396635
Metformin	A10BA02	MYOC	EUR	40677	0.00148056	0.00207617	0.00269268
Warfarin	B01AA03	MYOC	All	42830	7.17519e-05	0.000247007	0.000452452
Warfarin	B01AA03	MYOC	Male	19686	0.000998686	0.00163489	0.0023768
Date of attending assessment centre	Date_of_attending_assessment_centre	MYOC	All	42830	0.000208726	0.000415094	0.000604536
Date of attending assessment centre	Date_of_attending_assessment_centre	MYOC	EUR	40677	0.000163261	0.000355027	0.000604335
Estradiol|Norethisterone |Estradiol	G03CA03	MYOC	EUR	40677	0.000427761	0.000711821	0.000986262
Conjugated Estrogens	G03CA57	MYOC	Female	23144	0.00161901	0.00225601	0.00282718
Norethisterone |Estradiol	G03FA01	MYOC	Female	23144	0.000510879	0.000887987	0.0013604
Haemoglobin concentration	Haemoglobin_concentration	MYOC	All	42830	0.000911901	0.00123133	0.00166459
Haemoglobin concentration	Haemoglobin_concentration	MYOC	Female	23144	0.00285775	0.00373771	0.00494203
Haemoglobin concentration	Haemoglobin_concentration	MYOC	Male	19686	0.00143067	0.00213356	0.00299213
Haemoglobin concentration	Haemoglobin_concentration	MYOC	EUR	40677	0.0012763	0.0017011	0.00234049
High light scatter reticulocyte count	High_light_scatter_reticulocyte_count	MYOC	All	42830	0.00095145	0.00139292	0.00184699
High light scatter reticulocyte count	High_light_scatter_reticulocyte_count	MYOC	Female	23144	2.36806e-05	0.000166263	0.000387472
High light scatter reticulocyte count	High_light_scatter_reticulocyte_count	MYOC	EUR	40677	0.00041908	0.000705141	0.00104026
Mean reticulocyte volume	Mean_reticulocyte_volume	MYOC	Male	19686	2.15936e-08	6.46144e-06	9.33859e-05
Mean sphered cell volume	Mean_sphered_cell_volume	MYOC	Male	19686	0.000117684	0.000367382	0.000751583
Citalopram	N06AB04	MYOC	Female	23144	0.00126932	0.00193139	0.00269434
Citalopram	N06AB04	MYOC	EUR	40677	0.00101396	0.00147925	0.00200916
Neutrophill percentage	Neutrophill_percentage	MYOC	All	42830	0.00395653	0.00459237	0.00544736
Neutrophill percentage	Neutrophill_percentage	MYOC	Female	23144	0.00854907	0.0100687	0.0119086
Neutrophill percentage	Neutrophill_percentage	MYOC	Male	19686	0.00206281	0.00295335	0.00403396
Neutrophill percentage	Neutrophill_percentage	MYOC	EUR	40677	0.00357626	0.00423383	0.00509486
Number of draws	Number_of_draws	MYOC	All	42830	0.000482395	0.000734955	0.00109303
Number of draws	Number_of_draws	MYOC	Female	23144	0.00411412	0.00524478	0.00646058
Number of draws	Number_of_draws	MYOC	Male	19686	0.00236586	0.00338619	0.00439757
Number of draws	Number_of_draws	MYOC	EUR	40677	0.000910864	0.00126119	0.00174266
Platelet crit	Platelet_crit	MYOC	All	42830	0.00192169	0.0023637	0.00290819
Platelet crit	Platelet_crit	MYOC	Female	23144	0.00013501	0.000375841	0.00075468
Platelet crit	Platelet_crit	MYOC	Male	19686	0.000598251	0.00132425	0.00198514
Platelet crit	Platelet_crit	MYOC	EUR	40677	0.000515803	0.000854125	0.00125705
Pulse rate, automated reading	Pulse_rate	MYOC	All	42830	0.000385444	0.000601006	0.000894536
Pulse rate, automated reading	Pulse_rate	MYOC	Female	23144	0.00095229	0.00148226	0.00201938
Pulse rate, automated reading	Pulse_rate	MYOC	EUR	40677	0.00054385	0.000887518	0.00118795
Systolic blood pressure, automated reading	Systolic_blood_pressure	MYOC	All	42830	0.00238519	0.00291241	0.00354182
Systolic blood pressure, automated reading	Systolic_blood_pressure	MYOC	Male	19686	0.00412589	0.00517077	0.00657657
Systolic blood pressure, automated reading	Systolic_blood_pressure	MYOC	EUR	40677	0.00256486	0.00315141	0.00376939
Time blood draw	Time_blood_draw	MYOC	All	42830	0.00607753	0.00702959	0.00797551
Time blood draw	Time_blood_draw	MYOC	Female	23144	0.00770893	0.00888982	0.0106033
Time blood draw	Time_blood_draw	MYOC	Male	19686	0.00380345	0.00481034	0.00610072
Time blood draw	Time_blood_draw	MYOC	EUR	40677	0.00587205	0.00682918	0.00804074
White blood cell (leukocyte) count	White_blood_cell__leukocyte__count	MYOC	All	42830	1.74454e-05	0.000108754	0.000282249
White blood cell (leukocyte) count	White_blood_cell__leukocyte__count	MYOC	Female	23144	2.53561e-05	0.000173393	0.000476439
White blood cell (leukocyte) count	White_blood_cell__leukocyte__count	MYOC	Male	19686	0.000121652	0.000390807	0.000805871
White blood cell (leukocyte) count	White_blood_cell__leukocyte__count	MYOC	AFR	830	0.0217008	0.0332042	0.0501554
White blood cell (leukocyte) count	White_blood_cell__leukocyte__count	MYOC	EUR	40677	4.93546e-05	0.00017084	0.00036797
Age	age	MYOC	All	42830	0.0127378	0.0139704	0.0153665
Age	age	MYOC	Female	23144	0.0610297	0.0640596	0.0684207
Age	age	MYOC	Male	19686	6.94898e-06	8.52783e-05	0.000312572
Age	age	MYOC	AFR	830	0.0225546	0.0349559	0.0526276
Age	age	MYOC	CSA	804	0.0123858	0.0248397	0.0410708
Age	age	MYOC	EUR	40677	0.00940426	0.0103477	0.0115072
Atrial fibrillation and flutter	bin_427.2	MYOC	All	42830	0.000628068	0.000925686	0.00131881
Atrial fibrillation and flutter	bin_427.2	MYOC	Male	19686	0.000117963	0.000382409	0.000863294
Atrial fibrillation and flutter	bin_427.2	MYOC	EUR	40677	0.00233045	0.00311604	0.00385176
Obstetrical/birth trauma	bin_665	MYOC	All	42830	0.00072709	0.001058	0.00153098
Obstetrical/birth trauma	bin_665	MYOC	EUR	40677	0.000667843	0.00098131	0.00144049
cis-pQTL score	cis.score	MYOC	All	42830	0.0456325	0.0477561	0.0502921
cis-pQTL score	cis.score	MYOC	Female	23144	0.0377976	0.0406919	0.0435524
cis-pQTL score	cis.score	MYOC	Male	19686	0.0468142	0.0503138	0.0537566
cis-pQTL score	cis.score	MYOC	CSA	804	0.0273406	0.0406405	0.0602259
cis-pQTL score	cis.score	MYOC	EUR	40677	0.0412518	0.0435893	0.0457907
Glycated haemoglobin (HbA1c)	hba1c_cleaned	MYOC	All	42830	0.00257094	0.00320157	0.00386128
Glycated haemoglobin (HbA1c)	hba1c_cleaned	MYOC	Female	23144	0.0033341	0.00426036	0.00547372
Glycated haemoglobin (HbA1c)	hba1c_cleaned	MYOC	EUR	40677	0.00297216	0.00359841	0.00433873
HDL cholesterol	hdl_chol_cleaned	MYOC	All	42830	0.0017603	0.00221423	0.00277433
HDL cholesterol	hdl_chol_cleaned	MYOC	Female	23144	0.00304989	0.00380899	0.00484142
HDL cholesterol	hdl_chol_cleaned	MYOC	Male	19686	7.06689e-05	0.000274524	0.000687044
HDL cholesterol	hdl_chol_cleaned	MYOC	EUR	40677	0.000869219	0.00125685	0.0016763
IGF-1	igf1_cleaned	MYOC	All	42830	0.00136361	0.00180769	0.00229575
IGF-1	igf1_cleaned	MYOC	EUR	40677	0.00149497	0.0020038	0.00253636
LDL direct	ldl_chol_cleaned	MYOC	All	42830	0.00112491	0.00152755	0.00203458
LDL direct	ldl_chol_cleaned	MYOC	EUR	40677	0.00121606	0.00166438	0.00215885
Alkaline phosphatase	log_alp_cleaned	MYOC	All	42830	0.00830666	0.00940525	0.0104563
Alkaline phosphatase	log_alp_cleaned	MYOC	Female	23144	0.00997237	0.0115299	0.0132567
Alkaline phosphatase	log_alp_cleaned	MYOC	EUR	40677	0.00636012	0.00724469	0.00829423
Alanine aminotransferase	log_alt_cleaned	MYOC	All	42830	0.00559311	0.00648338	0.00755995
Alanine aminotransferase	log_alt_cleaned	MYOC	Female	23144	0.00586322	0.00730717	0.00871536
Alanine aminotransferase	log_alt_cleaned	MYOC	Male	19686	0.0158527	0.0183891	0.020477
Alanine aminotransferase	log_alt_cleaned	MYOC	EUR	40677	0.00677661	0.00768878	0.00868291
Aspartate aminotransferase	log_ast_cleaned	MYOC	All	42830	0.0556585	0.058242	0.0607578
Aspartate aminotransferase	log_ast_cleaned	MYOC	Female	23144	0.0544858	0.0579841	0.0623028
Aspartate aminotransferase	log_ast_cleaned	MYOC	Male	19686	0.0721171	0.0760995	0.080262
Aspartate aminotransferase	log_ast_cleaned	MYOC	AFR	830	0.101719	0.121563	0.143434
Aspartate aminotransferase	log_ast_cleaned	MYOC	CSA	804	0.0494777	0.0683428	0.0876289
Aspartate aminotransferase	log_ast_cleaned	MYOC	EUR	40677	0.058339	0.0611588	0.0640854
Creatinine	log_crea_s_cleaned	MYOC	All	42830	0.0131431	0.0148143	0.01639
Creatinine	log_crea_s_cleaned	MYOC	Female	23144	0.0143298	0.015792	0.0174687
Creatinine	log_crea_s_cleaned	MYOC	Male	19686	0.0200447	0.022128	0.0245986
Creatinine	log_crea_s_cleaned	MYOC	AFR	830	0.000194665	0.00353317	0.00972183
Creatinine	log_crea_s_cleaned	MYOC	CSA	804	0.035105	0.0495375	0.068342
Creatinine	log_crea_s_cleaned	MYOC	EUR	40677	0.010702	0.0120887	0.0133188
C-reactive protein	log_crp_cleaned	MYOC	All	42830	0.00242192	0.00297085	0.00360375
C-reactive protein	log_crp_cleaned	MYOC	Female	23144	0.00113056	0.00158867	0.00223861
C-reactive protein	log_crp_cleaned	MYOC	EUR	40677	0.00447269	0.00518183	0.00628855
Cystatin C	log_cysc_cleaned	MYOC	All	42830	0.000200325	0.000403639	0.000686383
Cystatin C	log_cysc_cleaned	MYOC	EUR	40677	0.00103337	0.00145607	0.00187268
Gamma glutamyltransferase	log_ggt_cleaned	MYOC	All	42830	0.000820309	0.00121408	0.00162257
Gamma glutamyltransferase	log_ggt_cleaned	MYOC	Female	23144	0.00116264	0.00181392	0.00256556
Gamma glutamyltransferase	log_ggt_cleaned	MYOC	EUR	40677	0.000542387	0.000844799	0.00117184
Ancestry	pop	MYOC	All	42830	0.00286892	0.00358462	0.0042905
Ancestry	pop	MYOC	Male	19686	0.00446303	0.00558657	0.00679763
SHBG	shbg_cleaned	MYOC	Male	19686	0.00115381	0.00180339	0.00244039
Smoking	smoking	MYOC	All	42830	0.00217022	0.00279325	0.00335686
Smoking	smoking	MYOC	Female	23144	0.0018161	0.00243328	0.00315236
Smoking	smoking	MYOC	Male	19686	0.000638473	0.00118544	0.00172243
Smoking	smoking	MYOC	EUR	40677	0.00136437	0.00183454	0.00240633
trans-pQTL score	trans.score	MYOC	All	42830	0.0248848	0.0265581	0.0282505
trans-pQTL score	trans.score	MYOC	Female	23144	0.0321603	0.0348154	0.0378504
trans-pQTL score	trans.score	MYOC	Male	19686	0.0220907	0.0244571	0.0268294
trans-pQTL score	trans.score	MYOC	CSA	804	9.25395e-07	0.000268575	0.00368317
trans-pQTL score	trans.score	MYOC	EUR	40677	0.0262064	0.0282444	0.0301006
Waist-to-Hip ratio	whr	EDIL3	All	41953	0.000249731	0.00045268	0.000730459
Waist-to-Hip ratio	whr	GGH	Female	22693	0.000158272	0.000451216	0.000847204
Total Lean Mass (g)	Total_Lean_Mass__g_	MYOM1	Male	18603	0.000641563	0.00124197	0.00196132
White blood cell (leukocyte) count	White_blood_cell__leukocyte__count	MYOM1	All	40523	0.000323553	0.000573703	0.000898291
White blood cell (leukocyte) count	White_blood_cell__leukocyte__count	MYOM1	Male	18603	0.00222749	0.0030486	0.00414931
White blood cell (leukocyte) count	White_blood_cell__leukocyte__count	MYOM1	EUR	38483	0.000360218	0.000670606	0.00104982
LDL direct	ldl_chol_cleaned	MYOM1	All	40523	0.000554002	0.000822787	0.00123899
LDL direct	ldl_chol_cleaned	MYOM1	Female	21920	0.00146799	0.0020985	0.00292143
LDL direct	ldl_chol_cleaned	MYOM1	EUR	38483	0.000227355	0.000402602	0.000721302
Aspartate aminotransferase	log_ast_cleaned	MYOM1	All	40523	0.00307364	0.00375943	0.00454049
Aspartate aminotransferase	log_ast_cleaned	MYOM1	Female	21920	0.0011348	0.00172953	0.00249553
Aspartate aminotransferase	log_ast_cleaned	MYOM1	Male	18603	0.00473636	0.00599769	0.00748183
Aspartate aminotransferase	log_ast_cleaned	MYOM1	EUR	38483	0.00208053	0.00260097	0.00337807
C-reactive protein	log_crp_cleaned	MYOM1	EUR	38483	1.68017e-05	0.000101561	0.000299954
Cystatin C	log_cysc_cleaned	MYOM1	All	40523	0.000920474	0.001286	0.00167582
Cystatin C	log_cysc_cleaned	MYOM1	Female	21920	0.000213214	0.000557777	0.00105665
Cystatin C	log_cysc_cleaned	MYOM1	EUR	38483	0.000142824	0.000346466	0.000596426
Triglycerides	log_total_tg_cleaned	MYOM1	All	40523	5.81807e-05	0.00018987	0.000364295
Triglycerides	log_total_tg_cleaned	MYOM1	EUR	38483	0.000128261	0.00032466	0.000584492
Waist-to-Hip ratio	whr	STX4	All	42651	0.000274589	0.000451179	0.000725476
Waist-to-Hip ratio	whr	ITGAV	Female	23361	0.000222168	0.00045057	0.000874038
Duration of moderate activity	Duration_of_moderate_activity	MYOM2	All	40497	0.000511229	0.000805003	0.00116912
Duration of moderate activity	Duration_of_moderate_activity	MYOM2	EUR	38440	0.000699161	0.00104299	0.00139976
Haemoglobin concentration	Haemoglobin_concentration	MYOM2	Male	18566	0.002294	0.00328999	0.00439544
Lymphocyte count	Lymphocyte_count	MYOM2	EUR	38440	6.03402e-05	0.000189985	0.000412489
Number of days/week of moderate physical activity	Number_of_days_week_of_moderate_physical_activity	MYOM2	All	40497	0.000629099	0.0008764	0.00124574
Number of days/week of moderate physical activity	Number_of_days_week_of_moderate_physical_activity	MYOM2	Female	21931	0.00116326	0.0017294	0.0023966
Number of days/week of moderate physical activity	Number_of_days_week_of_moderate_physical_activity	MYOM2	Male	18566	0.00228786	0.00318367	0.00428848
Number of days/week of moderate physical activity	Number_of_days_week_of_moderate_physical_activity	MYOM2	EUR	38440	0.00167401	0.00220043	0.00285897
Number of days/week of vigorous physical activity	Number_of_days_week_of_vigorous_physical_activity	MYOM2	All	40497	0.000118159	0.000298106	0.000506268
Number of days/week of vigorous physical activity	Number_of_days_week_of_vigorous_physical_activity	MYOM2	EUR	38440	5.99666e-05	0.000184267	0.000360013
Salmeterol |Fluticasone Propionate	R03AK06	MYOM2	All	40497	0.00186043	0.00241746	0.00303915
Salmeterol |Fluticasone Propionate	R03AK06	MYOM2	Male	18566	0.000926882	0.00164508	0.00249643
Salmeterol |Fluticasone Propionate	R03AK06	MYOM2	EUR	38440	0.00205878	0.00266782	0.00319822
Time blood draw	Time_blood_draw	MYOM2	All	40497	0.000960747	0.00134139	0.00176374
Time blood draw	Time_blood_draw	MYOM2	Female	21931	0.000682402	0.0011079	0.00165271
Time blood draw	Time_blood_draw	MYOM2	Male	18566	0.00216238	0.00288772	0.00390051
Time blood draw	Time_blood_draw	MYOM2	EUR	38440	0.000538345	0.000833399	0.00122452
Total Lean Mass (g)	Total_Lean_Mass__g_	MYOM2	All	40497	0.0215215	0.0232497	0.0251859
Total Lean Mass (g)	Total_Lean_Mass__g_	MYOM2	Female	21931	0.0079497	0.0092196	0.01074
Total Lean Mass (g)	Total_Lean_Mass__g_	MYOM2	Male	18566	0.0143154	0.0163588	0.01889
Total Lean Mass (g)	Total_Lean_Mass__g_	MYOM2	AFR	804	0.010788	0.02025	0.0332437
Total Lean Mass (g)	Total_Lean_Mass__g_	MYOM2	EUR	38440	0.0211235	0.022624	0.0243437
Age	age	MYOM2	All	40497	0.00565443	0.00646157	0.00748932
Age	age	MYOM2	Female	21931	0.0107179	0.0126246	0.0141659
Age	age	MYOM2	Male	18566	0.00644491	0.0078859	0.00946808
Age	age	MYOM2	EUR	38440	0.00430875	0.00502461	0.00600857
cis-pQTL score	cis.score	MYOM2	All	40497	0.0103274	0.011743	0.0130454
cis-pQTL score	cis.score	MYOM2	Female	21931	0.00743453	0.00914402	0.0103513
cis-pQTL score	cis.score	MYOM2	Male	18566	0.0107374	0.0130823	0.0147207
cis-pQTL score	cis.score	MYOM2	EUR	38440	0.0105422	0.0123196	0.0140409
LDL direct	ldl_chol_cleaned	MYOM2	EUR	38440	4.36532e-06	6.23417e-05	0.000193128
Aspartate aminotransferase	log_ast_cleaned	MYOM2	All	40497	0.0443957	0.0474135	0.0497507
Aspartate aminotransferase	log_ast_cleaned	MYOM2	Female	21931	0.0212741	0.0237139	0.0260402
Aspartate aminotransferase	log_ast_cleaned	MYOM2	Male	18566	0.081429	0.0859462	0.0906472
Aspartate aminotransferase	log_ast_cleaned	MYOM2	AFR	804	0.100916	0.134908	0.161906
Aspartate aminotransferase	log_ast_cleaned	MYOM2	CSA	757	0.057503	0.0847289	0.114308
Aspartate aminotransferase	log_ast_cleaned	MYOM2	EUR	38440	0.0464534	0.0492549	0.0515865
Creatinine	log_crea_s_cleaned	MYOM2	All	40497	0.00124321	0.0017076	0.00217377
Creatinine	log_crea_s_cleaned	MYOM2	Female	21931	0.00350547	0.00449339	0.00546595
Creatinine	log_crea_s_cleaned	MYOM2	Male	18566	0.00125047	0.00196403	0.00279517
Creatinine	log_crea_s_cleaned	MYOM2	EUR	38440	0.000639216	0.000917838	0.00135778
Gamma glutamyltransferase	log_ggt_cleaned	MYOM2	All	40497	0.00737894	0.00835466	0.0093413
Gamma glutamyltransferase	log_ggt_cleaned	MYOM2	Female	21931	0.00374204	0.00512604	0.00636469
Gamma glutamyltransferase	log_ggt_cleaned	MYOM2	Male	18566	0.00541249	0.00683805	0.00823498
Gamma glutamyltransferase	log_ggt_cleaned	MYOM2	EUR	38440	0.00629871	0.00740356	0.00845788
Triglycerides	log_total_tg_cleaned	MYOM2	All	40497	0.00416846	0.00500125	0.00565867
Triglycerides	log_total_tg_cleaned	MYOM2	Female	21931	0.00603487	0.00710076	0.00841605
Triglycerides	log_total_tg_cleaned	MYOM2	Male	18566	0.00466432	0.00586464	0.00738826
Triglycerides	log_total_tg_cleaned	MYOM2	EUR	38440	0.00280391	0.00341566	0.00421556
Ancestry	pop	MYOM2	All	40497	0.0076095	0.0085282	0.0097306
Ancestry	pop	MYOM2	Female	21931	0.0034236	0.00437857	0.00548208
Ancestry	pop	MYOM2	Male	18566	0.0065353	0.00798832	0.00937418
Total protein	total_prot_cleaned	MYOM2	All	40497	0.00102366	0.0014379	0.00199681
Total protein	total_prot_cleaned	MYOM2	Male	18566	0.00137374	0.00207344	0.00285315
Total protein	total_prot_cleaned	MYOM2	EUR	38440	0.00138855	0.00180598	0.0022721
trans-pQTL score	trans.score	MYOM2	All	40497	0.00335811	0.00417026	0.00495027
trans-pQTL score	trans.score	MYOM2	Female	21931	0.00335383	0.00429156	0.00519647
trans-pQTL score	trans.score	MYOM2	Male	18566	0.0025559	0.00355048	0.00472708
trans-pQTL score	trans.score	MYOM2	EUR	38440	0.00290839	0.00353601	0.00430738
Urea	urea_cleaned	MYOM2	All	40497	0.00100335	0.00144982	0.00180907
Urea	urea_cleaned	MYOM2	Male	18566	4.53727e-07	7.71721e-05	0.000295343
Urea	urea_cleaned	MYOM2	EUR	38440	0.000442267	0.000719946	0.00107781
Bendroflumethiazide	C03AA01	MYOM3	All	40877	0.000504672	0.000740406	0.00113594
Bendroflumethiazide	C03AA01	MYOM3	Female	22122	0.000901743	0.00154794	0.00255504
Duration of moderate activity	Duration_of_moderate_activity	MYOM3	All	40877	0.000137726	0.000276549	0.000486094
Duration of moderate activity	Duration_of_moderate_activity	MYOM3	Female	22122	1.26393e-05	0.000116865	0.000559215
Duration of moderate activity	Duration_of_moderate_activity	MYOM3	Male	18755	0.00194031	0.00264381	0.00355845
Duration of moderate activity	Duration_of_moderate_activity	MYOM3	EUR	38819	0.000799136	0.00110338	0.00147751
Duration of vigorous activity	Duration_of_vigorous_activity	MYOM3	All	40877	2.48269e-07	3.06616e-05	0.000128556
Duration of vigorous activity	Duration_of_vigorous_activity	MYOM3	Male	18755	1.82804e-05	0.000227815	0.000529187
Falls in the last year	Falls_in_the_last_year	MYOM3	All	40877	0.000997166	0.00155312	0.00201576
Falls in the last year	Falls_in_the_last_year	MYOM3	Male	18755	0.00157766	0.00238453	0.0032069
Falls in the last year	Falls_in_the_last_year	MYOM3	EUR	38819	0.00167505	0.00213104	0.00275177
Fresh fruit intake	Fresh_fruit_intake	MYOM3	Female	22122	0.00146562	0.00228788	0.00330375
Lymphocyte count	Lymphocyte_count	MYOM3	All	40877	0.000586741	0.000875581	0.00135838
Lymphocyte count	Lymphocyte_count	MYOM3	Male	18755	0.00219197	0.00307035	0.00410982
Lymphocyte count	Lymphocyte_count	MYOM3	EUR	38819	0.00105891	0.00154071	0.00200776
Number of days/week of moderate physical activity	Number_of_days_week_of_moderate_physical_activity	MYOM3	All	40877	0.00190898	0.0026069	0.00327132
Number of days/week of moderate physical activity	Number_of_days_week_of_moderate_physical_activity	MYOM3	Female	22122	0.00206205	0.00269393	0.00381839
Number of days/week of moderate physical activity	Number_of_days_week_of_moderate_physical_activity	MYOM3	Male	18755	0.0106861	0.0124949	0.01427
Number of days/week of moderate physical activity	Number_of_days_week_of_moderate_physical_activity	MYOM3	EUR	38819	0.00147166	0.00198031	0.00275151
Number of days/week of vigorous physical activity	Number_of_days_week_of_vigorous_physical_activity	MYOM3	All	40877	0.00013304	0.000288992	0.000505229
Number of days/week of vigorous physical activity	Number_of_days_week_of_vigorous_physical_activity	MYOM3	Female	22122	0.000737025	0.00129535	0.00192399
Number of days/week of vigorous physical activity	Number_of_days_week_of_vigorous_physical_activity	MYOM3	CSA	761	2.26381e-06	0.000825324	0.00421967
Number of days/week of vigorous physical activity	Number_of_days_week_of_vigorous_physical_activity	MYOM3	EUR	38819	0.000270831	0.000509736	0.000825249
Platelet distribution width	Platelet_distribution_width	MYOM3	All	40877	0.000461	0.000712035	0.00101388
Platelet distribution width	Platelet_distribution_width	MYOM3	Male	18755	0.000390394	0.000844422	0.00141946
Pulse rate, automated reading	Pulse_rate	MYOM3	All	40877	0.000374977	0.000721914	0.00105658
Pulse rate, automated reading	Pulse_rate	MYOM3	Female	22122	0.00215864	0.00298459	0.00379165
Pulse rate, automated reading	Pulse_rate	MYOM3	Male	18755	1.59339e-07	3.70365e-05	0.000239059
Pulse rate, automated reading	Pulse_rate	MYOM3	EUR	38819	0.000398967	0.000726151	0.00106197
Salmeterol |Fluticasone Propionate	R03AK06	MYOM3	All	40877	0.00335794	0.00423216	0.00501672
Salmeterol |Fluticasone Propionate	R03AK06	MYOM3	Female	22122	0.00177425	0.00250823	0.00343314
Salmeterol |Fluticasone Propionate	R03AK06	MYOM3	Male	18755	0.0012443	0.00199218	0.00290834
Salmeterol |Fluticasone Propionate	R03AK06	MYOM3	EUR	38819	0.00180622	0.00239823	0.00307198
Formoterol |Budesonide	R03AK07	MYOM3	EUR	38819	0.00133235	0.00194854	0.00240974
Height	Standing_height	MYOM3	EUR	38819	0.000394205	0.000739355	0.00122138
Systolic blood pressure, automated reading	Systolic_blood_pressure	MYOM3	Female	22122	0.000263279	0.000610381	0.00102605
Systolic blood pressure, automated reading	Systolic_blood_pressure	MYOM3	EUR	38819	0.000812593	0.00110891	0.00150725
Total Lean Mass (g)	Total_Lean_Mass__g_	MYOM3	All	40877	0.0622707	0.065491	0.0680684
Total Lean Mass (g)	Total_Lean_Mass__g_	MYOM3	Female	22122	0.0281181	0.0302964	0.0329537
Total Lean Mass (g)	Total_Lean_Mass__g_	MYOM3	Male	18755	0.0465703	0.050122	0.05401
Total Lean Mass (g)	Total_Lean_Mass__g_	MYOM3	AFR	799	0.0466277	0.0657911	0.0895366
Total Lean Mass (g)	Total_Lean_Mass__g_	MYOM3	EUR	38819	0.0199644	0.0219807	0.0238922
Weight change compared with 1 year ago	Weight_change_compared_with_1_year_ago	MYOM3	All	40877	0.00114753	0.00156964	0.00207646
Weight change compared with 1 year ago	Weight_change_compared_with_1_year_ago	MYOM3	Male	18755	0.00158822	0.00236013	0.00336256
Weight change compared with 1 year ago	Weight_change_compared_with_1_year_ago	MYOM3	EUR	38819	0.000984542	0.00134369	0.00171229
White blood cell (leukocyte) count	White_blood_cell__leukocyte__count	MYOM3	All	40877	5.30296e-09	4.13715e-06	3.83179e-05
Age	age	MYOM3	All	40877	0.0338054	0.0359664	0.0380935
Age	age	MYOM3	Female	22122	0.0333511	0.0363682	0.0392622
Age	age	MYOM3	Male	18755	0.0199568	0.0224335	0.0248963
Age	age	MYOM3	EUR	38819	0.0235052	0.0253826	0.0274497
Body mass index	bmi	TAB2	All	41128	0.00123528	0.00164996	0.00215112
Body mass index	bmi	MYOM3	EUR	38819	0.00271043	0.00333006	0.0041877
cis-pQTL score	cis.score	MYOM3	All	40877	0.00325502	0.00394028	0.00467245
cis-pQTL score	cis.score	MYOM3	Female	22122	0.00480129	0.00599078	0.00706131
cis-pQTL score	cis.score	MYOM3	Male	18755	0.000781226	0.00130705	0.00201383
cis-pQTL score	cis.score	MYOM3	EUR	38819	0.00231382	0.00283437	0.00338905
Glycated haemoglobin (HbA1c)	hba1c_cleaned	MYOM3	All	40877	0.00605927	0.00687435	0.0079756
Glycated haemoglobin (HbA1c)	hba1c_cleaned	MYOM3	Female	22122	0.00536487	0.00628921	0.00754238
Glycated haemoglobin (HbA1c)	hba1c_cleaned	MYOM3	Male	18755	0.00170121	0.0024801	0.0033912
Glycated haemoglobin (HbA1c)	hba1c_cleaned	MYOM3	EUR	38819	0.00408417	0.00498164	0.00602371
HDL cholesterol	hdl_chol_cleaned	MYOM3	All	40877	0.00256534	0.00326347	0.00390931
HDL cholesterol	hdl_chol_cleaned	MYOM3	Female	22122	0.00192599	0.00243518	0.00325562
HDL cholesterol	hdl_chol_cleaned	MYOM3	Male	18755	0.00190255	0.00256546	0.00354661
HDL cholesterol	hdl_chol_cleaned	MYOM3	EUR	38819	0.00375834	0.00446536	0.00530334
IGF-1	igf1_cleaned	MYOM3	All	40877	0.00310199	0.00367395	0.00432476
IGF-1	igf1_cleaned	MYOM3	Female	22122	0.00218439	0.00295711	0.00427696
IGF-1	igf1_cleaned	MYOM3	Male	18755	0.00555876	0.00695746	0.00858533
IGF-1	igf1_cleaned	MYOM3	EUR	38819	0.00455414	0.00534557	0.00648314
Alkaline phosphatase	log_alp_cleaned	MYOM3	All	40877	0.000850031	0.00121413	0.00163522
Alkaline phosphatase	log_alp_cleaned	MYOM3	Male	18755	0.00194297	0.0028095	0.00367648
Alkaline phosphatase	log_alp_cleaned	MYOM3	EUR	38819	0.000829058	0.00121507	0.00170426
Aspartate aminotransferase	log_ast_cleaned	MYOM3	All	40877	0.0800313	0.0831697	0.0870174
Aspartate aminotransferase	log_ast_cleaned	MYOM3	Female	22122	0.0620701	0.0660923	0.0707745
Aspartate aminotransferase	log_ast_cleaned	MYOM3	Male	18755	0.125717	0.13245	0.137935
Aspartate aminotransferase	log_ast_cleaned	MYOM3	AFR	799	0.171507	0.20824	0.242688
Aspartate aminotransferase	log_ast_cleaned	MYOM3	CSA	761	0.106533	0.13331	0.16081
Aspartate aminotransferase	log_ast_cleaned	MYOM3	EUR	38819	0.084804	0.0884864	0.0920908
Creatinine	log_crea_s_cleaned	MYOM3	All	40877	0.000758454	0.00111548	0.00158015
Creatinine	log_crea_s_cleaned	MYOM3	Female	22122	0.00274912	0.00355424	0.00458269
Creatinine	log_crea_s_cleaned	MYOM3	EUR	38819	0.000223226	0.00045184	0.000792049
C-reactive protein	log_crp_cleaned	MYOM3	All	40877	0.000324216	0.000592925	0.000936823
C-reactive protein	log_crp_cleaned	MYOM3	Female	22122	0.00089568	0.00151821	0.00217162
C-reactive protein	log_crp_cleaned	MYOM3	EUR	38819	1.30128e-07	2.16543e-05	0.000106048
Gamma glutamyltransferase	log_ggt_cleaned	MYOM3	All	40877	0.0122455	0.013284	0.0146315
Gamma glutamyltransferase	log_ggt_cleaned	MYOM3	Female	22122	0.0136133	0.0152989	0.017481
Gamma glutamyltransferase	log_ggt_cleaned	MYOM3	Male	18755	0.0124376	0.014776	0.0170892
Gamma glutamyltransferase	log_ggt_cleaned	MYOM3	EUR	38819	0.0111294	0.0125597	0.0137986
Triglycerides	log_total_tg_cleaned	MYOM3	All	40877	0.000811865	0.00110524	0.00164379
Triglycerides	log_total_tg_cleaned	MYOM3	Female	22122	0.00142463	0.00201019	0.00278416
Triglycerides	log_total_tg_cleaned	MYOM3	Male	18755	0.00224321	0.00330723	0.00427047
Triglycerides	log_total_tg_cleaned	MYOM3	EUR	38819	0.000375956	0.00068404	0.000985613
Ancestry	pop	MYOM3	All	40877	0.0126051	0.0141285	0.0153847
Ancestry	pop	MYOM3	Female	22122	0.0170925	0.0195966	0.0221224
Ancestry	pop	MYOM3	Male	18755	0.0148753	0.0174676	0.0197883
Sex	sex	MYOM3	CSA	761	0.0957472	0.121894	0.147734
Smoking	smoking	MYOM3	Female	22122	9.78978e-05	0.000304941	0.000652422
Total protein	total_prot_cleaned	MYOM3	Male	18755	0.00671334	0.00821274	0.00979746
Total protein	total_prot_cleaned	MYOM3	EUR	38819	0.00169941	0.00233288	0.00302831
trans-pQTL score	trans.score	MYOM3	All	40877	0.0355191	0.0378497	0.0399511
trans-pQTL score	trans.score	MYOM3	Female	22122	0.0460874	0.0493032	0.052438
trans-pQTL score	trans.score	MYOM3	Male	18755	0.0317046	0.0346817	0.0384492
trans-pQTL score	trans.score	MYOM3	CSA	761	0.0434021	0.0605855	0.0781467
trans-pQTL score	trans.score	MYOM3	EUR	38819	0.0375702	0.0397946	0.042132
Urea	urea_cleaned	MYOM3	All	40877	0.000619841	0.000907022	0.001238
Urea	urea_cleaned	MYOM3	Female	22122	4.19934e-07	3.55624e-05	0.000225798
Urea	urea_cleaned	MYOM3	Male	18755	0.00124306	0.00199911	0.00285432
Urea	urea_cleaned	MYOM3	EUR	38819	0.00134418	0.00183269	0.00237081
Vitamin D	vitd_cleaned	MYOM3	All	40877	0.00043765	0.000710203	0.00104209
Vitamin D	vitd_cleaned	MYOM3	Female	22122	0.00145902	0.00229294	0.00311644
Vitamin D	vitd_cleaned	MYOM3	Male	18755	0.00239949	0.00326858	0.00425272
Vitamin D	vitd_cleaned	MYOM3	EUR	38819	0.00202506	0.00264299	0.00323414
Age completed full time education	Age_completed_full_time_education	MZB1	Male	19673	4.57979e-08	1.25449e-05	0.000154279
Bread type	Bread_type	MZB1	All	42878	0.00058237	0.000895598	0.0012482
Bread type	Bread_type	MZB1	Female	23205	0.000870051	0.0014046	0.00195338
Bread type	Bread_type	MZB1	Male	19673	0.00236955	0.00328433	0.00433233
Bread type	Bread_type	MZB1	EUR	40725	0.00159186	0.00208079	0.00275609
Forced expiratory volume in 1-second (FEV1)	Forced_expiratory_volume_in_1_second__FEV1_	MZB1	Male	19673	4.93749e-07	5.83991e-05	0.000288749
Leisure/social activities	Leisure_social_activities	MZB1	All	42878	0.000737363	0.00107161	0.00146247
Leisure/social activities	Leisure_social_activities	MZB1	Male	19673	0.00244808	0.00324626	0.00433005
Leisure/social activities	Leisure_social_activities	MZB1	EUR	40725	0.00131979	0.00175297	0.00231167
Mean corpuscular volume	Mean_corpuscular_volume	MZB1	All	42878	0.00108164	0.00159037	0.0020331
Mean corpuscular volume	Mean_corpuscular_volume	MZB1	EUR	40725	0.00142305	0.00200143	0.00257696
Mean sphered cell volume	Mean_sphered_cell_volume	MZB1	All	42878	0.000388217	0.000676331	0.00102273
Mean sphered cell volume	Mean_sphered_cell_volume	MZB1	Female	23205	0.0041761	0.00540423	0.00659906
Mean sphered cell volume	Mean_sphered_cell_volume	MZB1	Male	19673	0.00176792	0.00268676	0.00359486
Mean sphered cell volume	Mean_sphered_cell_volume	MZB1	EUR	40725	0.000212138	0.000394002	0.000629021
Monocyte count	Monocyte_count	MZB1	All	42878	0.004385	0.00528048	0.00600186
Monocyte count	Monocyte_count	MZB1	Female	23205	0.00248385	0.00334344	0.00433686
Monocyte count	Monocyte_count	MZB1	Male	19673	0.0023715	0.00353977	0.00442265
Monocyte count	Monocyte_count	MZB1	EUR	40725	0.00252423	0.00314975	0.00383408
Oily fish intake	Oily_fish_intake	MZB1	EUR	40725	0.000608376	0.000937614	0.00143553
Platelet crit	Platelet_crit	MZB1	All	42878	0.00200279	0.00267169	0.00328717
Platelet crit	Platelet_crit	MZB1	Female	23205	0.00163392	0.00243537	0.00311806
Platelet crit	Platelet_crit	MZB1	Male	19673	0.00184549	0.00258155	0.00345296
Platelet crit	Platelet_crit	MZB1	EUR	40725	0.00176264	0.00225216	0.00285343
Pulse rate, automated reading	Pulse_rate	MZB1	Male	19673	0.000220251	0.000517017	0.00102651
Pulse rate, automated reading	Pulse_rate	MZB1	EUR	40725	3.33959e-05	0.000124305	0.00028384
Qualifications	Qualifications	MZB1	All	42878	0.00266055	0.0032823	0.00382119
Qualifications	Qualifications	MZB1	Female	23205	0.00187375	0.00251368	0.00321081
Qualifications	Qualifications	MZB1	Male	19673	0.00109214	0.0017982	0.00257778
Qualifications	Qualifications	MZB1	EUR	40725	0.00246163	0.00299624	0.00363385
Salbutamol	R03AC02	MZB1	All	42878	5.31552e-06	7.9813e-05	0.000220773
Salbutamol	R03AC02	MZB1	Female	23205	0.000374866	0.000724528	0.00115454
Salbutamol	R03AC02	MZB1	EUR	40725	3.96859e-06	6.62972e-05	0.000204676
Time blood draw	Time_blood_draw	MZB1	All	42878	0.00172545	0.00215585	0.00271527
Time blood draw	Time_blood_draw	MZB1	Female	23205	0.0011507	0.00170391	0.00239275
Time blood draw	Time_blood_draw	MZB1	EUR	40725	0.000762663	0.00104331	0.00141235
Townsend deprivation index	Townsend_deprivation_index	MZB1	All	42878	0.000443211	0.000694272	0.000978995
Townsend deprivation index	Townsend_deprivation_index	MZB1	Female	23205	0.000321082	0.000654774	0.00109921
Townsend deprivation index	Townsend_deprivation_index	MZB1	Male	19673	9.37257e-07	8.48505e-05	0.000381484
Townsend deprivation index	Townsend_deprivation_index	MZB1	EUR	40725	1.90222e-06	5.03753e-05	0.000167461
White blood cell (leukocyte) count	White_blood_cell__leukocyte__count	MZB1	All	42878	0.000524737	0.000837721	0.00118691
White blood cell (leukocyte) count	White_blood_cell__leukocyte__count	MZB1	Female	23205	0.000955107	0.00147681	0.0021089
White blood cell (leukocyte) count	White_blood_cell__leukocyte__count	MZB1	Male	19673	0.000244278	0.000531668	0.00104214
White blood cell (leukocyte) count	White_blood_cell__leukocyte__count	MZB1	CSA	807	9.97411e-05	0.00219144	0.00618447
White blood cell (leukocyte) count	White_blood_cell__leukocyte__count	MZB1	EUR	40725	0.00232769	0.00302368	0.0037039
Age	age	MZB1	All	42878	0.00393929	0.004616	0.00549849
Age	age	MZB1	Female	23205	0.0112882	0.0127396	0.014357
Age	age	MZB1	EUR	40725	0.00322001	0.00406384	0.00478704
Albumin	albumin_cleaned	MZB1	All	42878	0.0801235	0.0833626	0.0861726
Albumin	albumin_cleaned	MZB1	Female	23205	0.0717956	0.0762155	0.0802894
Albumin	albumin_cleaned	MZB1	Male	19673	0.0766495	0.0812173	0.0863246
Albumin	albumin_cleaned	MZB1	AFR	831	0.0852206	0.108589	0.127122
Albumin	albumin_cleaned	MZB1	CSA	807	0.168432	0.19746	0.23743
Albumin	albumin_cleaned	MZB1	EUR	40725	0.0855369	0.0885381	0.0915254
Alcohol-related disorders	bin_317	MZB1	EUR	40725	1.51852e-06	3.21571e-05	0.000124236
Asthma	bin_495	MZB1	All	42878	0.000694819	0.00101307	0.00143423
Asthma	bin_495	MZB1	EUR	40725	0.000144344	0.000304288	0.000558022
Known or suspected fetal abnormality affecting management of mother	bin_655	MZB1	All	42878	0.00121744	0.0016111	0.00216332
Known or suspected fetal abnormality affecting management of mother	bin_655	MZB1	Female	23205	0.00119092	0.00179708	0.00253457
Known or suspected fetal abnormality affecting management of mother	bin_655	MZB1	EUR	40725	0.000628195	0.000899947	0.00124877
Obstetrical/birth trauma	bin_665	MZB1	All	42878	0.000840544	0.00120673	0.00160876
Obstetrical/birth trauma	bin_665	MZB1	Female	23205	0.00106222	0.00163749	0.00246333
Obstetrical/birth trauma	bin_665	MZB1	EUR	40725	0.00157109	0.00213247	0.00264789
Systemic lupus erythematosus	bin_695.42	MZB1	AFR	831	0.000429609	0.00281922	0.00549924
Calcium	ca_cleaned	MZB1	All	42878	0.0108469	0.0118411	0.0130992
Calcium	ca_cleaned	MZB1	Female	23205	0.00698514	0.0085277	0.0100695
Calcium	ca_cleaned	MZB1	Male	19673	0.01414	0.016203	0.0186959
Calcium	ca_cleaned	MZB1	EUR	40725	0.00919154	0.0104325	0.0114826
cis-pQTL score	cis.score	MZB1	All	42878	0.00841054	0.00972529	0.0106468
cis-pQTL score	cis.score	MZB1	Female	23205	0.00626727	0.0074945	0.00888005
cis-pQTL score	cis.score	MZB1	Male	19673	0.00521078	0.0062251	0.00750322
cis-pQTL score	cis.score	MZB1	EUR	40725	0.00934285	0.0103672	0.0114968
HDL cholesterol	hdl_chol_cleaned	MZB1	All	42878	0.00757837	0.00859874	0.00971201
HDL cholesterol	hdl_chol_cleaned	MZB1	Female	23205	0.00996706	0.0116808	0.0136155
HDL cholesterol	hdl_chol_cleaned	MZB1	Male	19673	0.00665077	0.00826396	0.0096756
HDL cholesterol	hdl_chol_cleaned	MZB1	AFR	831	0.00146982	0.00670672	0.0139215
HDL cholesterol	hdl_chol_cleaned	MZB1	EUR	40725	0.00668176	0.00769299	0.00879089
IGF-1	igf1_cleaned	MZB1	Male	19673	6.25514e-06	0.000124587	0.000342149
LDL direct	ldl_chol_cleaned	MZB1	All	42878	0.0126374	0.0140387	0.0156133
LDL direct	ldl_chol_cleaned	MZB1	Female	23205	0.0099247	0.0115138	0.0130597
LDL direct	ldl_chol_cleaned	MZB1	Male	19673	0.00700906	0.00856589	0.0102041
LDL direct	ldl_chol_cleaned	MZB1	CSA	807	5.92824e-06	0.00102018	0.00619494
LDL direct	ldl_chol_cleaned	MZB1	EUR	40725	0.00708196	0.00811937	0.00911072
Alkaline phosphatase	log_alp_cleaned	MZB1	Male	19673	0.00247314	0.00338942	0.00421456
C-reactive protein	log_crp_cleaned	MZB1	All	42878	0.00431884	0.00519182	0.00593913
C-reactive protein	log_crp_cleaned	MZB1	Female	23205	0.00258711	0.00348526	0.00439983
C-reactive protein	log_crp_cleaned	MZB1	Male	19673	0.00658698	0.00801776	0.0096385
C-reactive protein	log_crp_cleaned	MZB1	AFR	831	0.00250398	0.0082249	0.0176639
C-reactive protein	log_crp_cleaned	MZB1	EUR	40725	0.00404405	0.00480728	0.00558154
Cystatin C	log_cysc_cleaned	MZB1	All	42878	0.025756	0.0274538	0.0295083
Cystatin C	log_cysc_cleaned	MZB1	Female	23205	0.0221177	0.0243049	0.0266183
Cystatin C	log_cysc_cleaned	MZB1	Male	19673	0.0186557	0.0206316	0.0233038
Cystatin C	log_cysc_cleaned	MZB1	AFR	831	0.011916	0.0298232	0.0419867
Cystatin C	log_cysc_cleaned	MZB1	CSA	807	0.0245226	0.0412113	0.0578343
Cystatin C	log_cysc_cleaned	MZB1	EUR	40725	0.024466	0.0262107	0.0280404
Phosphate	phos_cleaned	MZB1	EUR	40725	1.23673e-05	7.40975e-05	0.000191175
Total protein	total_prot_cleaned	MZB1	All	42878	0.156101	0.160345	0.164278
Total protein	total_prot_cleaned	MZB1	Female	23205	0.1477	0.153461	0.158767
Total protein	total_prot_cleaned	MZB1	Male	19673	0.157893	0.16452	0.170274
Total protein	total_prot_cleaned	MZB1	AFR	831	0.0926675	0.119566	0.151785
Total protein	total_prot_cleaned	MZB1	CSA	807	0.112286	0.139345	0.180884
Total protein	total_prot_cleaned	MZB1	EUR	40725	0.147725	0.151703	0.155654
trans-pQTL score	trans.score	MZB1	All	42878	0.0405046	0.0430477	0.0451956
trans-pQTL score	trans.score	MZB1	Female	23205	0.0512718	0.0547968	0.0585503
trans-pQTL score	trans.score	MZB1	Male	19673	0.0492822	0.0532495	0.0568212
trans-pQTL score	trans.score	MZB1	CSA	807	0.0201016	0.0333314	0.0490338
trans-pQTL score	trans.score	MZB1	EUR	40725	0.045156	0.0474907	0.049656
Urate	urate_cleaned	MZB1	All	42878	0.0023105	0.00289177	0.00361592
Urate	urate_cleaned	MZB1	Female	23205	0.00070974	0.00117368	0.00176112
Urate	urate_cleaned	MZB1	Male	19673	0.0031941	0.00416043	0.0051656
Urate	urate_cleaned	MZB1	EUR	40725	0.00134393	0.00181541	0.00239185
Urea	urea_cleaned	MZB1	All	42878	0.00304118	0.00382384	0.00469555
Urea	urea_cleaned	MZB1	EUR	40725	0.00176561	0.0022439	0.00284622
Waist-to-Hip ratio	whr	EIF4G1	Male	19872	0.000172589	0.000449544	0.000834184
Waist-to-Hip ratio	whr	LILRB4	Male	19335	0.000133544	0.000447774	0.000959409
Waist-to-Hip ratio	whr	PCDH12	EUR	39694	0.000203783	0.000446842	0.000705503
Waist-to-Hip ratio	whr	EFCAB2	Female	22242	0.000156109	0.000444622	0.000801392
Average total household income	Average_total_household_income	MZT1	CSA	784	0.0169965	0.0311228	0.0528472
Date of attending assessment centre	Date_of_attending_assessment_centre	MZT1	All	41873	0.00414202	0.00486004	0.00579523
Date of attending assessment centre	Date_of_attending_assessment_centre	MZT1	Female	22640	0.00676902	0.00798691	0.00968534
Date of attending assessment centre	Date_of_attending_assessment_centre	MZT1	Male	19233	0.00347257	0.00477753	0.00587841
Date of attending assessment centre	Date_of_attending_assessment_centre	MZT1	EUR	39760	0.00353812	0.00433906	0.00521475
Mean platelet (thrombocyte) volume	Mean_platelet__thrombocyte__volume	MZT1	All	41873	0.0163806	0.0179051	0.0195608
Mean platelet (thrombocyte) volume	Mean_platelet__thrombocyte__volume	MZT1	Female	22640	0.0199293	0.0220408	0.0244087
Mean platelet (thrombocyte) volume	Mean_platelet__thrombocyte__volume	MZT1	Male	19233	0.010563	0.0123199	0.0141314
Mean platelet (thrombocyte) volume	Mean_platelet__thrombocyte__volume	MZT1	CSA	784	0.00266807	0.0103916	0.0220775
Mean platelet (thrombocyte) volume	Mean_platelet__thrombocyte__volume	MZT1	EUR	39760	0.0188273	0.0205132	0.022081
Particulate matter air pollution (pm10); 2007	Particulate_matter_air_pollution__pm10___2007	MZT1	EUR	39760	2.77176e-05	0.000131095	0.000333018
Platelet crit	Platelet_crit	MZT1	All	41873	0.0429089	0.0451583	0.0476071
Platelet crit	Platelet_crit	MZT1	Female	22640	0.0412621	0.0452488	0.0486846
Platelet crit	Platelet_crit	MZT1	Male	19233	0.0461085	0.0492263	0.0534742
Platelet crit	Platelet_crit	MZT1	AFR	818	0.0449514	0.0631852	0.0813951
Platelet crit	Platelet_crit	MZT1	CSA	784	0.0654768	0.0932618	0.124276
Platelet crit	Platelet_crit	MZT1	EUR	39760	0.0459833	0.0484833	0.0507022
Pulse rate, automated reading	Pulse_rate	MZT1	All	41873	1.94232e-07	3.38943e-05	0.000132591
Time blood draw	Time_blood_draw	MZT1	All	41873	0.00180777	0.00231463	0.00287943
Time blood draw	Time_blood_draw	MZT1	Female	22640	0.00180177	0.00260885	0.00342896
Time blood draw	Time_blood_draw	MZT1	EUR	39760	0.00199293	0.00247098	0.00308515
White blood cell (leukocyte) count	White_blood_cell__leukocyte__count	MZT1	All	41873	1.53546e-05	7.42429e-05	0.000211899
Calcium	ca_cleaned	MZT1	All	41873	8.5194e-05	0.00026599	0.000472227
Calcium	ca_cleaned	MZT1	Male	19233	1.7712e-05	0.000227468	0.000563508
Calcium	ca_cleaned	MZT1	EUR	39760	4.71148e-08	1.32338e-05	8.05731e-05
Centre	centre	MZT1	All	41873	0.0138044	0.0152966	0.016794
Centre	centre	MZT1	Female	22640	0.0150118	0.0166703	0.0185798
Centre	centre	MZT1	Male	19233	0.0153716	0.0173854	0.0197442
Centre	centre	MZT1	CSA	784	0.132138	0.163027	0.193145
Centre	centre	MZT1	EUR	39760	0.0155003	0.0167404	0.0181617
LDL direct	ldl_chol_cleaned	MZT1	All	41873	0.00043303	0.000756111	0.00113257
LDL direct	ldl_chol_cleaned	MZT1	Male	19233	2.00899e-06	8.04874e-05	0.000301162
LDL direct	ldl_chol_cleaned	MZT1	EUR	39760	0.000176902	0.000366411	0.000606405
Triglycerides	log_total_tg_cleaned	MZT1	All	41873	0.00629462	0.00736358	0.00819068
Triglycerides	log_total_tg_cleaned	MZT1	Female	22640	0.0137361	0.0159346	0.0180361
Triglycerides	log_total_tg_cleaned	MZT1	Male	19233	0.00480733	0.00618915	0.00756006
Triglycerides	log_total_tg_cleaned	MZT1	EUR	39760	0.00579236	0.00649783	0.00749592
Total protein	total_prot_cleaned	MZT1	All	41873	0.000587372	0.00085773	0.00123273
Total protein	total_prot_cleaned	MZT1	Female	22640	0.00177314	0.00238495	0.00323563
Total protein	total_prot_cleaned	MZT1	Male	19233	0.00110387	0.0018524	0.00273072
Total protein	total_prot_cleaned	MZT1	EUR	39760	0.0014486	0.00195275	0.00248114
trans-pQTL score	trans.score	MZT1	All	41873	0.00072247	0.000992643	0.00140861
trans-pQTL score	trans.score	MZT1	Male	19233	0.00038893	0.000786845	0.00133414
trans-pQTL score	trans.score	MZT1	EUR	39760	0.00137556	0.00187384	0.00241913
Vitamin D	vitd_cleaned	MZT1	EUR	39760	8.96256e-05	0.00022899	0.000448745
Date of attending assessment centre	Date_of_attending_assessment_centre	NAA10	All	40497	0.000894854	0.00121305	0.00166055
Date of attending assessment centre	Date_of_attending_assessment_centre	NAA10	Male	18566	8.05897e-05	0.000295876	0.000689374
Date of attending assessment centre	Date_of_attending_assessment_centre	NAA10	EUR	38440	0.00174789	0.0023533	0.00295035
Mean platelet (thrombocyte) volume	Mean_platelet__thrombocyte__volume	NAA10	All	40497	0.0119041	0.0131638	0.0147796
Mean platelet (thrombocyte) volume	Mean_platelet__thrombocyte__volume	NAA10	Female	21931	0.0123603	0.0142258	0.0162636
Mean platelet (thrombocyte) volume	Mean_platelet__thrombocyte__volume	NAA10	Male	18566	0.00905309	0.0108209	0.0124217
Mean platelet (thrombocyte) volume	Mean_platelet__thrombocyte__volume	NAA10	CSA	757	0.023168	0.0372551	0.0548645
Mean platelet (thrombocyte) volume	Mean_platelet__thrombocyte__volume	NAA10	EUR	38440	0.0126803	0.0140368	0.0154405
Platelet crit	Platelet_crit	NAA10	All	40497	0.0336259	0.0363111	0.0388085
Platelet crit	Platelet_crit	NAA10	Female	21931	0.0352592	0.0392014	0.0423157
Platelet crit	Platelet_crit	NAA10	Male	18566	0.0396602	0.0433503	0.0470036
Platelet crit	Platelet_crit	NAA10	CSA	757	0.00323767	0.0117006	0.0254238
Platelet crit	Platelet_crit	NAA10	EUR	38440	0.0363821	0.0387326	0.0405455
Time blood draw	Time_blood_draw	NAA10	All	40497	0.00288585	0.00349096	0.00416198
Time blood draw	Time_blood_draw	NAA10	Female	21931	0.0022687	0.00307807	0.00399818
Time blood draw	Time_blood_draw	NAA10	Male	18566	0.0027888	0.00382101	0.0050566
Time blood draw	Time_blood_draw	NAA10	EUR	38440	0.00206214	0.00260467	0.00337725
Centre	centre	NAA10	All	40497	0.0108808	0.0124131	0.013854
Centre	centre	NAA10	Female	21931	0.00850551	0.0101698	0.0119704
Centre	centre	NAA10	Male	18566	0.011311	0.0130058	0.0148592
Centre	centre	NAA10	CSA	757	0.0592299	0.0784778	0.0988769
Centre	centre	NAA10	EUR	38440	0.00956728	0.0107651	0.0118061
Triglycerides	log_total_tg_cleaned	NAA10	All	40497	0.00439767	0.00507345	0.00604827
Triglycerides	log_total_tg_cleaned	NAA10	Female	21931	0.00204986	0.00270533	0.0034323
Triglycerides	log_total_tg_cleaned	NAA10	Male	18566	0.00198035	0.00286194	0.00355217
Triglycerides	log_total_tg_cleaned	NAA10	EUR	38440	0.00727217	0.00830078	0.00955421
Sample age	sample_age	NAA10	Female	21931	0.000509951	0.000921137	0.00154297
Sex	sex	NAA10	All	40497	4.44923e-05	0.000156346	0.000312001
Sex	sex	NAA10	EUR	38440	0.000826419	0.00124718	0.00175826
Total protein	total_prot_cleaned	NAA10	All	40497	0.0030005	0.0037586	0.00448353
Total protein	total_prot_cleaned	NAA10	Female	21931	0.000897834	0.00147097	0.00209121
Total protein	total_prot_cleaned	NAA10	Male	18566	0.00171015	0.00239013	0.00325163
Total protein	total_prot_cleaned	NAA10	EUR	38440	0.00117925	0.00159081	0.00199678
trans-pQTL score	trans.score	NAA10	EUR	38440	1.13891e-08	1.59755e-05	0.00010606
Urate	urate_cleaned	NAA10	EUR	38440	2.25418e-08	7.98342e-06	8.47431e-05
Waist-to-Hip ratio	whr	KLK14	CSA	812	6.26596e-07	0.000442909	0.00347487
Date of attending assessment centre	Date_of_attending_assessment_centre	NAA80	All	40740	0.0028909	0.00356849	0.00431629
Date of attending assessment centre	Date_of_attending_assessment_centre	NAA80	Female	22030	0.000616361	0.00113792	0.00168628
Date of attending assessment centre	Date_of_attending_assessment_centre	NAA80	Male	18710	0.0022231	0.00327813	0.00431687
Date of attending assessment centre	Date_of_attending_assessment_centre	NAA80	EUR	38677	0.00411888	0.00488016	0.00587638
Mean platelet (thrombocyte) volume	Mean_platelet__thrombocyte__volume	NAA80	All	40740	0.0262721	0.0282346	0.0303031
Mean platelet (thrombocyte) volume	Mean_platelet__thrombocyte__volume	NAA80	Female	22030	0.0303879	0.0332387	0.0363654
Mean platelet (thrombocyte) volume	Mean_platelet__thrombocyte__volume	NAA80	Male	18710	0.0298215	0.0332612	0.0361363
Mean platelet (thrombocyte) volume	Mean_platelet__thrombocyte__volume	NAA80	CSA	766	0.0347345	0.051544	0.0712136
Mean platelet (thrombocyte) volume	Mean_platelet__thrombocyte__volume	NAA80	EUR	38677	0.0270726	0.0291753	0.0313738
Number of draws	Number_of_draws	NAA80	Male	18710	9.56682e-08	1.77773e-05	0.000165177
Number of draws	Number_of_draws	NAA80	EUR	38677	2.79108e-05	0.000144273	0.000343731
Platelet crit	Platelet_crit	NAA80	All	40740	0.0894053	0.0923068	0.0955781
Platelet crit	Platelet_crit	NAA80	Female	22030	0.0798431	0.084353	0.0893657
Platelet crit	Platelet_crit	NAA80	Male	18710	0.097783	0.103199	0.108029
Platelet crit	Platelet_crit	NAA80	AFR	802	0.00996757	0.0193594	0.0335199
Platelet crit	Platelet_crit	NAA80	CSA	766	0.0374107	0.0536665	0.0773572
Platelet crit	Platelet_crit	NAA80	EUR	38677	0.10018	0.103625	0.107572
Spread type	Spread_type	NAA80	All	40740	0.000146739	0.000316133	0.000500332
Time blood draw	Time_blood_draw	NAA80	All	40740	0.00856686	0.00965249	0.0107696
Time blood draw	Time_blood_draw	NAA80	Female	22030	0.0100703	0.0114922	0.0133656
Time blood draw	Time_blood_draw	NAA80	Male	18710	0.00599836	0.0073268	0.00884785
Time blood draw	Time_blood_draw	NAA80	EUR	38677	0.00779557	0.00901335	0.0100588
Age	age	NAA80	Female	22030	0.000918331	0.00151017	0.00213016
Centre	centre	NAA80	All	40740	0.0205181	0.0220164	0.0236657
Centre	centre	NAA80	Female	22030	0.0251189	0.0277466	0.0304725
Centre	centre	NAA80	Male	18710	0.0188654	0.0215118	0.0239414
Centre	centre	NAA80	EUR	38677	0.0160468	0.0175794	0.019326
cis-pQTL score	cis.score	NAA80	All	40740	0.00762554	0.00907886	0.0100318
cis-pQTL score	cis.score	NAA80	Female	22030	0.00705185	0.00942382	0.0109748
cis-pQTL score	cis.score	NAA80	Male	18710	0.00616055	0.00785307	0.00897542
cis-pQTL score	cis.score	NAA80	EUR	38677	0.009132	0.0102982	0.0114067
LDL direct	ldl_chol_cleaned	NAA80	All	40740	7.10799e-08	2.48822e-05	0.000120322
LDL direct	ldl_chol_cleaned	NAA80	Female	22030	2.48095e-09	6.98999e-06	0.000106618
Triglycerides	log_total_tg_cleaned	NAA80	All	40740	0.0497935	0.0522958	0.0551163
Triglycerides	log_total_tg_cleaned	NAA80	Female	22030	0.0404334	0.0437537	0.0469389
Triglycerides	log_total_tg_cleaned	NAA80	Male	18710	0.0564308	0.0598842	0.0645021
Triglycerides	log_total_tg_cleaned	NAA80	AFR	802	0.0156119	0.0254671	0.0448114
Triglycerides	log_total_tg_cleaned	NAA80	CSA	766	0.0806032	0.104811	0.131949
Triglycerides	log_total_tg_cleaned	NAA80	EUR	38677	0.0585624	0.0612436	0.0642411
Ancestry	pop	NAA80	All	40740	0.00612782	0.00715534	0.00813662
Ancestry	pop	NAA80	Female	22030	0.00283179	0.00371661	0.00473626
Ancestry	pop	NAA80	Male	18710	0.00433885	0.00546441	0.00677207
Sample age	sample_age	NAA80	Female	22030	4.16614e-08	9.14835e-06	0.000113057
Sex	sex	NAA80	All	40740	0.00798382	0.0090705	0.0101797
Sex	sex	NAA80	EUR	38677	0.00926675	0.0105073	0.011612
Total protein	total_prot_cleaned	NAA80	All	40740	0.00562007	0.00661133	0.0076419
Total protein	total_prot_cleaned	NAA80	Female	22030	0.0060648	0.00708078	0.00822748
Total protein	total_prot_cleaned	NAA80	Male	18710	0.00727924	0.00873304	0.0102873
Total protein	total_prot_cleaned	NAA80	EUR	38677	0.00836851	0.00947312	0.0106834
trans-pQTL score	trans.score	NAA80	All	40740	0.00407467	0.00492363	0.00573357
trans-pQTL score	trans.score	NAA80	Female	22030	0.00253816	0.00352689	0.00454665
trans-pQTL score	trans.score	NAA80	Male	18710	0.00118195	0.00182671	0.00263159
trans-pQTL score	trans.score	NAA80	AFR	802	0.0031128	0.00953194	0.0181493
trans-pQTL score	trans.score	NAA80	EUR	38677	0.00575771	0.00680073	0.00789755
Simvastatin	C10AA01	NAAA	All	42290	0.000947547	0.00131218	0.00168475
Simvastatin	C10AA01	NAAA	Male	19418	0.000446534	0.00087762	0.001581
Simvastatin	C10AA01	NAAA	EUR	40177	0.00038725	0.000656725	0.0010275
Bezafibrate	C10AB02	NAAA	All	42290	0.00143639	0.00212951	0.00266503
Bezafibrate	C10AB02	NAAA	EUR	40177	0.000793349	0.0014345	0.00202502
Fenofibrate	C10AB05	NAAA	All	42290	0.00249457	0.0035843	0.00420017
Fenofibrate	C10AB05	NAAA	Male	19418	0.00347998	0.00517283	0.00642635
Fenofibrate	C10AB05	NAAA	EUR	40177	0.00131429	0.002188	0.0028849
Conjugated Estrogens	G03CA57	NAAA	All	42290	0.00163678	0.00225991	0.00303177
Conjugated Estrogens	G03CA57	NAAA	Female	22872	0.00275681	0.00353827	0.00429737
Conjugated Estrogens	G03CA57	NAAA	EUR	40177	0.00349854	0.00430405	0.00541896
Norethisterone |Estradiol	G03FA01	NAAA	All	42290	0.00082988	0.00122626	0.00165116
Norethisterone |Estradiol	G03FA01	NAAA	Female	22872	0.00268681	0.00355657	0.00450416
Norethisterone |Estradiol	G03FA01	NAAA	EUR	40177	0.00103398	0.00147082	0.00183603
Conjugated Estrogens |Norgestrel	G03FA10	NAAA	All	42290	0.000672315	0.00106388	0.00136151
Conjugated Estrogens |Norgestrel	G03FA10	NAAA	Female	22872	0.000785632	0.00143995	0.00194498
Conjugated Estrogens |Medroxyprogesterone Acetate|Medroxyprogesterone Acetate |Estradiol	G03FA12	NAAA	Female	22872	0.000484586	0.00114511	0.00181286
Haemoglobin concentration	Haemoglobin_concentration	NAAA	All	42290	0.000901796	0.00137026	0.0018098
Haemoglobin concentration	Haemoglobin_concentration	NAAA	EUR	40177	2.29301e-07	1.64553e-05	0.000114443
Immature reticulocyte fraction	Immature_reticulocyte_fraction	NAAA	All	42290	2.77069e-05	0.000169836	0.000361569
Immature reticulocyte fraction	Immature_reticulocyte_fraction	NAAA	EUR	40177	2.27591e-05	0.000134659	0.000288453
Tamoxifen	L02BA01	NAAA	All	42290	0.00402156	0.00497941	0.00569155
Tamoxifen	L02BA01	NAAA	Female	22872	0.00525391	0.00660007	0.0076701
Tamoxifen	L02BA01	NAAA	EUR	40177	0.00365269	0.0042899	0.0050105
Azathioprine	L04AX01	NAAA	All	42290	0.00126782	0.00193273	0.0028201
Azathioprine	L04AX01	NAAA	Female	22872	0.00155892	0.00278103	0.0039618
Azathioprine	L04AX01	NAAA	EUR	40177	0.000795648	0.00144479	0.00207862
Leisure/social activities	Leisure_social_activities	NAAA	All	42290	0.000840669	0.00121486	0.00161832
Leisure/social activities	Leisure_social_activities	NAAA	Male	19418	0.00364157	0.00459363	0.00581517
Leisure/social activities	Leisure_social_activities	NAAA	EUR	40177	0.000414833	0.000649332	0.000938123
Mean platelet (thrombocyte) volume	Mean_platelet__thrombocyte__volume	NAAA	All	42290	3.6949e-08	9.3897e-06	8.2986e-05
Mean platelet (thrombocyte) volume	Mean_platelet__thrombocyte__volume	NAAA	EUR	40177	0.000805862	0.00115642	0.00146276
Carbamazepine	N03AF01	NAAA	All	42290	0.00205949	0.0027371	0.00340048
Carbamazepine	N03AF01	NAAA	Male	19418	0.00183443	0.00299412	0.00393647
Carbamazepine	N03AF01	NAAA	EUR	40177	0.00180153	0.0024561	0.0030832
Fluoxetine	N06AB03	NAAA	Female	22872	0.000909895	0.0014341	0.00209643
Pulse rate, automated reading	Pulse_rate	NAAA	All	42290	0.00126529	0.00176026	0.0021462
Pulse rate, automated reading	Pulse_rate	NAAA	Female	22872	0.000279869	0.0006505	0.00111357
Pulse rate, automated reading	Pulse_rate	NAAA	Male	19418	0.00337244	0.00457056	0.00585376
Pulse rate, automated reading	Pulse_rate	NAAA	EUR	40177	0.00239958	0.00297485	0.00373601
Red blood cell (erythrocyte) count	Red_blood_cell__erythrocyte__count	NAAA	EUR	40177	5.84981e-07	4.6752e-05	0.000155506
Weight change compared with 1 year ago	Weight_change_compared_with_1_year_ago	NAAA	All	42290	0.000413445	0.000667359	0.00107039
Weight change compared with 1 year ago	Weight_change_compared_with_1_year_ago	NAAA	EUR	40177	0.000290071	0.000530055	0.000762449
Age	age	NAAA	All	42290	0.00468375	0.00554278	0.00648269
Age	age	NAAA	Female	22872	0.00017703	0.00039895	0.000762496
Age	age	NAAA	Male	19418	0.00503949	0.00617837	0.00751438
Age	age	NAAA	EUR	40177	0.00457924	0.00535922	0.00617414
Alcohol consumption	alcohol	NAAA	All	42290	0.00137107	0.00178709	0.00223149
Alcohol consumption	alcohol	NAAA	Male	19418	0.00424635	0.00539762	0.00665075
Alcohol consumption	alcohol	NAAA	EUR	40177	0.00106969	0.00146661	0.0019621
Body mass index	bmi	CELA3A	All	43111	0.00119994	0.00164701	0.00202804
Body mass index	bmi	NAAA	Female	22872	0.00103438	0.00145406	0.0021121
Body mass index	bmi	NAAA	Male	19418	0.000632131	0.00109757	0.00173939
Body mass index	bmi	NAAA	EUR	40177	0.000307071	0.000574055	0.000894597
cis-pQTL score	cis.score	NAAA	All	42290	0.180865	0.18499	0.189542
cis-pQTL score	cis.score	NAAA	Female	22872	0.19537	0.201151	0.206479
cis-pQTL score	cis.score	NAAA	Male	19418	0.178775	0.18406	0.190691
cis-pQTL score	cis.score	NAAA	AFR	812	0.00394267	0.0118665	0.0238704
cis-pQTL score	cis.score	NAAA	CSA	798	0.114875	0.144189	0.175309
cis-pQTL score	cis.score	NAAA	EUR	40177	0.1984	0.203079	0.207266
HDL cholesterol	hdl_chol_cleaned	NAAA	All	42290	0.00171251	0.0022364	0.00275399
HDL cholesterol	hdl_chol_cleaned	NAAA	Female	22872	0.00489885	0.00612653	0.00740121
HDL cholesterol	hdl_chol_cleaned	NAAA	Male	19418	0.0014004	0.0022517	0.00311701
HDL cholesterol	hdl_chol_cleaned	NAAA	EUR	40177	0.00133801	0.00179056	0.00243204
LDL direct	ldl_chol_cleaned	NAAA	All	42290	0.00181494	0.0023698	0.00306942
LDL direct	ldl_chol_cleaned	NAAA	Female	22872	0.00183676	0.00256598	0.00332286
LDL direct	ldl_chol_cleaned	NAAA	Male	19418	0.0029763	0.00384428	0.00483638
LDL direct	ldl_chol_cleaned	NAAA	EUR	40177	0.00133249	0.00177585	0.00227219
Aspartate aminotransferase	log_ast_cleaned	NAAA	All	42290	0.00711263	0.00789684	0.00878516
Aspartate aminotransferase	log_ast_cleaned	NAAA	Female	22872	0.00265893	0.00366582	0.00462661
Aspartate aminotransferase	log_ast_cleaned	NAAA	Male	19418	0.00818085	0.00978979	0.0112071
Aspartate aminotransferase	log_ast_cleaned	NAAA	EUR	40177	0.00628335	0.00743919	0.00845327
C-reactive protein	log_crp_cleaned	NAAA	All	42290	0.00325841	0.00400315	0.00481714
C-reactive protein	log_crp_cleaned	NAAA	Male	19418	0.00736351	0.00893173	0.0104604
C-reactive protein	log_crp_cleaned	NAAA	EUR	40177	0.00456005	0.00547078	0.00620417
Cystatin C	log_cysc_cleaned	NAAA	All	42290	0.00145664	0.00195765	0.00254546
Cystatin C	log_cysc_cleaned	NAAA	Male	19418	0.00247091	0.00355503	0.00479915
Cystatin C	log_cysc_cleaned	NAAA	EUR	40177	0.00205866	0.00255775	0.00319776
Direct bilirubin	log_dbil_cleaned	NAAA	Female	22872	3.94855e-05	0.000199909	0.000469689
Direct bilirubin	log_dbil_cleaned	NAAA	Male	19418	0.000653466	0.0011916	0.00173557
Direct bilirubin	log_dbil_cleaned	NAAA	EUR	40177	0.00101842	0.00141518	0.00177956
Total bilirubin	log_tbil_cleaned	NAAA	All	42290	0.00233181	0.00293609	0.00360957
Testosterone	log_testo_cleaned	NAAA	All	42290	0.0052983	0.00628277	0.00715182
Testosterone	log_testo_cleaned	NAAA	EUR	40177	0.00635785	0.00726716	0.00858161
Triglycerides	log_total_tg_cleaned	NAAA	Female	22872	0.00339329	0.00424311	0.00538249
SHBG	shbg_cleaned	NAAA	All	42290	0.00440708	0.00530472	0.00611352
SHBG	shbg_cleaned	NAAA	Female	22872	0.00785436	0.00944881	0.0109532
SHBG	shbg_cleaned	NAAA	Male	19418	0.00377393	0.00513802	0.00633135
SHBG	shbg_cleaned	NAAA	EUR	40177	0.00520631	0.0061366	0.00712549
trans-pQTL score	trans.score	NAAA	All	42290	0.11421	0.118866	0.121609
trans-pQTL score	trans.score	NAAA	Female	22872	0.107879	0.113026	0.117795
trans-pQTL score	trans.score	NAAA	Male	19418	0.111957	0.116859	0.122826
trans-pQTL score	trans.score	NAAA	AFR	812	0.0971206	0.121259	0.147177
trans-pQTL score	trans.score	NAAA	CSA	798	0.13701	0.160317	0.189453
trans-pQTL score	trans.score	NAAA	EUR	40177	0.124758	0.128351	0.13124
Urate	urate_cleaned	NAAA	All	42290	0.00326328	0.00392035	0.00465888
Urate	urate_cleaned	NAAA	Female	22872	0.00114175	0.00168932	0.00245158
Urate	urate_cleaned	NAAA	Male	19418	0.00369494	0.00479223	0.00612112
Urate	urate_cleaned	NAAA	EUR	40177	0.00331682	0.00392932	0.0046791
Date of attending assessment centre	Date_of_attending_assessment_centre	NACC1	All	41687	0.00307076	0.00367391	0.00446829
Date of attending assessment centre	Date_of_attending_assessment_centre	NACC1	Female	22535	0.00439997	0.00550362	0.00683928
Date of attending assessment centre	Date_of_attending_assessment_centre	NACC1	Male	19152	0.000782965	0.00132337	0.00197869
Date of attending assessment centre	Date_of_attending_assessment_centre	NACC1	EUR	39570	0.00654486	0.0075807	0.00855785
High light scatter reticulocyte count	High_light_scatter_reticulocyte_count	NACC1	All	41687	9.44176e-05	0.000263147	0.000516719
High light scatter reticulocyte count	High_light_scatter_reticulocyte_count	NACC1	Male	19152	0.00147488	0.00222008	0.00324398
High light scatter reticulocyte count	High_light_scatter_reticulocyte_count	NACC1	EUR	39570	0.000349747	0.000610439	0.000980202
Mean platelet (thrombocyte) volume	Mean_platelet__thrombocyte__volume	NACC1	All	41687	0.00688181	0.00790317	0.00877931
Mean platelet (thrombocyte) volume	Mean_platelet__thrombocyte__volume	NACC1	Female	22535	0.00722856	0.00860121	0.0101003
Mean platelet (thrombocyte) volume	Mean_platelet__thrombocyte__volume	NACC1	Male	19152	0.0053922	0.00661906	0.00812655
Mean platelet (thrombocyte) volume	Mean_platelet__thrombocyte__volume	NACC1	EUR	39570	0.00504543	0.0060423	0.00702336
Monocyte count	Monocyte_count	NACC1	All	41687	6.5675e-05	0.000197159	0.000382767
Monocyte count	Monocyte_count	NACC1	EUR	39570	2.44549e-07	2.42294e-05	9.85717e-05
Particulate matter air pollution (pm10); 2007	Particulate_matter_air_pollution__pm10___2007	NACC1	All	41687	2.7531e-09	6.93905e-06	5.0141e-05
Particulate matter air pollution (pm10); 2007	Particulate_matter_air_pollution__pm10___2007	NACC1	Male	19152	3.07503e-09	9.79147e-06	8.21381e-05
Particulate matter air pollution (pm10); 2007	Particulate_matter_air_pollution__pm10___2007	NACC1	EUR	39570	0.000574082	0.00096779	0.00130468
Platelet crit	Platelet_crit	NACC1	All	41687	0.0237441	0.0254307	0.0272442
Platelet crit	Platelet_crit	NACC1	Female	22535	0.0174872	0.0195337	0.0217771
Platelet crit	Platelet_crit	NACC1	Male	19152	0.0293614	0.0321287	0.0349584
Platelet crit	Platelet_crit	NACC1	EUR	39570	0.0217594	0.0235955	0.025615
Pulse rate, automated reading	Pulse_rate	NACC1	All	41687	0.000377475	0.000638685	0.000986596
Pulse rate, automated reading	Pulse_rate	NACC1	Male	19152	0.00110262	0.00170894	0.00234904
Pulse rate, automated reading	Pulse_rate	NACC1	EUR	39570	0.000300961	0.0004904	0.000771138
Red blood cell (erythrocyte) count	Red_blood_cell__erythrocyte__count	NACC1	All	41687	0.000691917	0.00101966	0.0013872
Red blood cell (erythrocyte) count	Red_blood_cell__erythrocyte__count	NACC1	EUR	39570	0.000332387	0.000642783	0.000982383
Spread type	Spread_type	NACC1	EUR	39570	0.000436172	0.000698559	0.00100147
Time blood draw	Time_blood_draw	NACC1	All	41687	0.00488751	0.00566468	0.00650399
Time blood draw	Time_blood_draw	NACC1	Female	22535	0.00571717	0.0068576	0.00824603
Time blood draw	Time_blood_draw	NACC1	Male	19152	0.00423873	0.00525094	0.00654022
Time blood draw	Time_blood_draw	NACC1	EUR	39570	0.00531179	0.00615944	0.00729361
White blood cell (leukocyte) count	White_blood_cell__leukocyte__count	NACC1	All	41687	7.87946e-05	0.000234289	0.000447014
White blood cell (leukocyte) count	White_blood_cell__leukocyte__count	NACC1	Female	22535	0.00160668	0.00220096	0.00293753
White blood cell (leukocyte) count	White_blood_cell__leukocyte__count	NACC1	Male	19152	0.000594162	0.0010904	0.00167074
White blood cell (leukocyte) count	White_blood_cell__leukocyte__count	NACC1	EUR	39570	0.000704732	0.00104832	0.00143588
Lymphoid leukemia, chronic	bin_204.12	NACC1	All	41687	0.000286619	0.000693244	0.000742555
Lymphoid leukemia, chronic	bin_204.12	NACC1	Male	19152	0.000487243	0.00122762	0.00131898
Lymphoid leukemia, chronic	bin_204.12	NACC1	EUR	39570	0.000764139	0.00132458	0.00152158
Centre	centre	NACC1	All	41687	0.0111565	0.012367	0.0137914
Centre	centre	NACC1	Female	22535	0.00933259	0.0113288	0.0128475
Centre	centre	NACC1	Male	19152	0.0131264	0.0148162	0.0168603
Centre	centre	NACC1	EUR	39570	0.00719449	0.00810181	0.00897195
LDL direct	ldl_chol_cleaned	NACC1	All	41687	0.00148864	0.00192367	0.00248874
LDL direct	ldl_chol_cleaned	NACC1	Female	22535	0.00257764	0.00329542	0.00421951
LDL direct	ldl_chol_cleaned	NACC1	Male	19152	0.00113822	0.0017517	0.00273325
LDL direct	ldl_chol_cleaned	NACC1	AFR	823	0.0199859	0.0312543	0.0446532
LDL direct	ldl_chol_cleaned	NACC1	EUR	39570	0.00133337	0.00186996	0.00233471
Alkaline phosphatase	log_alp_cleaned	NACC1	All	41687	5.68999e-05	0.000186772	0.000379335
Alkaline phosphatase	log_alp_cleaned	NACC1	Female	22535	0.00136816	0.00197418	0.00276018
Alkaline phosphatase	log_alp_cleaned	NACC1	EUR	39570	5.17424e-05	0.000166071	0.000324598
Aspartate aminotransferase	log_ast_cleaned	NACC1	All	41687	0.00164104	0.00208246	0.00266214
Aspartate aminotransferase	log_ast_cleaned	NACC1	Female	22535	0.000225605	0.000546566	0.000979496
Aspartate aminotransferase	log_ast_cleaned	NACC1	Male	19152	0.00153739	0.00230655	0.00318118
Aspartate aminotransferase	log_ast_cleaned	NACC1	EUR	39570	0.00149626	0.00197885	0.00250097
C-reactive protein	log_crp_cleaned	NACC1	All	41687	0.000458897	0.000683554	0.0010038
C-reactive protein	log_crp_cleaned	NACC1	Female	22535	0.000389261	0.000768745	0.00132978
C-reactive protein	log_crp_cleaned	NACC1	Male	19152	0.000170162	0.000504268	0.000943105
C-reactive protein	log_crp_cleaned	NACC1	EUR	39570	0.000558503	0.000855919	0.00120743
Cystatin C	log_cysc_cleaned	NACC1	All	41687	0.00195823	0.0025374	0.00323098
Cystatin C	log_cysc_cleaned	NACC1	Female	22535	0.00323911	0.00434142	0.00517867
Cystatin C	log_cysc_cleaned	NACC1	Male	19152	0.00255823	0.00344225	0.00434681
Cystatin C	log_cysc_cleaned	NACC1	EUR	39570	0.00204172	0.00249159	0.00306951
Gamma glutamyltransferase	log_ggt_cleaned	NACC1	All	41687	8.10236e-08	2.31831e-05	0.000115062
Gamma glutamyltransferase	log_ggt_cleaned	NACC1	Female	22535	4.14658e-07	4.55592e-05	0.000168758
Triglycerides	log_total_tg_cleaned	NACC1	All	41687	0.00625182	0.00712404	0.00810673
Triglycerides	log_total_tg_cleaned	NACC1	Female	22535	0.00456605	0.0055428	0.00674767
Triglycerides	log_total_tg_cleaned	NACC1	Male	19152	0.00706574	0.00879923	0.0107469
Triglycerides	log_total_tg_cleaned	NACC1	CSA	784	0.0535928	0.0777498	0.10114
Triglycerides	log_total_tg_cleaned	NACC1	EUR	39570	0.00633811	0.00734085	0.00849643
Sex	sex	NACC1	EUR	39570	0.000317115	0.000564623	0.000846384
Total protein	total_prot_cleaned	NACC1	All	41687	0.00197841	0.00254073	0.00314647
Total protein	total_prot_cleaned	NACC1	Female	22535	0.00138775	0.00198569	0.0027709
Total protein	total_prot_cleaned	NACC1	Male	19152	0.0017225	0.00256517	0.00350336
Total protein	total_prot_cleaned	NACC1	EUR	39570	0.00148899	0.00195539	0.00245058
Vitamin D	vitd_cleaned	NACC1	All	41687	0.000410735	0.000682167	0.00109859
Vitamin D	vitd_cleaned	NACC1	EUR	39570	0.000532038	0.000848175	0.00128842
Waist-to-Hip ratio	whr	ACE2	EUR	39813	0.000220975	0.000442291	0.000741287
Waist-to-Hip ratio	whr	DBH	All	41757	0.000224087	0.000441825	0.000777453
Waist-to-Hip ratio	whr	DYNLT3	All	41687	0.000208553	0.000441573	0.000658781
Basophill percentage	Basophill_percentage	NADK	Female	23074	0.000544486	0.00104877	0.00165465
Basophill percentage	Basophill_percentage	NADK	EUR	40558	0.000982171	0.00142685	0.00197191
Date of attending assessment centre	Date_of_attending_assessment_centre	NADK	All	42688	0.00159893	0.00210897	0.00263027
Date of attending assessment centre	Date_of_attending_assessment_centre	NADK	Female	23074	0.00193241	0.00263565	0.00344008
Date of attending assessment centre	Date_of_attending_assessment_centre	NADK	Male	19614	5.48856e-06	9.65891e-05	0.000393974
Date of attending assessment centre	Date_of_attending_assessment_centre	NADK	EUR	40558	0.000469019	0.000781063	0.00114762
Diastolic blood pressure, automated reading	Diastolic_blood_pressure	NADK	All	42688	0.000270365	0.000484325	0.000711767
Diastolic blood pressure, automated reading	Diastolic_blood_pressure	NADK	Female	23074	7.87224e-07	5.36928e-05	0.000231814
Diastolic blood pressure, automated reading	Diastolic_blood_pressure	NADK	Male	19614	0.00010851	0.000344806	0.000718728
Diastolic blood pressure, automated reading	Diastolic_blood_pressure	NADK	EUR	40558	7.01467e-05	0.000209306	0.000395886
Haemoglobin concentration	Haemoglobin_concentration	NADK	All	42688	0.000564544	0.000839349	0.00122167
Haemoglobin concentration	Haemoglobin_concentration	NADK	Female	23074	0.00311965	0.00395778	0.00513332
Haemoglobin concentration	Haemoglobin_concentration	NADK	Male	19614	7.45596e-05	0.000317033	0.000605742
Haemoglobin concentration	Haemoglobin_concentration	NADK	EUR	40558	0.00126418	0.00172926	0.00232861
High light scatter reticulocyte count	High_light_scatter_reticulocyte_count	NADK	Male	19614	4.2367e-06	0.000107749	0.000389265
Lymphocyte percentage	Lymphocyte_percentage	NADK	All	42688	0.0175545	0.0190201	0.0209576
Lymphocyte percentage	Lymphocyte_percentage	NADK	Female	23074	0.0166413	0.0191955	0.0215983
Lymphocyte percentage	Lymphocyte_percentage	NADK	Male	19614	0.0146137	0.0166411	0.0189298
Lymphocyte percentage	Lymphocyte_percentage	NADK	AFR	821	0.0370962	0.0599204	0.0845942
Lymphocyte percentage	Lymphocyte_percentage	NADK	EUR	40558	0.0180577	0.0198817	0.0214672
Mean platelet (thrombocyte) volume	Mean_platelet__thrombocyte__volume	NADK	EUR	40558	0.000256758	0.000486576	0.000781385
Monocyte count	Monocyte_count	NADK	All	42688	0.000609108	0.000897957	0.0012666
Monocyte count	Monocyte_count	NADK	Female	23074	0.000983369	0.00162627	0.00222285
Monocyte count	Monocyte_count	NADK	Male	19614	0.00052997	0.000976257	0.0017194
Monocyte count	Monocyte_count	NADK	EUR	40558	7.45246e-06	5.73178e-05	0.000185189
Number of draws	Number_of_draws	NADK	All	42688	0.000216545	0.000399652	0.000676881
Number of draws	Number_of_draws	NADK	Female	23074	0.000359988	0.000735087	0.00118719
Number of draws	Number_of_draws	NADK	Male	19614	0.000253711	0.00057755	0.000991008
Number of draws	Number_of_draws	NADK	EUR	40558	0.000611256	0.000920798	0.00134828
Pulse rate, automated reading	Pulse_rate	NADK	All	42688	0.00328152	0.00402075	0.00492633
Pulse rate, automated reading	Pulse_rate	NADK	Female	23074	0.00436543	0.00553243	0.00676816
Pulse rate, automated reading	Pulse_rate	NADK	Male	19614	0.002158	0.00307588	0.00400275
Pulse rate, automated reading	Pulse_rate	NADK	EUR	40558	0.00320652	0.00385018	0.0045989
Red blood cell (erythrocyte) count	Red_blood_cell__erythrocyte__count	NADK	All	42688	1.49643e-07	8.75301e-06	7.68053e-05
Red blood cell (erythrocyte) count	Red_blood_cell__erythrocyte__count	NADK	Male	19614	0.000790213	0.0012934	0.00200327
Red blood cell (erythrocyte) count	Red_blood_cell__erythrocyte__count	NADK	EUR	40558	1.79057e-07	2.05306e-05	0.000131509
Systolic blood pressure, automated reading	Systolic_blood_pressure	NADK	All	42688	0.0015294	0.00201382	0.0025019
Systolic blood pressure, automated reading	Systolic_blood_pressure	NADK	Female	23074	0.00496536	0.00606544	0.00734833
Systolic blood pressure, automated reading	Systolic_blood_pressure	NADK	Male	19614	0.00264295	0.00359686	0.00468312
Systolic blood pressure, automated reading	Systolic_blood_pressure	NADK	AFR	821	0.000113314	0.00284534	0.0089325
Systolic blood pressure, automated reading	Systolic_blood_pressure	NADK	EUR	40558	0.00243267	0.00311822	0.00384127
Time blood draw	Time_blood_draw	NADK	All	42688	0.000639568	0.000928399	0.00126508
Time blood draw	Time_blood_draw	NADK	Female	23074	0.000987116	0.00163195	0.00234901
Time blood draw	Time_blood_draw	NADK	EUR	40558	0.0021284	0.00269387	0.00334095
White blood cell (leukocyte) count	White_blood_cell__leukocyte__count	NADK	All	42688	0.0353391	0.0374961	0.0397376
White blood cell (leukocyte) count	White_blood_cell__leukocyte__count	NADK	Female	23074	0.0258489	0.0282054	0.0309813
White blood cell (leukocyte) count	White_blood_cell__leukocyte__count	NADK	Male	19614	0.0400366	0.0431733	0.0473383
White blood cell (leukocyte) count	White_blood_cell__leukocyte__count	NADK	AFR	821	0.054383	0.0750388	0.0957888
White blood cell (leukocyte) count	White_blood_cell__leukocyte__count	NADK	CSA	797	0.040682	0.0608054	0.0809028
White blood cell (leukocyte) count	White_blood_cell__leukocyte__count	NADK	EUR	40558	0.0367912	0.0388445	0.04111
Age	age	NADK	All	42688	0.00179033	0.00234344	0.00288886
Age	age	NADK	Female	23074	0.00211233	0.00290856	0.00375097
Age	age	NADK	AFR	821	0.000192975	0.00298425	0.00821721
Age	age	NADK	EUR	40558	0.00157454	0.00207139	0.00259616
Tobacco use disorder	bin_318	NADK	Female	23074	3.04086e-06	9.0463e-05	0.000303818
Systemic lupus erythematosus	bin_695.42	NADK	AFR	821	0.00307179	0.0167374	0.0296119
Body mass index	bmi	ITGB5	All	42987	0.00119707	0.00163595	0.00213979
Body mass index	bmi	NADK	Male	19614	2.16253e-06	7.93236e-05	0.00030611
Body mass index	bmi	NADK	EUR	40558	3.52269e-07	3.22618e-05	0.000134437
Centre	centre	NADK	All	42688	0.0398358	0.0416044	0.0440129
Centre	centre	NADK	Female	23074	0.0370054	0.039825	0.0436511
Centre	centre	NADK	Male	19614	0.0501833	0.0536736	0.0572264
Centre	centre	NADK	CSA	797	0.101663	0.126999	0.148881
Centre	centre	NADK	EUR	40558	0.0443847	0.046851	0.0493525
cis-pQTL score	cis.score	NADK	All	42688	0.0401168	0.0424714	0.0446196
cis-pQTL score	cis.score	NADK	Female	23074	0.0412485	0.0441053	0.0470831
cis-pQTL score	cis.score	NADK	Male	19614	0.0359447	0.0388941	0.0421367
cis-pQTL score	cis.score	NADK	AFR	821	1.64789e-06	0.000553759	0.00429034
cis-pQTL score	cis.score	NADK	EUR	40558	0.0428564	0.0451563	0.0476722
Glycated haemoglobin (HbA1c)	hba1c_cleaned	NADK	All	42688	0.000438703	0.000709904	0.00110902
Glycated haemoglobin (HbA1c)	hba1c_cleaned	NADK	Female	23074	0.00140871	0.00203578	0.00287943
Glycated haemoglobin (HbA1c)	hba1c_cleaned	NADK	Male	19614	0.00303691	0.00411795	0.00519597
Glycated haemoglobin (HbA1c)	hba1c_cleaned	NADK	EUR	40558	0.00185391	0.00245616	0.00304945
Alkaline phosphatase	log_alp_cleaned	NADK	All	42688	0.000164348	0.000347401	0.000588534
Alkaline phosphatase	log_alp_cleaned	NADK	Female	23074	5.26943e-05	0.000235245	0.000504888
Alkaline phosphatase	log_alp_cleaned	NADK	EUR	40558	0.000226181	0.000454313	0.000728743
Alanine aminotransferase	log_alt_cleaned	NADK	Male	19614	4.1093e-05	0.000227063	0.000492683
Aspartate aminotransferase	log_ast_cleaned	NADK	All	42688	0.00741629	0.00842169	0.00944197
Aspartate aminotransferase	log_ast_cleaned	NADK	Female	23074	0.00290277	0.00381632	0.0048096
Aspartate aminotransferase	log_ast_cleaned	NADK	Male	19614	0.00465886	0.00600024	0.007418
Aspartate aminotransferase	log_ast_cleaned	NADK	EUR	40558	0.00697866	0.00786165	0.00899066
C-reactive protein	log_crp_cleaned	NADK	All	42688	0.00493763	0.00587278	0.0066568
C-reactive protein	log_crp_cleaned	NADK	Female	23074	0.00251963	0.00339386	0.00450802
C-reactive protein	log_crp_cleaned	NADK	Male	19614	0.00894116	0.0105924	0.0123944
C-reactive protein	log_crp_cleaned	NADK	EUR	40558	0.00790567	0.00895187	0.0101483
Cystatin C	log_cysc_cleaned	NADK	All	42688	0.000116931	0.000287028	0.000535371
Cystatin C	log_cysc_cleaned	NADK	Female	23074	0.000183522	0.000476184	0.000895656
Cystatin C	log_cysc_cleaned	NADK	EUR	40558	2.25153e-06	4.48586e-05	0.00016186
Triglycerides	log_total_tg_cleaned	NADK	All	42688	0.00378641	0.00455482	0.0053169
Triglycerides	log_total_tg_cleaned	NADK	Female	23074	0.00143832	0.00224863	0.0030047
Triglycerides	log_total_tg_cleaned	NADK	Male	19614	0.00416627	0.00539208	0.00667296
Triglycerides	log_total_tg_cleaned	NADK	EUR	40558	0.00472626	0.00544957	0.00637787
Ancestry	pop	NADK	All	42688	0.00400749	0.00482954	0.00567472
Ancestry	pop	NADK	Female	23074	0.00446059	0.00533722	0.00631502
Sample age	sample_age	NADK	Male	19614	3.07607e-08	1.71483e-05	0.000135708
Smoking	smoking	NADK	All	42688	0.00973652	0.0108815	0.0120011
Smoking	smoking	NADK	Female	23074	0.00645946	0.00775209	0.00935791
Smoking	smoking	NADK	Male	19614	0.00905484	0.0109903	0.0130572
Smoking	smoking	NADK	EUR	40558	0.0113576	0.0126356	0.0138344
Total protein	total_prot_cleaned	NADK	All	42688	0.00362745	0.00442964	0.00515379
Total protein	total_prot_cleaned	NADK	Female	23074	0.00648312	0.00783539	0.00935915
Total protein	total_prot_cleaned	NADK	Male	19614	0.00391799	0.00529053	0.00664941
Total protein	total_prot_cleaned	NADK	CSA	797	3.59575e-06	0.00112392	0.00668974
Total protein	total_prot_cleaned	NADK	EUR	40558	0.00551409	0.00643582	0.00724992
trans-pQTL score	trans.score	NADK	All	42688	0.0287832	0.031	0.0333654
trans-pQTL score	trans.score	NADK	Female	23074	0.0302174	0.0330606	0.0358421
trans-pQTL score	trans.score	NADK	Male	19614	0.0286787	0.0313578	0.0345972
trans-pQTL score	trans.score	NADK	AFR	821	0.0633468	0.0846717	0.110569
trans-pQTL score	trans.score	NADK	CSA	797	0.0719638	0.0932311	0.116657
trans-pQTL score	trans.score	NADK	EUR	40558	0.0253701	0.0272029	0.0291732
Vitamin D	vitd_cleaned	NADK	Male	19614	0.000163716	0.00048605	0.000854396
Gliclazide	A10BB09	NAGA	All	40510	0.000291019	0.000536556	0.000820078
Gliclazide	A10BB09	NAGA	Male	18586	0.000578911	0.00106149	0.00168234
Simvastatin	C10AA01	NAGA	Male	18586	0.00137304	0.00194612	0.00282935
Date of attending assessment centre	Date_of_attending_assessment_centre	NAGA	Male	18586	0.00126031	0.00188644	0.00260915
Date of attending assessment centre	Date_of_attending_assessment_centre	NAGA	EUR	38460	0.00195593	0.00245118	0.0030054
Diastolic blood pressure, automated reading	Diastolic_blood_pressure	NAGA	All	40510	6.9067e-07	3.80886e-05	0.00014932
Diastolic blood pressure, automated reading	Diastolic_blood_pressure	NAGA	EUR	38460	3.59235e-05	0.00012326	0.000287982
Mean platelet (thrombocyte) volume	Mean_platelet__thrombocyte__volume	NAGA	All	40510	0.00304646	0.00372802	0.00433658
Mean platelet (thrombocyte) volume	Mean_platelet__thrombocyte__volume	NAGA	Female	21924	0.00589308	0.00692502	0.00806352
Mean platelet (thrombocyte) volume	Mean_platelet__thrombocyte__volume	NAGA	Male	18586	0.00252947	0.00341203	0.00444358
Mean platelet (thrombocyte) volume	Mean_platelet__thrombocyte__volume	NAGA	EUR	38460	0.00303728	0.00376932	0.0045148
Milk type used	Milk_type_used	NAGA	All	40510	0.00293011	0.00361819	0.0042725
Milk type used	Milk_type_used	NAGA	Female	21924	0.00206151	0.00279924	0.00362127
Milk type used	Milk_type_used	NAGA	EUR	38460	0.00341171	0.00411942	0.00492538
Monocyte count	Monocyte_count	NAGA	All	40510	0.00014478	0.000307362	0.000561963
Platelet crit	Platelet_crit	NAGA	All	40510	0.00580891	0.00683382	0.00778454
Platelet crit	Platelet_crit	NAGA	Female	21924	0.0113866	0.013128	0.0149843
Platelet crit	Platelet_crit	NAGA	Male	18586	0.0117725	0.0137119	0.0154993
Platelet crit	Platelet_crit	NAGA	AFR	801	0.00270636	0.00822439	0.0203811
Platelet crit	Platelet_crit	NAGA	EUR	38460	0.00775211	0.00893081	0.00994119
Red blood cell (erythrocyte) count	Red_blood_cell__erythrocyte__count	NAGA	EUR	38460	2.4899e-08	1.56668e-05	0.000108803
Spread type	Spread_type	NAGA	All	40510	0.000817308	0.00126469	0.00166475
Spread type	Spread_type	NAGA	Female	21924	0.000786098	0.00125517	0.00184142
Spread type	Spread_type	NAGA	EUR	38460	0.00128798	0.00201594	0.00245542
Height	Standing_height	NAGA	All	40510	4.95644e-09	4.13454e-06	4.50829e-05
Tea intake	Tea_intake	NAGA	All	40510	2.59708e-08	7.62312e-06	8.43423e-05
Time blood draw	Time_blood_draw	NAGA	All	40510	0.0022439	0.00276421	0.00330446
Time blood draw	Time_blood_draw	NAGA	Female	21924	0.00267202	0.00361403	0.00458026
Time blood draw	Time_blood_draw	NAGA	Male	18586	0.00058445	0.00104782	0.00176185
Time blood draw	Time_blood_draw	NAGA	EUR	38460	0.00249841	0.00306276	0.00396114
Alcohol consumption	alcohol	NAGA	EUR	38460	0.000501235	0.000806427	0.00114119
cis-pQTL score	cis.score	NAGA	All	40510	0.0103709	0.0124039	0.014025
cis-pQTL score	cis.score	NAGA	Female	21924	0.00888522	0.0113645	0.0138906
cis-pQTL score	cis.score	NAGA	Male	18586	0.00925772	0.0126893	0.0147494
cis-pQTL score	cis.score	NAGA	EUR	38460	0.0207213	0.0234016	0.0259233
Alkaline phosphatase	log_alp_cleaned	NAGA	All	40510	0.000991856	0.00147238	0.00202743
Alkaline phosphatase	log_alp_cleaned	NAGA	Female	21924	0.000423044	0.000843016	0.00131431
Alkaline phosphatase	log_alp_cleaned	NAGA	Male	18586	0.000735664	0.00135406	0.00209436
Alkaline phosphatase	log_alp_cleaned	NAGA	EUR	38460	0.00043846	0.000761085	0.00109513
Alanine aminotransferase	log_alt_cleaned	NAGA	All	40510	6.41286e-09	6.73489e-06	8.06082e-05
Alanine aminotransferase	log_alt_cleaned	NAGA	Male	18586	0.000733557	0.00125452	0.00184157
Alanine aminotransferase	log_alt_cleaned	NAGA	EUR	38460	1.29191e-08	4.28427e-06	6.47566e-05
Aspartate aminotransferase	log_ast_cleaned	NAGA	All	40510	0.00174332	0.0022861	0.00284802
Aspartate aminotransferase	log_ast_cleaned	NAGA	Female	21924	0.00695071	0.00839332	0.00962851
Aspartate aminotransferase	log_ast_cleaned	NAGA	Male	18586	0.000425158	0.000822165	0.00133654
Aspartate aminotransferase	log_ast_cleaned	NAGA	EUR	38460	0.00170963	0.00227077	0.00281968
Cystatin C	log_cysc_cleaned	NAGA	All	40510	0.000562887	0.000847131	0.00118661
Cystatin C	log_cysc_cleaned	NAGA	Male	18586	0.00149253	0.00222261	0.00311775
Cystatin C	log_cysc_cleaned	NAGA	EUR	38460	0.000412569	0.000689373	0.00101825
Gamma glutamyltransferase	log_ggt_cleaned	NAGA	EUR	38460	1.45218e-05	0.000109124	0.000261584
Testosterone	log_testo_cleaned	NAGA	All	40510	9.77295e-06	8.26179e-05	0.000228159
Testosterone	log_testo_cleaned	NAGA	EUR	38460	0.00195605	0.00258376	0.00325679
Triglycerides	log_total_tg_cleaned	NAGA	All	40510	0.00328552	0.00409099	0.00510718
Triglycerides	log_total_tg_cleaned	NAGA	Female	21924	0.00133613	0.00193721	0.0027302
Triglycerides	log_total_tg_cleaned	NAGA	Male	18586	0.00433014	0.00561304	0.00695639
Triglycerides	log_total_tg_cleaned	NAGA	CSA	761	0.00162633	0.00730761	0.0212367
Triglycerides	log_total_tg_cleaned	NAGA	EUR	38460	0.00433352	0.00509348	0.00594967
Ancestry	pop	NAGA	All	40510	0.00349578	0.00426763	0.00495197
Ancestry	pop	NAGA	Female	21924	0.00475269	0.00596207	0.00724354
Ancestry	pop	NAGA	Male	18586	0.00411716	0.0054342	0.00661987
Sex	sex	NAGA	All	40510	2.5061e-05	0.000113025	0.000281747
Total protein	total_prot_cleaned	NAGA	All	40510	0.00039991	0.000639887	0.000943995
Total protein	total_prot_cleaned	NAGA	Male	18586	0.000603885	0.00108883	0.00176671
Total protein	total_prot_cleaned	NAGA	EUR	38460	0.000380164	0.000634465	0.000975824
trans-pQTL score	trans.score	NAGA	All	40510	0.0252693	0.0268301	0.0285481
trans-pQTL score	trans.score	NAGA	Female	21924	0.0210811	0.0232577	0.0253754
trans-pQTL score	trans.score	NAGA	Male	18586	0.0326821	0.0354584	0.0389286
trans-pQTL score	trans.score	NAGA	EUR	38460	0.0268672	0.0287618	0.0305684
Urea	urea_cleaned	NAGA	All	40510	0.00215554	0.00271193	0.00324775
Urea	urea_cleaned	NAGA	Male	18586	0.00601863	0.00767327	0.00898615
Urea	urea_cleaned	NAGA	EUR	38460	0.000545553	0.000851234	0.00127767
Date of attending assessment centre	Date_of_attending_assessment_centre	NAGK	All	40687	0.00223266	0.0028304	0.00336851
Date of attending assessment centre	Date_of_attending_assessment_centre	NAGK	Female	22022	0.00135287	0.00193767	0.00277608
Date of attending assessment centre	Date_of_attending_assessment_centre	NAGK	Male	18665	0.000140145	0.000371625	0.000802565
Date of attending assessment centre	Date_of_attending_assessment_centre	NAGK	EUR	38631	0.00128297	0.00170175	0.00222555
Diastolic blood pressure, automated reading	Diastolic_blood_pressure	NAGK	All	40687	0.000531963	0.000824258	0.00112634
Diastolic blood pressure, automated reading	Diastolic_blood_pressure	NAGK	Female	22022	0.0011853	0.00186875	0.00245367
Diastolic blood pressure, automated reading	Diastolic_blood_pressure	NAGK	EUR	38631	0.00163035	0.00214628	0.00276523
Haemoglobin concentration	Haemoglobin_concentration	NAGK	All	40687	0.000316745	0.000594201	0.000907596
Haemoglobin concentration	Haemoglobin_concentration	NAGK	Male	18665	2.34673e-06	9.11812e-05	0.00032315
Haemoglobin concentration	Haemoglobin_concentration	NAGK	EUR	38631	7.14146e-05	0.000202031	0.0003665
High light scatter reticulocyte count	High_light_scatter_reticulocyte_count	NAGK	Male	18665	0.000596155	0.00114127	0.00174913
Mean platelet (thrombocyte) volume	Mean_platelet__thrombocyte__volume	NAGK	All	40687	0.0168256	0.0183981	0.0199786
Mean platelet (thrombocyte) volume	Mean_platelet__thrombocyte__volume	NAGK	Female	22022	0.0221156	0.0244085	0.0268737
Mean platelet (thrombocyte) volume	Mean_platelet__thrombocyte__volume	NAGK	Male	18665	0.0189711	0.0209632	0.0234833
Mean platelet (thrombocyte) volume	Mean_platelet__thrombocyte__volume	NAGK	CSA	767	0.0450358	0.0617096	0.0814222
Mean platelet (thrombocyte) volume	Mean_platelet__thrombocyte__volume	NAGK	EUR	38631	0.0224358	0.0240561	0.0258754
Monocyte count	Monocyte_count	NAGK	All	40687	0.00157535	0.00208954	0.00265562
Monocyte count	Monocyte_count	NAGK	Female	22022	0.000976589	0.00163188	0.00224551
Monocyte count	Monocyte_count	NAGK	Male	18665	0.00048714	0.000878715	0.00143199
Monocyte count	Monocyte_count	NAGK	EUR	38631	0.000303534	0.000580919	0.000955201
Number of draws	Number_of_draws	NAGK	All	40687	0.000106502	0.000283007	0.000498022
Number of draws	Number_of_draws	NAGK	Female	22022	0.000111369	0.000341909	0.000698787
Number of draws	Number_of_draws	NAGK	Male	18665	0.00182943	0.00266182	0.00369565
Number of draws	Number_of_draws	NAGK	EUR	38631	7.49022e-05	0.000217137	0.000413585
Particulate matter air pollution (pm10); 2007	Particulate_matter_air_pollution__pm10___2007	NAGK	All	40687	0.000289173	0.000476499	0.000758804
Particulate matter air pollution (pm10); 2007	Particulate_matter_air_pollution__pm10___2007	NAGK	Female	22022	0.000512842	0.00092665	0.00146585
Particulate matter air pollution (pm10); 2007	Particulate_matter_air_pollution__pm10___2007	NAGK	EUR	38631	0.000391382	0.000645584	0.000936823
Platelet crit	Platelet_crit	NAGK	All	40687	0.0385249	0.0409584	0.0435733
Platelet crit	Platelet_crit	NAGK	Female	22022	0.0449047	0.0482257	0.0519401
Platelet crit	Platelet_crit	NAGK	Male	18665	0.0453619	0.0487817	0.0528869
Platelet crit	Platelet_crit	NAGK	CSA	767	0.0311661	0.0460436	0.0728855
Platelet crit	Platelet_crit	NAGK	EUR	38631	0.0411116	0.0435549	0.0458539
Pulse rate, automated reading	Pulse_rate	NAGK	All	40687	0.00168823	0.00210831	0.00269724
Pulse rate, automated reading	Pulse_rate	NAGK	Female	22022	5.73021e-05	0.000252887	0.000540796
Pulse rate, automated reading	Pulse_rate	NAGK	Male	18665	0.00130334	0.00211377	0.00293097
Red blood cell (erythrocyte) count	Red_blood_cell__erythrocyte__count	NAGK	All	40687	7.19897e-08	1.62819e-05	8.99206e-05
Red blood cell (erythrocyte) count	Red_blood_cell__erythrocyte__count	NAGK	Female	22022	0.000163066	0.000436864	0.000813132
Red blood cell (erythrocyte) count	Red_blood_cell__erythrocyte__count	NAGK	Male	18665	0.000272279	0.000618585	0.00101321
Red blood cell (erythrocyte) count	Red_blood_cell__erythrocyte__count	NAGK	EUR	38631	3.67082e-05	0.000152794	0.000294767
Time blood draw	Time_blood_draw	NAGK	All	40687	0.0100559	0.011275	0.0125069
Time blood draw	Time_blood_draw	NAGK	Female	22022	0.00943906	0.0111045	0.0127106
Time blood draw	Time_blood_draw	NAGK	Male	18665	0.00603464	0.00751865	0.00895985
Time blood draw	Time_blood_draw	NAGK	EUR	38631	0.00656165	0.00759361	0.00859516
White blood cell (leukocyte) count	White_blood_cell__leukocyte__count	NAGK	All	40687	7.84987e-06	7.17999e-05	0.000242936
White blood cell (leukocyte) count	White_blood_cell__leukocyte__count	NAGK	Female	22022	0.000204817	0.000555772	0.00104719
White blood cell (leukocyte) count	White_blood_cell__leukocyte__count	NAGK	Male	18665	0.000107212	0.000335221	0.000665716
White blood cell (leukocyte) count	White_blood_cell__leukocyte__count	NAGK	EUR	38631	0.000923304	0.00135139	0.00184969
Age	age	NAGK	Female	22022	0.000610751	0.00115057	0.00165833
Lymphoid leukemia, chronic	bin_204.12	NAGK	All	40687	0.000477118	0.000867354	0.000907124
Lymphoid leukemia, chronic	bin_204.12	NAGK	Male	18665	0.000444338	0.000999515	0.0012482
Type 2 diabetes	bin_250.2	NAGK	All	40687	0.000593178	0.000913733	0.00129059
Type 2 diabetes	bin_250.2	NAGK	Male	18665	0.000321484	0.000721513	0.00130716
Centre	centre	NAGK	All	40687	0.0164373	0.0178338	0.0193499
Centre	centre	NAGK	Female	22022	0.0155948	0.0179434	0.0197791
Centre	centre	NAGK	Male	18665	0.0170002	0.0192608	0.0216687
Centre	centre	NAGK	EUR	38631	0.0142104	0.015729	0.0170865
cis-pQTL score	cis.score	NAGK	All	40687	0.0291923	0.031418	0.033737
cis-pQTL score	cis.score	NAGK	Female	22022	0.024081	0.0267266	0.0294654
cis-pQTL score	cis.score	NAGK	Male	18665	0.0265833	0.0288998	0.0316418
cis-pQTL score	cis.score	NAGK	EUR	38631	0.0263325	0.0284614	0.0305446
Glycated haemoglobin (HbA1c)	hba1c_cleaned	NAGK	All	40687	0.001077	0.00147185	0.00192101
Glycated haemoglobin (HbA1c)	hba1c_cleaned	NAGK	Male	18665	0.00163911	0.00253335	0.00352064
Glycated haemoglobin (HbA1c)	hba1c_cleaned	NAGK	EUR	38631	0.00281261	0.00347953	0.00423214
HDL cholesterol	hdl_chol_cleaned	NAGK	All	40687	8.49917e-05	0.000225601	0.000455689
Alkaline phosphatase	log_alp_cleaned	NAGK	All	40687	0.000973884	0.00134799	0.00186444
Alkaline phosphatase	log_alp_cleaned	NAGK	Female	22022	0.00191572	0.00263798	0.00346706
Alkaline phosphatase	log_alp_cleaned	NAGK	EUR	38631	0.000545353	0.000867275	0.00126343
Aspartate aminotransferase	log_ast_cleaned	NAGK	All	40687	0.0143182	0.0158278	0.0172246
Aspartate aminotransferase	log_ast_cleaned	NAGK	Female	22022	0.0139895	0.0157176	0.0178453
Aspartate aminotransferase	log_ast_cleaned	NAGK	Male	18665	0.0182572	0.0204342	0.0229398
Aspartate aminotransferase	log_ast_cleaned	NAGK	CSA	767	0.0385603	0.0530034	0.087824
Aspartate aminotransferase	log_ast_cleaned	NAGK	EUR	38631	0.0231752	0.0249373	0.0269551
C-reactive protein	log_crp_cleaned	NAGK	All	40687	0.000741082	0.00110988	0.00151977
C-reactive protein	log_crp_cleaned	NAGK	Female	22022	0.000170564	0.000421937	0.000796817
C-reactive protein	log_crp_cleaned	NAGK	Male	18665	0.00128905	0.00193129	0.00277255
C-reactive protein	log_crp_cleaned	NAGK	EUR	38631	0.000419599	0.000725867	0.00104544
Gamma glutamyltransferase	log_ggt_cleaned	NAGK	All	40687	0.000528109	0.000812841	0.00115478
Gamma glutamyltransferase	log_ggt_cleaned	NAGK	EUR	38631	6.29226e-08	5.45893e-06	4.80511e-05
Triglycerides	log_total_tg_cleaned	NAGK	All	40687	0.0117443	0.0129064	0.0141823
Triglycerides	log_total_tg_cleaned	NAGK	Female	22022	0.0101292	0.0117025	0.013397
Triglycerides	log_total_tg_cleaned	NAGK	Male	18665	0.0160259	0.0183446	0.0208371
Triglycerides	log_total_tg_cleaned	NAGK	AFR	795	0.00529187	0.0130553	0.0243727
Triglycerides	log_total_tg_cleaned	NAGK	CSA	767	0.0957471	0.121543	0.155877
Triglycerides	log_total_tg_cleaned	NAGK	EUR	38631	0.0159565	0.0174361	0.0188456
Ancestry	pop	NAGK	Female	22022	0.00231663	0.00341853	0.00454994
Sex	sex	NAGK	All	40687	0.00171344	0.00222398	0.002782
Sex	sex	NAGK	EUR	38631	0.00288159	0.00344833	0.00412379
SHBG	shbg_cleaned	NAGK	All	40687	3.53854e-05	0.000131248	0.000284042
SHBG	shbg_cleaned	NAGK	EUR	38631	0.000204525	0.000389844	0.000710929
Smoking	smoking	NAGK	All	40687	0.00295196	0.0036632	0.00463605
Smoking	smoking	NAGK	Male	18665	0.00131539	0.00204768	0.00292376
Smoking	smoking	NAGK	EUR	38631	0.0013548	0.00184456	0.00248344
Total protein	total_prot_cleaned	NAGK	All	40687	0.00422363	0.00491707	0.00578795
Total protein	total_prot_cleaned	NAGK	Female	22022	0.00555477	0.00684449	0.00822906
Total protein	total_prot_cleaned	NAGK	Male	18665	0.00824557	0.00971708	0.0115057
Total protein	total_prot_cleaned	NAGK	AFR	795	0.00433687	0.0109348	0.0200258
Total protein	total_prot_cleaned	NAGK	CSA	767	0.00336935	0.0091715	0.0169101
Total protein	total_prot_cleaned	NAGK	EUR	38631	0.00325689	0.00406731	0.00475262
trans-pQTL score	trans.score	NAGK	All	40687	0.0040224	0.00478055	0.00547837
trans-pQTL score	trans.score	NAGK	Female	22022	0.00244397	0.00308869	0.00397359
trans-pQTL score	trans.score	NAGK	Male	18665	0.00200646	0.0027648	0.00389352
trans-pQTL score	trans.score	NAGK	EUR	38631	0.00254154	0.00313756	0.00384913
Urate	urate_cleaned	NAGK	All	40687	4.16164e-05	0.000142543	0.000299867
Urate	urate_cleaned	NAGK	EUR	38631	5.44498e-05	0.000172301	0.000357345
Insulin	A10A	NAGPA	All	40877	0.000866193	0.00120295	0.00156133
Insulin	A10A	NAGPA	Male	18755	0.00354945	0.00463676	0.00579954
Insulin	A10A	NAGPA	EUR	38819	0.00119959	0.00164183	0.00220045
Metformin	A10BA02	NAGPA	EUR	38819	1.01933e-06	4.75737e-05	0.000200127
Fenofibrate	C10AB05	NAGPA	All	40877	0.00090674	0.00145395	0.00169575
Fenofibrate	C10AB05	NAGPA	Male	18755	0.00117775	0.00257668	0.00351648
Fenofibrate	C10AB05	NAGPA	EUR	38819	0.000724091	0.00109896	0.00133412
Diastolic blood pressure, automated reading	Diastolic_blood_pressure	NAGPA	All	40877	0.00230344	0.00284896	0.00351558
Diastolic blood pressure, automated reading	Diastolic_blood_pressure	NAGPA	Female	22122	2.37667e-05	0.000165665	0.000416418
Diastolic blood pressure, automated reading	Diastolic_blood_pressure	NAGPA	Male	18755	0.00148809	0.00223671	0.00300803
Diastolic blood pressure, automated reading	Diastolic_blood_pressure	NAGPA	EUR	38819	0.00240648	0.00296422	0.00367091
Haemoglobin concentration	Haemoglobin_concentration	NAGPA	All	40877	0.00552252	0.00662827	0.00754796
Haemoglobin concentration	Haemoglobin_concentration	NAGPA	Female	22122	0.00359113	0.00473792	0.00582578
Haemoglobin concentration	Haemoglobin_concentration	NAGPA	Male	18755	0.00575209	0.00709592	0.00866961
Haemoglobin concentration	Haemoglobin_concentration	NAGPA	EUR	38819	0.00430865	0.00499324	0.0058244
High light scatter reticulocyte count	High_light_scatter_reticulocyte_count	NAGPA	All	40877	0.00281046	0.00345368	0.00420991
High light scatter reticulocyte count	High_light_scatter_reticulocyte_count	NAGPA	Female	22122	0.00228938	0.00319755	0.00420508
High light scatter reticulocyte count	High_light_scatter_reticulocyte_count	NAGPA	Male	18755	0.00560158	0.00687281	0.00841294
High light scatter reticulocyte count	High_light_scatter_reticulocyte_count	NAGPA	EUR	38819	0.00260395	0.00323363	0.00385672
Lymphocyte percentage	Lymphocyte_percentage	NAGPA	All	40877	0.00223381	0.00290566	0.00368196
Lymphocyte percentage	Lymphocyte_percentage	NAGPA	Female	22122	0.00414446	0.00538957	0.0065357
Lymphocyte percentage	Lymphocyte_percentage	NAGPA	EUR	38819	0.00440264	0.005206	0.00602907
Caffeine |Acetaminophen |Codeine|Acetaminophen |Codeine |Ketorolac|Acetaminophen |Codeine	N02AJ06	NAGPA	All	40877	0.000116858	0.000285669	0.000508638
Caffeine |Acetaminophen |Codeine|Acetaminophen |Codeine |Ketorolac|Acetaminophen |Codeine	N02AJ06	NAGPA	EUR	38819	0.000774645	0.00112108	0.00153373
Acetaminophen	N02BE01	NAGPA	Female	22122	6.27144e-05	0.000231695	0.000524316
Amitriptyline	N06AA09	NAGPA	All	40877	0.000356296	0.000571214	0.000924318
Amitriptyline	N06AA09	NAGPA	Female	22122	0.000851105	0.00137764	0.00198406
Amitriptyline	N06AA09	NAGPA	EUR	38819	0.000506228	0.000782702	0.00119832
Systolic blood pressure, automated reading	Systolic_blood_pressure	NAGPA	Female	22122	0.000109458	0.000357792	0.000726275
Weight change compared with 1 year ago	Weight_change_compared_with_1_year_ago	NAGPA	Female	22122	0.000216078	0.000473964	0.000941332
Age	age	NAGPA	All	40877	0.0104068	0.0116434	0.0130441
Age	age	NAGPA	Male	18755	0.0227355	0.0251963	0.0283002
Age	age	NAGPA	EUR	38819	0.00826719	0.00919437	0.0103619
Albumin	albumin_cleaned	NAGPA	All	40877	0.00302469	0.00366536	0.00449582
Albumin	albumin_cleaned	NAGPA	Female	22122	0.00658859	0.0079602	0.00963728
Albumin	albumin_cleaned	NAGPA	Male	18755	0.00344884	0.00476219	0.00614547
Albumin	albumin_cleaned	NAGPA	EUR	38819	0.00497082	0.00576738	0.00670358
Alcohol consumption	alcohol	NAGPA	Male	18755	0.000650879	0.0011177	0.00176469
Body mass index	bmi	FABP5	All	43003	0.00122306	0.00162842	0.00218156
Body mass index	bmi	NAGPA	Female	22122	0.00126635	0.0019576	0.00272621
Body mass index	bmi	NAGPA	EUR	38819	7.95096e-06	7.1032e-05	0.000186696
Calcium	ca_cleaned	NAGPA	All	40877	0.000269645	0.000488368	0.000760191
Calcium	ca_cleaned	NAGPA	Female	22122	4.22543e-08	9.17957e-06	9.10291e-05
Calcium	ca_cleaned	NAGPA	CSA	761	0.0100896	0.0174087	0.0276568
Calcium	ca_cleaned	NAGPA	EUR	38819	0.00020722	0.000359224	0.000630752
cis-pQTL score	cis.score	NAGPA	All	40877	0.0658521	0.0686557	0.0719653
cis-pQTL score	cis.score	NAGPA	Female	22122	0.0519525	0.0553219	0.0588219
cis-pQTL score	cis.score	NAGPA	Male	18755	0.0716752	0.0772188	0.0817562
cis-pQTL score	cis.score	NAGPA	CSA	761	0.0747671	0.10094	0.128826
cis-pQTL score	cis.score	NAGPA	EUR	38819	0.066049	0.0692605	0.0724725
Glucose	glucose_cleaned	NAGPA	Male	18755	9.71756e-05	0.000293496	0.000610083
Glycated haemoglobin (HbA1c)	hba1c_cleaned	NAGPA	All	40877	0.00777745	0.00880702	0.0100325
Glycated haemoglobin (HbA1c)	hba1c_cleaned	NAGPA	Female	22122	0.00334577	0.00433613	0.0054106
Glycated haemoglobin (HbA1c)	hba1c_cleaned	NAGPA	Male	18755	0.0040435	0.00541329	0.00664462
Glycated haemoglobin (HbA1c)	hba1c_cleaned	NAGPA	EUR	38819	0.00505709	0.0058461	0.00679693
HDL cholesterol	hdl_chol_cleaned	NAGPA	All	40877	0.0134075	0.0147799	0.0160019
HDL cholesterol	hdl_chol_cleaned	NAGPA	Female	22122	0.0132839	0.01518	0.0173069
HDL cholesterol	hdl_chol_cleaned	NAGPA	Male	18755	0.0108901	0.012701	0.0144651
HDL cholesterol	hdl_chol_cleaned	NAGPA	EUR	38819	0.0129107	0.0142573	0.0157613
IGF-1	igf1_cleaned	NAGPA	All	40877	0.00271704	0.00329693	0.00401896
IGF-1	igf1_cleaned	NAGPA	Female	22122	0.00281886	0.00367553	0.00463403
IGF-1	igf1_cleaned	NAGPA	Male	18755	0.000676358	0.00121821	0.00183295
IGF-1	igf1_cleaned	NAGPA	EUR	38819	0.00492761	0.00566398	0.00657795
LDL direct	ldl_chol_cleaned	NAGPA	All	40877	0.00648129	0.00750347	0.00853785
LDL direct	ldl_chol_cleaned	NAGPA	Female	22122	0.00266026	0.00364359	0.00474231
LDL direct	ldl_chol_cleaned	NAGPA	Male	18755	0.00727808	0.00894026	0.0104574
LDL direct	ldl_chol_cleaned	NAGPA	EUR	38819	0.00508414	0.00588107	0.00695114
Alkaline phosphatase	log_alp_cleaned	NAGPA	All	40877	0.00498166	0.00584883	0.00679796
Alkaline phosphatase	log_alp_cleaned	NAGPA	Female	22122	0.00399431	0.00515224	0.00640768
Alkaline phosphatase	log_alp_cleaned	NAGPA	Male	18755	0.0035685	0.00501491	0.00645956
Alkaline phosphatase	log_alp_cleaned	NAGPA	AFR	799	3.23028e-05	0.00237237	0.00806785
Alkaline phosphatase	log_alp_cleaned	NAGPA	EUR	38819	0.00544324	0.00639859	0.00744978
Alanine aminotransferase	log_alt_cleaned	NAGPA	All	40877	5.44071e-06	8.064e-05	0.000228689
Alanine aminotransferase	log_alt_cleaned	NAGPA	CSA	761	1.14634e-05	0.00226297	0.00751656
Alanine aminotransferase	log_alt_cleaned	NAGPA	EUR	38819	6.10751e-05	0.000172763	0.000382059
Aspartate aminotransferase	log_ast_cleaned	NAGPA	All	40877	0.0119768	0.0134314	0.0147226
Aspartate aminotransferase	log_ast_cleaned	NAGPA	Female	22122	0.012932	0.0144669	0.0161788
Aspartate aminotransferase	log_ast_cleaned	NAGPA	Male	18755	0.0143594	0.0161708	0.0185663
Aspartate aminotransferase	log_ast_cleaned	NAGPA	CSA	761	0.00953624	0.0251707	0.0419628
Aspartate aminotransferase	log_ast_cleaned	NAGPA	EUR	38819	0.0116196	0.0129469	0.0145582
Creatinine	log_crea_s_cleaned	NAGPA	All	40877	0.000175599	0.000355216	0.000606938
Creatinine	log_crea_s_cleaned	NAGPA	EUR	38819	0.000581947	0.000920813	0.00136999
Gamma glutamyltransferase	log_ggt_cleaned	NAGPA	All	40877	0.0076276	0.00858638	0.00968176
Gamma glutamyltransferase	log_ggt_cleaned	NAGPA	Female	22122	0.00453189	0.00564511	0.00719669
Gamma glutamyltransferase	log_ggt_cleaned	NAGPA	Male	18755	0.011806	0.0138252	0.0158414
Gamma glutamyltransferase	log_ggt_cleaned	NAGPA	AFR	799	0.0306187	0.0540757	0.0744675
Gamma glutamyltransferase	log_ggt_cleaned	NAGPA	CSA	761	0.0203992	0.0306264	0.0423342
Gamma glutamyltransferase	log_ggt_cleaned	NAGPA	EUR	38819	0.00760607	0.00864847	0.00955621
Testosterone	log_testo_cleaned	NAGPA	All	40877	0.00607779	0.00704408	0.00799257
Testosterone	log_testo_cleaned	NAGPA	Male	18755	0.00100189	0.00174196	0.0025469
Testosterone	log_testo_cleaned	NAGPA	EUR	38819	0.00619849	0.00726514	0.00836664
Triglycerides	log_total_tg_cleaned	NAGPA	All	40877	0.0154598	0.0170952	0.0186423
Triglycerides	log_total_tg_cleaned	NAGPA	Female	22122	0.00935541	0.0109734	0.0126497
Triglycerides	log_total_tg_cleaned	NAGPA	Male	18755	0.0171253	0.0194886	0.0220271
Triglycerides	log_total_tg_cleaned	NAGPA	AFR	799	0.000624108	0.00598664	0.0137509
Triglycerides	log_total_tg_cleaned	NAGPA	CSA	761	0.0284434	0.0470336	0.0684717
Triglycerides	log_total_tg_cleaned	NAGPA	EUR	38819	0.0122582	0.0137112	0.015102
Ancestry	pop	NAGPA	All	40877	0.00535465	0.00633824	0.00750904
Ancestry	pop	NAGPA	Female	22122	0.00557926	0.006791	0.00841195
SHBG	shbg_cleaned	NAGPA	All	40877	0.00353845	0.00416836	0.00494421
SHBG	shbg_cleaned	NAGPA	Female	22122	0.00247667	0.00321802	0.00427102
SHBG	shbg_cleaned	NAGPA	Male	18755	0.00198895	0.00277888	0.00392046
SHBG	shbg_cleaned	NAGPA	EUR	38819	0.00454624	0.00545588	0.00644629
Smoking	smoking	NAGPA	All	40877	0.00440836	0.00525704	0.00610735
Smoking	smoking	NAGPA	Female	22122	0.00110109	0.0018551	0.00249612
Smoking	smoking	NAGPA	EUR	38819	0.00367767	0.0045398	0.00529283
Total protein	total_prot_cleaned	NAGPA	Male	18755	3.43783e-07	5.04324e-05	0.000241724
Total protein	total_prot_cleaned	NAGPA	EUR	38819	6.67413e-05	0.000194827	0.000408423
trans-pQTL score	trans.score	NAGPA	All	40877	0.0185332	0.0201982	0.0218563
trans-pQTL score	trans.score	NAGPA	Female	22122	0.0193573	0.021851	0.0240163
trans-pQTL score	trans.score	NAGPA	Male	18755	0.0160901	0.0180937	0.0208043
trans-pQTL score	trans.score	NAGPA	EUR	38819	0.0168816	0.0183905	0.0198483
Urate	urate_cleaned	NAGPA	All	40877	0.00099336	0.00133427	0.0017651
Urate	urate_cleaned	NAGPA	Female	22122	0.00072829	0.0011686	0.0018796
Urate	urate_cleaned	NAGPA	Male	18755	7.65576e-05	0.000283797	0.000638154
Urate	urate_cleaned	NAGPA	EUR	38819	0.001834	0.0023858	0.00293432
Urea	urea_cleaned	NAGPA	All	40877	0.000449678	0.000713258	0.00112428
Urea	urea_cleaned	NAGPA	Male	18755	0.000482068	0.000847048	0.00150108
Urea	urea_cleaned	NAGPA	EUR	38819	0.000780753	0.00118336	0.00164879
Insulin	A10A	NAMPT	AFR	818	0.000122896	0.00116388	0.00357755
Date of attending assessment centre	Date_of_attending_assessment_centre	NAMPT	All	41873	9.4425e-05	0.00024238	0.000421341
Date of attending assessment centre	Date_of_attending_assessment_centre	NAMPT	Female	22640	0.000139629	0.000383651	0.000779707
Date of attending assessment centre	Date_of_attending_assessment_centre	NAMPT	Male	19233	0.00044198	0.000889407	0.00141821
Date of attending assessment centre	Date_of_attending_assessment_centre	NAMPT	EUR	39760	0.00141223	0.00195776	0.00254738
Haemoglobin concentration	Haemoglobin_concentration	NAMPT	Male	19233	0.000931209	0.00171359	0.00241226
Haemoglobin concentration	Haemoglobin_concentration	NAMPT	EUR	39760	0.000371853	0.0006426	0.000948819
High light scatter reticulocyte count	High_light_scatter_reticulocyte_count	NAMPT	All	41873	0.000531242	0.000796958	0.00112365
High light scatter reticulocyte count	High_light_scatter_reticulocyte_count	NAMPT	Male	19233	0.000784366	0.0013832	0.00211325
High light scatter reticulocyte count	High_light_scatter_reticulocyte_count	NAMPT	EUR	39760	0.000670782	0.00100914	0.00140007
Methotrexate	L01BA01	NAMPT	Female	22640	1.55868e-05	0.000270909	0.0007018
Lymphocyte percentage	Lymphocyte_percentage	NAMPT	Female	22640	0.00130073	0.00201406	0.00276935
Mean platelet (thrombocyte) volume	Mean_platelet__thrombocyte__volume	NAMPT	All	41873	0.00240209	0.00297869	0.00372255
Mean platelet (thrombocyte) volume	Mean_platelet__thrombocyte__volume	NAMPT	Female	22640	0.00119849	0.00178257	0.00251585
Mean platelet (thrombocyte) volume	Mean_platelet__thrombocyte__volume	NAMPT	EUR	39760	0.000794155	0.0011881	0.00163804
Neutrophill percentage	Neutrophill_percentage	NAMPT	All	41873	0.00313899	0.00376339	0.00453224
Neutrophill percentage	Neutrophill_percentage	NAMPT	Male	19233	0.000874926	0.00140977	0.00212733
Neutrophill percentage	Neutrophill_percentage	NAMPT	AFR	818	0.00224571	0.00746431	0.0155423
Neutrophill percentage	Neutrophill_percentage	NAMPT	EUR	39760	0.00285124	0.00343126	0.00407207
Number of draws	Number_of_draws	NAMPT	All	41873	0.000566169	0.000865322	0.00118101
Number of draws	Number_of_draws	NAMPT	Female	22640	1.23162e-05	0.00011126	0.000337127
Number of draws	Number_of_draws	NAMPT	Male	19233	3.08189e-05	0.000192648	0.000521405
Number of draws	Number_of_draws	NAMPT	CSA	784	0.0126071	0.0216394	0.0346506
Number of draws	Number_of_draws	NAMPT	EUR	39760	0.000143168	0.000320864	0.00055838
Particulate matter air pollution (pm10); 2007	Particulate_matter_air_pollution__pm10___2007	NAMPT	All	41873	3.33363e-07	3.21695e-05	0.000146818
Particulate matter air pollution (pm10); 2007	Particulate_matter_air_pollution__pm10___2007	NAMPT	Male	19233	2.08805e-08	2.52536e-05	0.000173681
Particulate matter air pollution (pm10); 2007	Particulate_matter_air_pollution__pm10___2007	NAMPT	EUR	39760	0.000182528	0.000374439	0.000673658
Platelet crit	Platelet_crit	NAMPT	All	41873	0.00610539	0.00700741	0.00808415
Platelet crit	Platelet_crit	NAMPT	Female	22640	0.00581737	0.00687433	0.00818774
Platelet crit	Platelet_crit	NAMPT	Male	19233	0.00499494	0.0061601	0.00752981
Platelet crit	Platelet_crit	NAMPT	EUR	39760	0.00587877	0.00679515	0.00783011
Pulse rate, automated reading	Pulse_rate	NAMPT	All	41873	0.000505891	0.000736552	0.00110415
Pulse rate, automated reading	Pulse_rate	NAMPT	Female	22640	0.00107588	0.00171513	0.0022936
Pulse rate, automated reading	Pulse_rate	NAMPT	Male	19233	0.000351778	0.000813588	0.00136738
Pulse rate, automated reading	Pulse_rate	NAMPT	EUR	39760	0.0015195	0.00201486	0.00258165
Red blood cell (erythrocyte) count	Red_blood_cell__erythrocyte__count	NAMPT	All	41873	0.000121689	0.000265397	0.00050602
Red blood cell (erythrocyte) count	Red_blood_cell__erythrocyte__count	NAMPT	EUR	39760	8.83476e-05	0.000257247	0.000442575
Systolic blood pressure, automated reading	Systolic_blood_pressure	NAMPT	EUR	39760	7.71735e-05	0.000209417	0.000454265
Time blood draw	Time_blood_draw	NAMPT	Female	22640	0.0015784	0.00219474	0.00302225
White blood cell (leukocyte) count	White_blood_cell__leukocyte__count	NAMPT	All	41873	0.00825191	0.00936542	0.0104604
White blood cell (leukocyte) count	White_blood_cell__leukocyte__count	NAMPT	Female	22640	0.0119954	0.0136235	0.0155841
White blood cell (leukocyte) count	White_blood_cell__leukocyte__count	NAMPT	Male	19233	0.0086485	0.0101962	0.0118055
White blood cell (leukocyte) count	White_blood_cell__leukocyte__count	NAMPT	AFR	818	0.0173383	0.0259686	0.039011
White blood cell (leukocyte) count	White_blood_cell__leukocyte__count	NAMPT	CSA	784	0.0423583	0.057428	0.0751118
White blood cell (leukocyte) count	White_blood_cell__leukocyte__count	NAMPT	EUR	39760	0.00661315	0.00765051	0.00857473
Body mass index	bmi	NAMPT	Female	22640	6.60978e-08	1.3961e-05	0.000149916
Centre	centre	NAMPT	All	41873	0.0157485	0.017275	0.0188356
Centre	centre	NAMPT	Female	22640	0.0173423	0.0194914	0.0216845
Centre	centre	NAMPT	Male	19233	0.0146277	0.0168497	0.0188128
Centre	centre	NAMPT	EUR	39760	0.01453	0.016003	0.0175349
Glycated haemoglobin (HbA1c)	hba1c_cleaned	NAMPT	All	41873	1.33129e-06	4.29041e-05	0.000154269
HDL cholesterol	hdl_chol_cleaned	NAMPT	All	41873	0.000535863	0.000847898	0.00119735
HDL cholesterol	hdl_chol_cleaned	NAMPT	Female	22640	0.00148792	0.00224038	0.00298821
HDL cholesterol	hdl_chol_cleaned	NAMPT	EUR	39760	0.00191761	0.00258776	0.00329482
Alanine aminotransferase	log_alt_cleaned	NAMPT	EUR	39760	6.7566e-06	7.99425e-05	0.000220192
Aspartate aminotransferase	log_ast_cleaned	NAMPT	All	41873	0.00355931	0.00430637	0.00514427
Aspartate aminotransferase	log_ast_cleaned	NAMPT	Female	22640	0.00425683	0.00513733	0.00632435
Aspartate aminotransferase	log_ast_cleaned	NAMPT	Male	19233	0.00327893	0.00425923	0.00555915
Aspartate aminotransferase	log_ast_cleaned	NAMPT	EUR	39760	0.00134301	0.00180694	0.00236984
C-reactive protein	log_crp_cleaned	NAMPT	All	41873	0.000365011	0.000601842	0.000932233
C-reactive protein	log_crp_cleaned	NAMPT	Female	22640	9.00248e-05	0.000312936	0.000632348
C-reactive protein	log_crp_cleaned	NAMPT	Male	19233	0.00250806	0.00330847	0.00425424
C-reactive protein	log_crp_cleaned	NAMPT	EUR	39760	0.00118298	0.00155015	0.00202276
Cystatin C	log_cysc_cleaned	NAMPT	All	41873	0.000158808	0.00039947	0.000629041
Cystatin C	log_cysc_cleaned	NAMPT	Female	22640	1.36739e-05	0.000177829	0.000472608
Cystatin C	log_cysc_cleaned	NAMPT	EUR	39760	0.000305861	0.000585246	0.000839308
Gamma glutamyltransferase	log_ggt_cleaned	NAMPT	All	41873	3.76089e-05	0.000134766	0.000311852
Gamma glutamyltransferase	log_ggt_cleaned	NAMPT	Female	22640	0.000210752	0.000600131	0.000938737
Gamma glutamyltransferase	log_ggt_cleaned	NAMPT	EUR	39760	6.08707e-05	0.000200345	0.000389988
Triglycerides	log_total_tg_cleaned	NAMPT	All	41873	0.000516623	0.000777762	0.00118274
Triglycerides	log_total_tg_cleaned	NAMPT	Female	22640	0.00113782	0.00163141	0.00240318
Triglycerides	log_total_tg_cleaned	NAMPT	Male	19233	0.00112911	0.00198036	0.0026086
Triglycerides	log_total_tg_cleaned	NAMPT	EUR	39760	0.000115714	0.000267002	0.000508044
Ancestry	pop	NAMPT	All	41873	0.00073486	0.0010806	0.00148157
Sample age	sample_age	NAMPT	All	41873	6.53843e-08	9.79486e-06	6.87854e-05
Vitamin D	vitd_cleaned	NAMPT	All	41873	0.000293281	0.000545124	0.000829399
Vitamin D	vitd_cleaned	NAMPT	Male	19233	7.78442e-05	0.000366109	0.000710369
Date of attending assessment centre	Date_of_attending_assessment_centre	NAP1L4	All	41627	0.00414573	0.00497537	0.00583797
Date of attending assessment centre	Date_of_attending_assessment_centre	NAP1L4	Female	22506	0.00439126	0.00543348	0.00671612
Date of attending assessment centre	Date_of_attending_assessment_centre	NAP1L4	Male	19121	0.00227013	0.00320408	0.00409821
Date of attending assessment centre	Date_of_attending_assessment_centre	NAP1L4	EUR	39510	0.00570444	0.00660249	0.00767071
Haemoglobin concentration	Haemoglobin_concentration	NAP1L4	All	41627	0.000831456	0.00120734	0.00156407
Haemoglobin concentration	Haemoglobin_concentration	NAP1L4	Female	22506	0.00364529	0.00470899	0.00563007
Haemoglobin concentration	Haemoglobin_concentration	NAP1L4	Male	19121	0.0103099	0.012269	0.014617
Haemoglobin concentration	Haemoglobin_concentration	NAP1L4	EUR	39510	0.000727791	0.00110714	0.00156351
Mean corpuscular haemoglobin concentration	Mean_corpuscular_haemoglobin_concentration	NAP1L4	All	41627	1.92755e-05	0.000100481	0.000233566
Mean corpuscular haemoglobin concentration	Mean_corpuscular_haemoglobin_concentration	NAP1L4	Male	19121	0.00025266	0.000646174	0.00125882
Mean platelet (thrombocyte) volume	Mean_platelet__thrombocyte__volume	NAP1L4	All	41627	0.0119771	0.0135276	0.0150443
Mean platelet (thrombocyte) volume	Mean_platelet__thrombocyte__volume	NAP1L4	Female	22506	0.0166655	0.0185875	0.0206135
Mean platelet (thrombocyte) volume	Mean_platelet__thrombocyte__volume	NAP1L4	Male	19121	0.00923135	0.0109945	0.0126401
Mean platelet (thrombocyte) volume	Mean_platelet__thrombocyte__volume	NAP1L4	CSA	786	0.00904071	0.0193283	0.0315733
Mean platelet (thrombocyte) volume	Mean_platelet__thrombocyte__volume	NAP1L4	EUR	39510	0.0137081	0.0149316	0.0165257
Mean sphered cell volume	Mean_sphered_cell_volume	NAP1L4	All	41627	0.00130466	0.00184599	0.0023251
Mean sphered cell volume	Mean_sphered_cell_volume	NAP1L4	Female	22506	0.000684846	0.00113439	0.00185862
Mean sphered cell volume	Mean_sphered_cell_volume	NAP1L4	Male	19121	0.00152028	0.00225784	0.00329601
Mean sphered cell volume	Mean_sphered_cell_volume	NAP1L4	EUR	39510	0.00055896	0.000893142	0.00128931
Number of draws	Number_of_draws	NAP1L4	All	41627	0.0013187	0.00184689	0.00243641
Number of draws	Number_of_draws	NAP1L4	Female	22506	0.000554048	0.00106505	0.00159632
Number of draws	Number_of_draws	NAP1L4	Male	19121	0.00164256	0.0024994	0.00332468
Number of draws	Number_of_draws	NAP1L4	AFR	822	0.0698587	0.0898728	0.111746
Number of draws	Number_of_draws	NAP1L4	CSA	786	0.0692268	0.0900183	0.114795
Number of draws	Number_of_draws	NAP1L4	EUR	39510	0.00115214	0.00159846	0.0021288
Particulate matter air pollution (pm10); 2007	Particulate_matter_air_pollution__pm10___2007	NAP1L4	EUR	39510	4.32697e-05	0.000176809	0.000374655
Platelet crit	Platelet_crit	NAP1L4	All	41627	0.0427578	0.0446915	0.0478901
Platelet crit	Platelet_crit	NAP1L4	Female	22506	0.0336933	0.0362792	0.0391979
Platelet crit	Platelet_crit	NAP1L4	Male	19121	0.0483433	0.0526922	0.0570484
Platelet crit	Platelet_crit	NAP1L4	CSA	786	0.0245538	0.0362301	0.0638467
Platelet crit	Platelet_crit	NAP1L4	EUR	39510	0.0431398	0.0457582	0.048271
Pulse rate, automated reading	Pulse_rate	NAP1L4	Female	22506	5.05956e-06	0.000121318	0.000354255
Red blood cell (erythrocyte) count	Red_blood_cell__erythrocyte__count	NAP1L4	All	41627	0.000150317	0.000333704	0.000563175
Red blood cell (erythrocyte) count	Red_blood_cell__erythrocyte__count	NAP1L4	EUR	39510	0.000193482	0.00040312	0.000654361
Spread type	Spread_type	NAP1L4	Female	22506	0.000139106	0.000419253	0.00110456
Time blood draw	Time_blood_draw	NAP1L4	All	41627	0.00778459	0.00866501	0.00972758
Time blood draw	Time_blood_draw	NAP1L4	Female	22506	0.00711724	0.00863007	0.00992064
Time blood draw	Time_blood_draw	NAP1L4	Male	19121	0.00414101	0.00524145	0.00655874
Time blood draw	Time_blood_draw	NAP1L4	AFR	822	0.0235756	0.0328716	0.0480024
Time blood draw	Time_blood_draw	NAP1L4	EUR	39510	0.00527313	0.00612414	0.00719188
White blood cell (leukocyte) count	White_blood_cell__leukocyte__count	NAP1L4	All	41627	0.00114202	0.00162812	0.00210176
White blood cell (leukocyte) count	White_blood_cell__leukocyte__count	NAP1L4	Female	22506	0.00149716	0.00225848	0.00301982
White blood cell (leukocyte) count	White_blood_cell__leukocyte__count	NAP1L4	EUR	39510	0.000262776	0.000475975	0.000793793
Albumin	albumin_cleaned	NAP1L4	All	41627	0.00061826	0.000925979	0.00130854
Albumin	albumin_cleaned	NAP1L4	Male	19121	0.00145681	0.0020762	0.00291453
Albumin	albumin_cleaned	NAP1L4	EUR	39510	8.3399e-05	0.000215832	0.000411783
Body mass index	bmi	CSPG4	All	41871	0.00104438	0.00161374	0.00219444
Body mass index	bmi	NAP1L4	EUR	39510	0.00203546	0.00260987	0.00316195
Centre	centre	NAP1L4	All	41627	0.0163438	0.017839	0.0193673
Centre	centre	NAP1L4	Female	22506	0.0157921	0.0179196	0.0200054
Centre	centre	NAP1L4	Male	19121	0.0162884	0.0183957	0.0206174
Centre	centre	NAP1L4	EUR	39510	0.0193326	0.0210931	0.0227606
cis-pQTL score	cis.score	NAP1L4	All	41627	0.0278977	0.0295299	0.0311845
cis-pQTL score	cis.score	NAP1L4	Female	22506	0.0264795	0.0292619	0.0315796
cis-pQTL score	cis.score	NAP1L4	Male	19121	0.0287732	0.0311343	0.0339627
cis-pQTL score	cis.score	NAP1L4	EUR	39510	0.0278901	0.0299023	0.0324979
Creatinine	log_crea_s_cleaned	NAP1L4	Female	22506	0.00153575	0.00217888	0.00305426
Triglycerides	log_total_tg_cleaned	NAP1L4	All	41627	0.00758469	0.00870422	0.00961837
Triglycerides	log_total_tg_cleaned	NAP1L4	Female	22506	0.00246432	0.00329965	0.00431867
Triglycerides	log_total_tg_cleaned	NAP1L4	Male	19121	0.00798193	0.00974355	0.0115053
Triglycerides	log_total_tg_cleaned	NAP1L4	CSA	786	0.0428961	0.0599781	0.0783991
Triglycerides	log_total_tg_cleaned	NAP1L4	EUR	39510	0.00739599	0.00859583	0.00989112
Sex	sex	NAP1L4	All	41627	0.000808815	0.00117023	0.00170627
Sex	sex	NAP1L4	EUR	39510	0.00305062	0.00391402	0.00467086
Total protein	total_prot_cleaned	NAP1L4	All	41627	0.00014058	0.000319234	0.000570026
Total protein	total_prot_cleaned	NAP1L4	Female	22506	0.00127758	0.00178172	0.0024725
Total protein	total_prot_cleaned	NAP1L4	EUR	39510	7.85595e-05	0.000206507	0.000417608
trans-pQTL score	trans.score	NAP1L4	All	41627	0.00827065	0.00929007	0.0106135
trans-pQTL score	trans.score	NAP1L4	Female	22506	0.00719534	0.00845018	0.00997679
trans-pQTL score	trans.score	NAP1L4	Male	19121	0.00739233	0.00891622	0.0103463
trans-pQTL score	trans.score	NAP1L4	EUR	39510	0.00805585	0.00921192	0.0102746
Ankle spacing width	Ankle_spacing_width	NAPRT	EUR	39674	0.000107768	0.000252579	0.000506492
Date of attending assessment centre	Date_of_attending_assessment_centre	NAPRT	All	41791	0.000455983	0.000707571	0.00108558
Date of attending assessment centre	Date_of_attending_assessment_centre	NAPRT	Female	22606	0.000370695	0.00070706	0.00129256
Date of attending assessment centre	Date_of_attending_assessment_centre	NAPRT	Male	19185	2.4659e-05	0.000151894	0.000421468
Date of attending assessment centre	Date_of_attending_assessment_centre	NAPRT	EUR	39674	0.000565923	0.000835721	0.00127419
Haemoglobin concentration	Haemoglobin_concentration	NAPRT	All	41791	0.000872396	0.00125175	0.00171296
Haemoglobin concentration	Haemoglobin_concentration	NAPRT	Female	22606	7.07651e-07	2.78511e-05	0.000163343
Haemoglobin concentration	Haemoglobin_concentration	NAPRT	Male	19185	0.00011384	0.000411972	0.000809993
Haemoglobin concentration	Haemoglobin_concentration	NAPRT	EUR	39674	0.000618349	0.000952628	0.00138841
Mean platelet (thrombocyte) volume	Mean_platelet__thrombocyte__volume	NAPRT	All	41791	0.000463775	0.000712413	0.000992146
Mean platelet (thrombocyte) volume	Mean_platelet__thrombocyte__volume	NAPRT	Female	22606	0.000544601	0.00105062	0.00157962
Mean platelet (thrombocyte) volume	Mean_platelet__thrombocyte__volume	NAPRT	EUR	39674	0.000716608	0.00106573	0.00156823
Number of draws	Number_of_draws	NAPRT	All	41791	0.000210591	0.00042863	0.000697646
Number of draws	Number_of_draws	NAPRT	Female	22606	0.000122341	0.000305723	0.000692562
Number of draws	Number_of_draws	NAPRT	Male	19185	0.000850185	0.00136352	0.00204506
Number of draws	Number_of_draws	NAPRT	EUR	39674	8.78729e-05	0.000213546	0.000466854
Particulate matter air pollution (pm10); 2007	Particulate_matter_air_pollution__pm10___2007	NAPRT	Female	22606	5.2287e-05	0.000230766	0.000538749
Platelet crit	Platelet_crit	NAPRT	All	41791	0.00284225	0.0034403	0.00415084
Platelet crit	Platelet_crit	NAPRT	Female	22606	0.00224294	0.00299857	0.00420642
Platelet crit	Platelet_crit	NAPRT	EUR	39674	0.00198167	0.0025453	0.00318513
Red blood cell (erythrocyte) count	Red_blood_cell__erythrocyte__count	NAPRT	All	41791	0.000870304	0.0012567	0.00169273
Red blood cell (erythrocyte) count	Red_blood_cell__erythrocyte__count	NAPRT	Female	22606	0.000579248	0.000980034	0.00152323
Red blood cell (erythrocyte) count	Red_blood_cell__erythrocyte__count	NAPRT	Male	19185	0.00107753	0.00179992	0.00263005
Red blood cell (erythrocyte) count	Red_blood_cell__erythrocyte__count	NAPRT	EUR	39674	0.000566291	0.000885562	0.00123367
Time blood draw	Time_blood_draw	NAPRT	All	41791	0.000144178	0.000329669	0.00055545
Time blood draw	Time_blood_draw	NAPRT	EUR	39674	0.000310298	0.000543065	0.000852193
Total Lean Mass (g)	Total_Lean_Mass__g_	NAPRT	All	41791	0.000243887	0.000485784	0.000775136
Total Lean Mass (g)	Total_Lean_Mass__g_	NAPRT	EUR	39674	1.17504e-08	5.0305e-06	6.85339e-05
Age	age	NAPRT	Female	22606	0.000485673	0.000969034	0.00172101
Body mass index	bmi	NAPRT	Female	22606	0.000695755	0.00116709	0.00172651
Centre	centre	NAPRT	All	41791	0.0107411	0.0121259	0.0133942
Centre	centre	NAPRT	Female	22606	0.00673271	0.00798137	0.00964805
Centre	centre	NAPRT	Male	19185	0.00932125	0.011008	0.0126817
Centre	centre	NAPRT	EUR	39674	0.00883061	0.0101524	0.0114929
cis-pQTL score	cis.score	NAPRT	All	41791	0.0511082	0.0546465	0.0574109
cis-pQTL score	cis.score	NAPRT	Female	22606	0.0467739	0.0497335	0.0531266
cis-pQTL score	cis.score	NAPRT	Male	19185	0.0518546	0.0559418	0.0601418
cis-pQTL score	cis.score	NAPRT	CSA	785	0.0511124	0.074188	0.0935922
cis-pQTL score	cis.score	NAPRT	EUR	39674	0.059419	0.0616576	0.0649047
Alanine aminotransferase	log_alt_cleaned	NAPRT	AFR	818	2.80188e-06	0.000788583	0.0046299
Aspartate aminotransferase	log_ast_cleaned	NAPRT	All	41791	0.00416921	0.00488128	0.00564393
Aspartate aminotransferase	log_ast_cleaned	NAPRT	Female	22606	0.00169395	0.00242261	0.00305656
Aspartate aminotransferase	log_ast_cleaned	NAPRT	Male	19185	0.00453872	0.00581639	0.00715592
Aspartate aminotransferase	log_ast_cleaned	NAPRT	CSA	785	0.0139714	0.0233581	0.0373762
Aspartate aminotransferase	log_ast_cleaned	NAPRT	EUR	39674	0.00413883	0.00498556	0.00606171
Cystatin C	log_cysc_cleaned	NAPRT	All	41791	0.00146482	0.00199019	0.00258748
Cystatin C	log_cysc_cleaned	NAPRT	Female	22606	0.000550475	0.00092828	0.00139612
Cystatin C	log_cysc_cleaned	NAPRT	Male	19185	0.00019252	0.000557992	0.00103151
Cystatin C	log_cysc_cleaned	NAPRT	EUR	39674	0.00241132	0.00295366	0.00375173
Gamma glutamyltransferase	log_ggt_cleaned	NAPRT	All	41791	1.75353e-08	3.88892e-06	3.95723e-05
Gamma glutamyltransferase	log_ggt_cleaned	NAPRT	EUR	39674	1.50156e-06	4.67892e-05	0.000148776
Total bilirubin	log_tbil_cleaned	NAPRT	EUR	39674	0.000136039	0.000314075	0.000533897
Triglycerides	log_total_tg_cleaned	NAPRT	All	41791	0.000651457	0.00100003	0.00140598
Triglycerides	log_total_tg_cleaned	NAPRT	Male	19185	0.000889869	0.00140807	0.00210827
Triglycerides	log_total_tg_cleaned	NAPRT	EUR	39674	0.000665176	0.00101883	0.00144755
Phosphate	phos_cleaned	NAPRT	All	41791	0.0022421	0.00278925	0.00342404
Phosphate	phos_cleaned	NAPRT	Male	19185	0.00427974	0.00548246	0.00677768
Phosphate	phos_cleaned	NAPRT	EUR	39674	0.00316321	0.00379607	0.00473532
Ancestry	pop	NAPRT	All	41791	0.000673525	0.0010448	0.00139434
Sex	sex	NAPRT	All	41791	0.000208602	0.000402603	0.000651311
Sex	sex	NAPRT	EUR	39674	0.000402175	0.000682309	0.000975404
Smoking	smoking	NAPRT	All	41791	0.00152697	0.00203783	0.00261191
Smoking	smoking	NAPRT	Male	19185	0.00344981	0.00448647	0.00588164
Smoking	smoking	NAPRT	EUR	39674	0.00118874	0.00159872	0.00209944
Urate	urate_cleaned	NAPRT	All	41791	3.71708e-06	7.42773e-05	0.000199825
Urate	urate_cleaned	NAPRT	Female	22606	0.000150453	0.000386406	0.000791909
Urate	urate_cleaned	NAPRT	EUR	39674	1.49155e-07	2.09166e-05	0.000119581
Vitamin D	vitd_cleaned	NAPRT	Male	19185	1.12474e-06	8.25314e-05	0.000309278
Date of attending assessment centre	Date_of_attending_assessment_centre	NARS1	All	41811	0.00186626	0.00236016	0.00296803
Date of attending assessment centre	Date_of_attending_assessment_centre	NARS1	Female	22626	0.000710535	0.00113459	0.00189327
Date of attending assessment centre	Date_of_attending_assessment_centre	NARS1	Male	19185	0.00223261	0.00306719	0.00404307
Date of attending assessment centre	Date_of_attending_assessment_centre	NARS1	EUR	39694	0.00166223	0.00219616	0.0027643
Mean platelet (thrombocyte) volume	Mean_platelet__thrombocyte__volume	NARS1	All	41811	0.0166592	0.0180727	0.019879
Mean platelet (thrombocyte) volume	Mean_platelet__thrombocyte__volume	NARS1	Female	22626	0.0226474	0.0247316	0.0269926
Mean platelet (thrombocyte) volume	Mean_platelet__thrombocyte__volume	NARS1	Male	19185	0.0132363	0.0154238	0.0178664
Mean platelet (thrombocyte) volume	Mean_platelet__thrombocyte__volume	NARS1	CSA	783	0.0251068	0.0431281	0.065734
Mean platelet (thrombocyte) volume	Mean_platelet__thrombocyte__volume	NARS1	EUR	39694	0.0178933	0.0193586	0.0211928
Number of draws	Number_of_draws	NARS1	Male	19185	0.000107956	0.00036035	0.0007173
Platelet crit	Platelet_crit	NARS1	All	41811	0.055682	0.0585138	0.0612745
Platelet crit	Platelet_crit	NARS1	Female	22626	0.0482657	0.0517193	0.0551755
Platelet crit	Platelet_crit	NARS1	Male	19185	0.059804	0.0640244	0.0693098
Platelet crit	Platelet_crit	NARS1	AFR	822	0.00268077	0.0099764	0.0192828
Platelet crit	Platelet_crit	NARS1	CSA	783	0.024537	0.0376372	0.0543276
Platelet crit	Platelet_crit	NARS1	EUR	39694	0.0599611	0.062821	0.0661548
Spread type	Spread_type	NARS1	All	41811	0.000556014	0.000832301	0.0010998
Time blood draw	Time_blood_draw	NARS1	All	41811	0.00406817	0.00472139	0.00558612
Time blood draw	Time_blood_draw	NARS1	Female	22626	0.00839635	0.00964908	0.0113369
Time blood draw	Time_blood_draw	NARS1	Male	19185	0.00641657	0.00791469	0.00930613
Time blood draw	Time_blood_draw	NARS1	EUR	39694	0.00387266	0.00463487	0.00540313
Age	age	NARS1	All	41811	0.00108815	0.00143175	0.0018626
Age	age	NARS1	Female	22626	0.00313618	0.00393872	0.0050193
Age	age	NARS1	EUR	39694	0.000673126	0.00100726	0.00143121
Calcium	ca_cleaned	NARS1	All	41811	0.000102325	0.000247762	0.000458131
Calcium	ca_cleaned	NARS1	Male	19185	1.05787e-07	3.59605e-05	0.000200148
Centre	centre	NARS1	All	41811	0.0199512	0.0216056	0.0233383
Centre	centre	NARS1	Female	22626	0.0205229	0.0225434	0.0253531
Centre	centre	NARS1	Male	19185	0.025246	0.0281449	0.0308084
Centre	centre	NARS1	EUR	39694	0.0257352	0.0274959	0.0295116
Alkaline phosphatase	log_alp_cleaned	NARS1	All	41811	9.8399e-05	0.000230972	0.000414004
Alkaline phosphatase	log_alp_cleaned	NARS1	Female	22626	0.00146198	0.00213072	0.00299322
Alkaline phosphatase	log_alp_cleaned	NARS1	EUR	39694	5.02431e-05	0.000183825	0.000373254
Gamma glutamyltransferase	log_ggt_cleaned	NARS1	AFR	822	2.71e-06	0.00104508	0.0069757
Triglycerides	log_total_tg_cleaned	NARS1	All	41811	0.0117503	0.0128994	0.0141854
Triglycerides	log_total_tg_cleaned	NARS1	Female	22626	0.00757823	0.00894156	0.0105044
Triglycerides	log_total_tg_cleaned	NARS1	Male	19185	0.00991345	0.0115368	0.0132995
Triglycerides	log_total_tg_cleaned	NARS1	CSA	783	0.0388355	0.0610464	0.0838617
Triglycerides	log_total_tg_cleaned	NARS1	EUR	39694	0.00618232	0.00714005	0.00808128
Phosphate	phos_cleaned	NARS1	EUR	39694	3.62068e-05	0.000125679	0.00029974
Sex	sex	NARS1	All	41811	0.00298705	0.00366053	0.00442897
Sex	sex	NARS1	EUR	39694	0.00483858	0.00568269	0.00649465
SHBG	shbg_cleaned	NARS1	EUR	39694	0.000269071	0.000503795	0.000847504
Smoking	smoking	NARS1	Male	19185	3.69647e-05	0.000190937	0.000473112
Total protein	total_prot_cleaned	NARS1	All	41811	0.000321617	0.000575668	0.000876308
Total protein	total_prot_cleaned	NARS1	Female	22626	0.00433415	0.00541398	0.0065637
Total protein	total_prot_cleaned	NARS1	Male	19185	0.00205799	0.00302323	0.00392024
Total protein	total_prot_cleaned	NARS1	EUR	39694	0.00171098	0.00225008	0.00274705
trans-pQTL score	trans.score	NARS1	All	41811	0.00576903	0.00661804	0.0074272
trans-pQTL score	trans.score	NARS1	Female	22626	0.0041285	0.00524405	0.00653157
trans-pQTL score	trans.score	NARS1	Male	19185	0.00266243	0.00351273	0.00436592
trans-pQTL score	trans.score	NARS1	EUR	39694	0.00364249	0.00431681	0.00519619
Urate	urate_cleaned	NARS1	All	41811	0.000654708	0.00102774	0.00142706
Urate	urate_cleaned	NARS1	EUR	39694	0.000222623	0.000406481	0.000622016
Prednisolone	A07EA01	NBL1	All	42987	0.000465066	0.000804487	0.00127938
Prednisolone	A07EA01	NBL1	Female	23259	0.000179	0.000523103	0.00105664
Insulin	A10A	NBL1	All	42987	0.000601858	0.000946645	0.00141838
Insulin	A10A	NBL1	EUR	40827	0.000324776	0.000612703	0.000907369
Cereal intake	Cereal_intake	NBL1	All	42987	0.00108949	0.00158705	0.00205433
Cereal intake	Cereal_intake	NBL1	Male	19728	0.00138733	0.00200118	0.00284517
Cereal intake	Cereal_intake	NBL1	EUR	40827	0.000768807	0.00114788	0.00155825
Diastolic blood pressure, automated reading	Diastolic_blood_pressure	NBL1	EUR	40827	1.92319e-05	9.41596e-05	0.000264887
Eosinophill percentage	Eosinophill_percentage	NBL1	All	42987	0.00197633	0.00238311	0.00292087
Eosinophill percentage	Eosinophill_percentage	NBL1	Female	23259	0.00229323	0.00319128	0.0039912
Eosinophill percentage	Eosinophill_percentage	NBL1	EUR	40827	0.00212163	0.00269521	0.00339958
Haemoglobin concentration	Haemoglobin_concentration	NBL1	All	42987	5.86361e-05	0.000195663	0.000368765
Haemoglobin concentration	Haemoglobin_concentration	NBL1	EUR	40827	9.18457e-05	0.000236374	0.00042901
Number of days/week of vigorous physical activity	Number_of_days_week_of_vigorous_physical_activity	NBL1	All	42987	0.000218394	0.000410937	0.000657105
Number of days/week of vigorous physical activity	Number_of_days_week_of_vigorous_physical_activity	NBL1	EUR	40827	0.000736841	0.00106436	0.00136886
Poultry intake	Poultry_intake	NBL1	All	42987	0.00181315	0.00238695	0.00302068
Poultry intake	Poultry_intake	NBL1	Female	23259	0.00134738	0.00206368	0.00295448
Red blood cell (erythrocyte) distribution width	Red_blood_cell__erythrocyte__distribution_width	NBL1	All	42987	0.00156233	0.00199478	0.00249581
Red blood cell (erythrocyte) distribution width	Red_blood_cell__erythrocyte__distribution_width	NBL1	Female	23259	0.00250548	0.00331216	0.0043377
Red blood cell (erythrocyte) distribution width	Red_blood_cell__erythrocyte__distribution_width	NBL1	Male	19728	0.00134786	0.00198111	0.00291027
Red blood cell (erythrocyte) distribution width	Red_blood_cell__erythrocyte__distribution_width	NBL1	EUR	40827	0.00176881	0.0023758	0.00289063
Spread type	Spread_type	NBL1	All	42987	0.00246228	0.00325537	0.00392942
Spread type	Spread_type	NBL1	Female	23259	0.00302656	0.00393704	0.00482479
Weight change compared with 1 year ago	Weight_change_compared_with_1_year_ago	NBL1	EUR	40827	0.0011667	0.00157684	0.00197681
Age	age	NBL1	All	42987	0.000252544	0.000526145	0.000774258
Age	age	NBL1	Male	19728	0.00991123	0.011738	0.0138401
Albumin	albumin_cleaned	NBL1	All	42987	0.00580587	0.00672489	0.00779292
Albumin	albumin_cleaned	NBL1	Female	23259	0.00715037	0.00878972	0.0100418
Albumin	albumin_cleaned	NBL1	Male	19728	0.00428026	0.0055693	0.00706603
Albumin	albumin_cleaned	NBL1	AFR	837	0.00907871	0.0173442	0.0289624
Albumin	albumin_cleaned	NBL1	CSA	807	0.0487992	0.0678327	0.0903941
Albumin	albumin_cleaned	NBL1	EUR	40827	0.00705254	0.00811869	0.00928897
Alcohol consumption	alcohol	NBL1	All	42987	0.00516534	0.0059013	0.00683603
Alcohol consumption	alcohol	NBL1	Female	23259	0.00724717	0.00861622	0.010269
Alcohol consumption	alcohol	NBL1	Male	19728	0.00881499	0.0102428	0.0119009
Alcohol consumption	alcohol	NBL1	EUR	40827	0.00632411	0.00749298	0.00828986
Type 1 diabetes	bin_250.1	NBL1	Male	19728	0.001194	0.00192477	0.00264829
Renal failure NOS	bin_585.2	NBL1	All	42987	0.00085413	0.00131	0.00168395
Renal failure NOS	bin_585.2	NBL1	Male	19728	0.00029654	0.000743929	0.00123959
Renal failure NOS	bin_585.2	NBL1	EUR	40827	0.000339164	0.000709603	0.00102832
Chronic renal failure [CKD]	bin_585.3	NBL1	Male	19728	1.20273e-08	6.72831e-06	6.64791e-05
cis-pQTL score	cis.score	NBL1	All	42987	0.00687942	0.00782699	0.00887728
cis-pQTL score	cis.score	NBL1	Female	23259	0.00408603	0.00506601	0.00647062
cis-pQTL score	cis.score	NBL1	Male	19728	0.00456564	0.00586429	0.00717653
cis-pQTL score	cis.score	NBL1	EUR	40827	0.00680339	0.0078475	0.00902648
Alkaline phosphatase	log_alp_cleaned	NBL1	Male	19728	0.00260077	0.00353844	0.00463899
Creatinine	log_crea_s_cleaned	NBL1	All	42987	0.0194523	0.0211172	0.0227348
Creatinine	log_crea_s_cleaned	NBL1	Female	23259	0.0228461	0.025314	0.0274941
Creatinine	log_crea_s_cleaned	NBL1	Male	19728	0.0178073	0.0202635	0.0231328
Creatinine	log_crea_s_cleaned	NBL1	AFR	837	0.0148859	0.0300441	0.0419395
Creatinine	log_crea_s_cleaned	NBL1	CSA	807	0.0110009	0.022438	0.0360171
Creatinine	log_crea_s_cleaned	NBL1	EUR	40827	0.0186855	0.0200845	0.0218003
C-reactive protein	log_crp_cleaned	NBL1	Female	23259	0.000468363	0.000942764	0.00147382
Cystatin C	log_cysc_cleaned	NBL1	All	42987	0.142316	0.146276	0.150454
Cystatin C	log_cysc_cleaned	NBL1	Female	23259	0.152823	0.15744	0.161567
Cystatin C	log_cysc_cleaned	NBL1	Male	19728	0.135842	0.141972	0.147104
Cystatin C	log_cysc_cleaned	NBL1	AFR	837	0.115056	0.147212	0.191299
Cystatin C	log_cysc_cleaned	NBL1	CSA	807	0.158409	0.190483	0.222791
Cystatin C	log_cysc_cleaned	NBL1	EUR	40827	0.177277	0.18199	0.18594
Gamma glutamyltransferase	log_ggt_cleaned	NBL1	All	42987	0.000341097	0.000627774	0.000914084
Gamma glutamyltransferase	log_ggt_cleaned	NBL1	Female	23259	3.72423e-08	1.03729e-05	0.000140498
Gamma glutamyltransferase	log_ggt_cleaned	NBL1	EUR	40827	0.00116115	0.00158205	0.0020514
Total bilirubin	log_tbil_cleaned	NBL1	Male	19728	0.000707282	0.00117623	0.00174617
Triglycerides	log_total_tg_cleaned	NBL1	All	42987	0.000994993	0.00140269	0.00180013
Triglycerides	log_total_tg_cleaned	NBL1	Male	19728	0.00320005	0.0040521	0.00512807
Sex	sex	NBL1	All	42987	0.00217903	0.00273213	0.00338709
Sex	sex	NBL1	EUR	40827	0.000561098	0.000837986	0.00125111
SHBG	shbg_cleaned	NBL1	All	42987	0.00433551	0.00500218	0.0058416
SHBG	shbg_cleaned	NBL1	Female	23259	0.000857388	0.00134823	0.00203054
SHBG	shbg_cleaned	NBL1	Male	19728	0.00300558	0.00404539	0.00503062
SHBG	shbg_cleaned	NBL1	EUR	40827	0.00394086	0.00472021	0.00558995
Total protein	total_prot_cleaned	NBL1	All	42987	0.00395495	0.00472873	0.0055812
Total protein	total_prot_cleaned	NBL1	Female	23259	0.00326262	0.00418354	0.00524543
Total protein	total_prot_cleaned	NBL1	Male	19728	0.00294559	0.003883	0.00513545
Total protein	total_prot_cleaned	NBL1	EUR	40827	0.00231447	0.00290571	0.00360095
trans-pQTL score	trans.score	NBL1	All	42987	0.00125928	0.00171689	0.00219165
trans-pQTL score	trans.score	NBL1	Female	23259	0.00283033	0.00369854	0.004559
trans-pQTL score	trans.score	NBL1	Male	19728	0.000690303	0.00122056	0.00187313
trans-pQTL score	trans.score	NBL1	EUR	40827	0.00072851	0.00103319	0.00149844
Date of attending assessment centre	Date_of_attending_assessment_centre	NBN	All	42039	0.000473259	0.000751177	0.00112197
Date of attending assessment centre	Date_of_attending_assessment_centre	NBN	Female	22704	0.000832587	0.00143572	0.00219857
Date of attending assessment centre	Date_of_attending_assessment_centre	NBN	Male	19335	0.000186289	0.000517128	0.00102484
Date of attending assessment centre	Date_of_attending_assessment_centre	NBN	EUR	39930	0.000540816	0.000871126	0.00124936
Haemoglobin concentration	Haemoglobin_concentration	NBN	All	42039	0.00241	0.00295179	0.0035159
Haemoglobin concentration	Haemoglobin_concentration	NBN	Female	22704	0.00026128	0.000605504	0.00109736
Haemoglobin concentration	Haemoglobin_concentration	NBN	Male	19335	0.000344577	0.000751393	0.00127216
Haemoglobin concentration	Haemoglobin_concentration	NBN	EUR	39930	0.00311985	0.00378113	0.00463788
High light scatter reticulocyte count	High_light_scatter_reticulocyte_count	NBN	EUR	39930	6.04905e-07	4.19609e-05	0.000151317
Lymphocyte count	Lymphocyte_count	NBN	All	42039	0.00509541	0.00594093	0.00682131
Lymphocyte count	Lymphocyte_count	NBN	Female	22704	0.00521369	0.00641634	0.00764444
Lymphocyte count	Lymphocyte_count	NBN	Male	19335	0.00437564	0.00534156	0.00663454
Lymphocyte count	Lymphocyte_count	NBN	CSA	789	0.0203992	0.035364	0.0511454
Lymphocyte count	Lymphocyte_count	NBN	EUR	39930	0.0047019	0.00558686	0.00630601
Mean platelet (thrombocyte) volume	Mean_platelet__thrombocyte__volume	NBN	EUR	39930	0.00105255	0.00142234	0.00189822
Monocyte count	Monocyte_count	NBN	All	42039	0.00272619	0.00336455	0.00404365
Monocyte count	Monocyte_count	NBN	Female	22704	0.00240196	0.0032652	0.00431643
Monocyte count	Monocyte_count	NBN	Male	19335	0.00537513	0.00663682	0.00821148
Monocyte count	Monocyte_count	NBN	EUR	39930	0.00348163	0.00413197	0.00489255
Number of draws	Number_of_draws	NBN	All	42039	0.00141489	0.00182903	0.00228016
Number of draws	Number_of_draws	NBN	Female	22704	0.00096356	0.00147444	0.00206578
Number of draws	Number_of_draws	NBN	Male	19335	0.00085687	0.00138571	0.00209238
Number of draws	Number_of_draws	NBN	AFR	809	0.0378471	0.0538066	0.0786682
Number of draws	Number_of_draws	NBN	EUR	39930	0.00322409	0.00397033	0.00466916
Platelet crit	Platelet_crit	NBN	All	42039	0.00301918	0.00370782	0.0044782
Platelet crit	Platelet_crit	NBN	Female	22704	0.0034274	0.00454288	0.005537
Platelet crit	Platelet_crit	NBN	Male	19335	0.0025344	0.00335876	0.00453114
Platelet crit	Platelet_crit	NBN	EUR	39930	0.00529734	0.00630006	0.00721507
Pulse rate, automated reading	Pulse_rate	NBN	All	42039	0.000492507	0.000766995	0.00109608
Pulse rate, automated reading	Pulse_rate	NBN	Female	22704	0.000968529	0.00146609	0.00210422
Pulse rate, automated reading	Pulse_rate	NBN	Male	19335	0.000197848	0.000555738	0.00112428
Pulse rate, automated reading	Pulse_rate	NBN	EUR	39930	0.000285259	0.000542451	0.000917519
Red blood cell (erythrocyte) count	Red_blood_cell__erythrocyte__count	NBN	All	42039	0.00107696	0.00138541	0.00186589
Red blood cell (erythrocyte) count	Red_blood_cell__erythrocyte__count	NBN	Female	22704	0.00174055	0.0025182	0.00342809
Red blood cell (erythrocyte) count	Red_blood_cell__erythrocyte__count	NBN	Male	19335	0.00232013	0.00324569	0.00426774
Red blood cell (erythrocyte) count	Red_blood_cell__erythrocyte__count	NBN	AFR	809	0.00465421	0.0118431	0.0238629
Red blood cell (erythrocyte) count	Red_blood_cell__erythrocyte__count	NBN	EUR	39930	0.000125925	0.000346038	0.00061018
Red blood cell (erythrocyte) distribution width	Red_blood_cell__erythrocyte__distribution_width	NBN	All	42039	0.000810833	0.00117128	0.0015613
Red blood cell (erythrocyte) distribution width	Red_blood_cell__erythrocyte__distribution_width	NBN	EUR	39930	0.00105915	0.00155258	0.00201199
White blood cell (leukocyte) count	White_blood_cell__leukocyte__count	NBN	All	42039	0.00596142	0.00685788	0.00783561
White blood cell (leukocyte) count	White_blood_cell__leukocyte__count	NBN	Female	22704	0.00410178	0.00538381	0.0064541
White blood cell (leukocyte) count	White_blood_cell__leukocyte__count	NBN	Male	19335	0.00512978	0.00641956	0.00792544
White blood cell (leukocyte) count	White_blood_cell__leukocyte__count	NBN	AFR	809	0.0260604	0.039128	0.0549321
White blood cell (leukocyte) count	White_blood_cell__leukocyte__count	NBN	CSA	789	9.69641e-05	0.00190922	0.0120021
White blood cell (leukocyte) count	White_blood_cell__leukocyte__count	NBN	EUR	39930	0.00553051	0.00629038	0.00732291
Lymphoid leukemia, chronic	bin_204.12	NBN	All	42039	0.00100166	0.00211461	0.00229295
Lymphoid leukemia, chronic	bin_204.12	NBN	Female	22704	0.00126002	0.00389734	0.00406057
Lymphoid leukemia, chronic	bin_204.12	NBN	Male	19335	0.00173734	0.00435156	0.00617165
Lymphoid leukemia, chronic	bin_204.12	NBN	EUR	39930	0.00322531	0.00552055	0.00594673
Excessive or frequent menstruation	bin_626.12	NBN	EUR	39930	3.6179e-05	0.000154974	0.000333727
Body mass index	bmi	NBN	Female	22704	1.52552e-06	7.60604e-05	0.000215815
Centre	centre	NBN	All	42039	0.0367148	0.0390374	0.0414772
Centre	centre	NBN	Female	22704	0.0388732	0.0416579	0.044623
Centre	centre	NBN	Male	19335	0.0442144	0.047355	0.0510563
Centre	centre	NBN	EUR	39930	0.0436497	0.0458613	0.0479837
cis-pQTL score	cis.score	NBN	All	42039	0.00183394	0.00266983	0.00372884
cis-pQTL score	cis.score	NBN	Female	22704	0.00171376	0.00266483	0.00368515
cis-pQTL score	cis.score	NBN	Male	19335	0.000528138	0.00113729	0.00162131
cis-pQTL score	cis.score	NBN	EUR	39930	0.00479034	0.00590524	0.00718636
Alkaline phosphatase	log_alp_cleaned	NBN	EUR	39930	2.52006e-05	0.000134277	0.000333975
Aspartate aminotransferase	log_ast_cleaned	NBN	All	42039	0.00104064	0.00140149	0.0018189
Aspartate aminotransferase	log_ast_cleaned	NBN	Female	22704	0.00098904	0.00153941	0.00225739
Aspartate aminotransferase	log_ast_cleaned	NBN	EUR	39930	0.00175568	0.00226968	0.00272589
Cystatin C	log_cysc_cleaned	NBN	All	42039	0.00243842	0.00296928	0.00366543
Cystatin C	log_cysc_cleaned	NBN	Female	22704	0.00344946	0.00430612	0.00524192
Cystatin C	log_cysc_cleaned	NBN	EUR	39930	0.00112276	0.00156356	0.00204618
Triglycerides	log_total_tg_cleaned	NBN	All	42039	0.0129188	0.0141454	0.0153641
Triglycerides	log_total_tg_cleaned	NBN	Female	22704	0.00859832	0.0101012	0.011837
Triglycerides	log_total_tg_cleaned	NBN	Male	19335	0.0192361	0.021411	0.0242841
Triglycerides	log_total_tg_cleaned	NBN	AFR	809	0.000882697	0.00466177	0.0129232
Triglycerides	log_total_tg_cleaned	NBN	CSA	789	0.0198467	0.0314589	0.049533
Triglycerides	log_total_tg_cleaned	NBN	EUR	39930	0.00952624	0.0105798	0.0117931
Sample age	sample_age	NBN	Male	19335	2.32764e-06	9.72763e-05	0.000335607
Sample age	sample_age	NBN	CSA	789	0.0330923	0.0472133	0.0631672
trans-pQTL score	trans.score	NBN	All	42039	0.00318701	0.0038565	0.00448324
trans-pQTL score	trans.score	NBN	Female	22704	0.00467201	0.00589738	0.00756721
trans-pQTL score	trans.score	NBN	Male	19335	0.00323386	0.00435057	0.00569611
trans-pQTL score	trans.score	NBN	EUR	39930	0.00432276	0.00505173	0.00599779
Metformin	A10BA02	NCAM1	All	42843	0.000407311	0.000651629	0.000985006
Ankle spacing width	Ankle_spacing_width	NCAM1	Male	19686	5.96113e-08	1.29935e-05	9.44672e-05
Warfarin	B01AA03	NCAM1	EUR	40694	0.00057371	0.000940128	0.0013531
Bread intake	Bread_intake	NCAM1	All	42843	0.000632022	0.000949121	0.00131057
Bread intake	Bread_intake	NCAM1	EUR	40694	0.00056217	0.00083743	0.0011887
Cereal intake	Cereal_intake	NCAM1	All	42843	8.27441e-05	0.00023521	0.000404385
Cereal intake	Cereal_intake	NCAM1	Female	23157	0.000606627	0.0010416	0.00154745
Cereal intake	Cereal_intake	NCAM1	EUR	40694	0.000152345	0.000309724	0.00056116
Haemoglobin concentration	Haemoglobin_concentration	NCAM1	Male	19686	1.2641e-08	1.20934e-05	0.000133765
Haemoglobin concentration	Haemoglobin_concentration	NCAM1	AFR	832	7.35088e-07	0.00103511	0.00726615
Haemoglobin concentration	Haemoglobin_concentration	NCAM1	EUR	40694	2.94922e-05	0.000141571	0.000339433
Leisure/social activities	Leisure_social_activities	NCAM1	All	42843	0.000994071	0.00144317	0.00186067
Leisure/social activities	Leisure_social_activities	NCAM1	Female	23157	0.00156477	0.00220535	0.00291463
Leisure/social activities	Leisure_social_activities	NCAM1	EUR	40694	0.00117451	0.00159494	0.00206113
Mean platelet (thrombocyte) volume	Mean_platelet__thrombocyte__volume	NCAM1	Female	23157	0.000847934	0.00133067	0.00192465
Mean platelet (thrombocyte) volume	Mean_platelet__thrombocyte__volume	NCAM1	EUR	40694	0.000315384	0.000544668	0.000833161
Platelet crit	Platelet_crit	NCAM1	All	42843	0.00101975	0.00142939	0.00189458
Platelet crit	Platelet_crit	NCAM1	Female	23157	0.00111027	0.00169922	0.00242314
Platelet crit	Platelet_crit	NCAM1	Male	19686	0.00087957	0.00148905	0.00219893
Platelet crit	Platelet_crit	NCAM1	EUR	40694	0.00104249	0.00141261	0.00190312
Red blood cell (erythrocyte) count	Red_blood_cell__erythrocyte__count	NCAM1	All	42843	0.00450938	0.00525542	0.00611999
Red blood cell (erythrocyte) count	Red_blood_cell__erythrocyte__count	NCAM1	Female	23157	0.00267088	0.0033711	0.0044551
Red blood cell (erythrocyte) count	Red_blood_cell__erythrocyte__count	NCAM1	Male	19686	0.000910531	0.00152823	0.00225121
Red blood cell (erythrocyte) count	Red_blood_cell__erythrocyte__count	NCAM1	EUR	40694	0.00157448	0.00223715	0.00276802
Spread type	Spread_type	NCAM1	All	42843	0.00139391	0.0018594	0.00230754
Spread type	Spread_type	NCAM1	Female	23157	0.00421952	0.00511851	0.00642131
Spread type	Spread_type	NCAM1	Male	19686	0.000570616	0.00105345	0.00165486
Spread type	Spread_type	NCAM1	EUR	40694	0.00109415	0.00150538	0.00195708
Height	Standing_height	NCAM1	Male	19686	0.00145974	0.00217688	0.00326841
Systolic blood pressure, automated reading	Systolic_blood_pressure	NCAM1	All	42843	0.000557812	0.000857795	0.00116922
Systolic blood pressure, automated reading	Systolic_blood_pressure	NCAM1	Male	19686	1.41749e-05	0.000132679	0.000405781
Systolic blood pressure, automated reading	Systolic_blood_pressure	NCAM1	EUR	40694	0.000386267	0.000645288	0.000968316
Total Lean Mass (g)	Total_Lean_Mass__g_	NCAM1	Female	23157	0.000281054	0.000618889	0.00106481
White blood cell (leukocyte) count	White_blood_cell__leukocyte__count	NCAM1	All	42843	0.000959203	0.00139098	0.00180597
White blood cell (leukocyte) count	White_blood_cell__leukocyte__count	NCAM1	Female	23157	0.00162319	0.002318	0.00307663
White blood cell (leukocyte) count	White_blood_cell__leukocyte__count	NCAM1	EUR	40694	0.000368718	0.000598098	0.000896004
Age	age	NCAM1	All	42843	0.00738925	0.00844236	0.0093928
Age	age	NCAM1	Female	23157	0.0137108	0.0157207	0.0174936
Age	age	NCAM1	AFR	832	0.0293111	0.0420406	0.0633833
Age	age	NCAM1	EUR	40694	0.0063669	0.0073033	0.00848503
Albumin	albumin_cleaned	NCAM1	All	42843	0.000649682	0.00102497	0.00147947
Albumin	albumin_cleaned	NCAM1	Female	23157	0.00213584	0.00286687	0.0036695
Albumin	albumin_cleaned	NCAM1	EUR	40694	0.000419094	0.000705754	0.00105126
Alcohol consumption	alcohol	NCAM1	All	42843	0.00755363	0.0085919	0.00990154
Alcohol consumption	alcohol	NCAM1	Female	23157	0.00448709	0.0056898	0.00696454
Alcohol consumption	alcohol	NCAM1	Male	19686	0.00782595	0.00917879	0.0110772
Alcohol consumption	alcohol	NCAM1	EUR	40694	0.00611234	0.00695808	0.00802371
Tobacco use disorder	bin_318	NCAM1	All	42843	2.01232e-08	4.69394e-06	4.99828e-05
Body mass index	bmi	MPRIP	All	41609	0.00115135	0.00161161	0.00213859
Body mass index	bmi	NCAM1	Female	23157	0.00676898	0.00797294	0.00973127
Body mass index	bmi	NCAM1	Male	19686	0.00478294	0.00605766	0.00769834
Body mass index	bmi	NCAM1	AFR	832	0.0244793	0.0404491	0.0550141
Body mass index	bmi	NCAM1	CSA	805	0.0215395	0.0318323	0.051162
Body mass index	bmi	NCAM1	EUR	40694	0.0158347	0.0171379	0.0185348
Calcium	ca_cleaned	NCAM1	Female	23157	0.000893141	0.00138658	0.00201695
cis-pQTL score	cis.score	NCAM1	All	42843	0.0437882	0.0462993	0.0484357
cis-pQTL score	cis.score	NCAM1	Female	23157	0.0183511	0.020437	0.0230677
cis-pQTL score	cis.score	NCAM1	Male	19686	0.0732632	0.0774033	0.082108
cis-pQTL score	cis.score	NCAM1	AFR	832	0.0345169	0.0505493	0.0738448
cis-pQTL score	cis.score	NCAM1	CSA	805	0.0435507	0.0614181	0.0808866
cis-pQTL score	cis.score	NCAM1	EUR	40694	0.0406631	0.0428395	0.0454606
HDL cholesterol	hdl_chol_cleaned	NCAM1	All	42843	0.00562127	0.0066348	0.00748283
HDL cholesterol	hdl_chol_cleaned	NCAM1	Female	23157	0.00192617	0.00255867	0.00340797
HDL cholesterol	hdl_chol_cleaned	NCAM1	Male	19686	0.00193033	0.00277899	0.00376976
HDL cholesterol	hdl_chol_cleaned	NCAM1	EUR	40694	0.0050962	0.00601011	0.00701079
IGF-1	igf1_cleaned	NCAM1	All	42843	0.00501598	0.00580898	0.00658973
IGF-1	igf1_cleaned	NCAM1	Female	23157	0.00438482	0.00560753	0.00700814
IGF-1	igf1_cleaned	NCAM1	Male	19686	0.00488905	0.00635755	0.00780244
IGF-1	igf1_cleaned	NCAM1	EUR	40694	0.00366753	0.00440857	0.00535793
LDL direct	ldl_chol_cleaned	NCAM1	All	42843	0.00241361	0.00295087	0.00356479
LDL direct	ldl_chol_cleaned	NCAM1	Female	23157	0.00311446	0.00409775	0.00508303
LDL direct	ldl_chol_cleaned	NCAM1	Male	19686	0.00383093	0.00489356	0.00608984
LDL direct	ldl_chol_cleaned	NCAM1	EUR	40694	0.00536941	0.00622437	0.00721848
Alkaline phosphatase	log_alp_cleaned	NCAM1	All	42843	0.00639725	0.00744483	0.00832378
Alkaline phosphatase	log_alp_cleaned	NCAM1	Female	23157	0.0108313	0.0125694	0.0142231
Alkaline phosphatase	log_alp_cleaned	NCAM1	Male	19686	0.00319827	0.00411498	0.00526283
Alkaline phosphatase	log_alp_cleaned	NCAM1	EUR	40694	0.00583136	0.00669437	0.00769616
Aspartate aminotransferase	log_ast_cleaned	NCAM1	All	42843	0.0251767	0.0266282	0.0283141
Aspartate aminotransferase	log_ast_cleaned	NCAM1	Female	23157	0.0230923	0.0252136	0.0279093
Aspartate aminotransferase	log_ast_cleaned	NCAM1	Male	19686	0.0221477	0.0246563	0.0274857
Aspartate aminotransferase	log_ast_cleaned	NCAM1	AFR	832	0.0488373	0.0702389	0.0910178
Aspartate aminotransferase	log_ast_cleaned	NCAM1	CSA	805	0.0114758	0.0208425	0.0366762
Aspartate aminotransferase	log_ast_cleaned	NCAM1	EUR	40694	0.0323769	0.0342802	0.0365439
Creatinine	log_crea_s_cleaned	NCAM1	All	42843	0.00312076	0.00373391	0.00440109
Creatinine	log_crea_s_cleaned	NCAM1	Female	23157	0.00331649	0.00411198	0.0054485
Creatinine	log_crea_s_cleaned	NCAM1	Male	19686	0.00571465	0.00727074	0.00878469
Creatinine	log_crea_s_cleaned	NCAM1	AFR	832	0.023501	0.0366654	0.0507228
Creatinine	log_crea_s_cleaned	NCAM1	CSA	805	0.00186973	0.00635156	0.0175567
Creatinine	log_crea_s_cleaned	NCAM1	EUR	40694	0.00224151	0.00285875	0.00360148
C-reactive protein	log_crp_cleaned	NCAM1	All	42843	0.00954179	0.0105531	0.011752
C-reactive protein	log_crp_cleaned	NCAM1	Female	23157	0.00931793	0.0107031	0.0121933
C-reactive protein	log_crp_cleaned	NCAM1	Male	19686	0.0082195	0.00961546	0.0115149
C-reactive protein	log_crp_cleaned	NCAM1	EUR	40694	0.00880694	0.00980076	0.0111151
Gamma glutamyltransferase	log_ggt_cleaned	NCAM1	Female	23157	0.00196775	0.00269285	0.00362916
Gamma glutamyltransferase	log_ggt_cleaned	NCAM1	EUR	40694	0.00233706	0.00289842	0.00360267
Testosterone	log_testo_cleaned	NCAM1	All	42843	6.5949e-06	5.77432e-05	0.000167814
Testosterone	log_testo_cleaned	NCAM1	Male	19686	0.000340078	0.000728977	0.00123468
Testosterone	log_testo_cleaned	NCAM1	EUR	40694	0.000573949	0.000908611	0.00134026
Triglycerides	log_total_tg_cleaned	NCAM1	Female	23157	0.00228971	0.00320032	0.00402582
Phosphate	phos_cleaned	NCAM1	Male	19686	0.000620575	0.00112679	0.00184161
Ancestry	pop	NCAM1	All	42843	0.00783674	0.00879835	0.00987693
Ancestry	pop	NCAM1	Female	23157	0.0105252	0.0122707	0.0139639
Ancestry	pop	NCAM1	Male	19686	0.00192266	0.00264412	0.00337273
Sex	sex	NCAM1	All	42843	0.00251214	0.00306676	0.0036878
Sex	sex	NCAM1	CSA	805	0.0509706	0.0695159	0.0897191
Sex	sex	NCAM1	EUR	40694	0.00145897	0.00196693	0.0025524
Smoking	smoking	NCAM1	All	42843	0.00936837	0.0108068	0.012025
Smoking	smoking	NCAM1	Female	23157	0.0120453	0.0138023	0.0155767
Smoking	smoking	NCAM1	Male	19686	0.0109593	0.0129404	0.0148476
Smoking	smoking	NCAM1	EUR	40694	0.0109277	0.0121829	0.0137747
trans-pQTL score	trans.score	NCAM1	All	42843	0.0319191	0.0341656	0.0360024
trans-pQTL score	trans.score	NCAM1	Female	23157	0.0194936	0.021771	0.0238674
trans-pQTL score	trans.score	NCAM1	Male	19686	0.0293143	0.032399	0.0354397
trans-pQTL score	trans.score	NCAM1	CSA	805	0.0238533	0.035167	0.0523456
trans-pQTL score	trans.score	NCAM1	EUR	40694	0.0285912	0.0303836	0.0322155
Acetylsalicylic Acid	A01AD05	NCAM2	EUR	40677	2.08667e-05	0.000113701	0.000304578
Warfarin	B01AA03	NCAM2	All	42830	2.74361e-05	0.000104507	0.000313025
Warfarin	B01AA03	NCAM2	Male	19686	0.000764614	0.00132559	0.00210021
Warfarin	B01AA03	NCAM2	EUR	40677	0.000492891	0.00088629	0.00130003
Beef intake	Beef_intake	NCAM2	All	42830	0.00182089	0.00236214	0.00289527
Beef intake	Beef_intake	NCAM2	Male	19686	0.000932453	0.00149046	0.00214173
Beef intake	Beef_intake	NCAM2	EUR	40677	0.000698624	0.000973323	0.00138797
Bendroflumethiazide	C03AA01	NCAM2	All	42830	0.000234093	0.000449443	0.000743769
Propranolol	C07AA05	NCAM2	CSA	804	0.00558357	0.0209927	0.0255337
Simvastatin	C10AA01	NCAM2	All	42830	0.00293814	0.00360563	0.0042498
Simvastatin	C10AA01	NCAM2	Female	23144	0.00264181	0.00365635	0.00462712
Simvastatin	C10AA01	NCAM2	Male	19686	0.00258378	0.00348938	0.00454104
Simvastatin	C10AA01	NCAM2	EUR	40677	0.00367043	0.00445653	0.00524713
High light scatter reticulocyte count	High_light_scatter_reticulocyte_count	NCAM2	Male	19686	5.5739e-07	0.000103761	0.000339048
High light scatter reticulocyte count	High_light_scatter_reticulocyte_count	NCAM2	EUR	40677	3.95964e-06	5.89137e-05	0.000195036
Immature reticulocyte fraction	Immature_reticulocyte_fraction	NCAM2	All	42830	0.000332024	0.000559796	0.000812511
Immature reticulocyte fraction	Immature_reticulocyte_fraction	NCAM2	Female	23144	0.000408637	0.000763541	0.0013366
Immature reticulocyte fraction	Immature_reticulocyte_fraction	NCAM2	EUR	40677	8.7531e-05	0.000218066	0.000422164
Leisure/social activities	Leisure_social_activities	NCAM2	All	42830	0.000251274	0.00049163	0.000756108
Leisure/social activities	Leisure_social_activities	NCAM2	Male	19686	0.00128476	0.00195707	0.00284149
Leisure/social activities	Leisure_social_activities	NCAM2	EUR	40677	0.000299917	0.000539974	0.000804406
Lymphocyte percentage	Lymphocyte_percentage	NCAM2	All	42830	0.000979429	0.001342	0.00177794
Lymphocyte percentage	Lymphocyte_percentage	NCAM2	Male	19686	0.000753371	0.00126951	0.00201309
Lymphocyte percentage	Lymphocyte_percentage	NCAM2	EUR	40677	0.000295066	0.000533625	0.000877085
Mean corpuscular volume	Mean_corpuscular_volume	NCAM2	CSA	804	9.28203e-05	0.00271664	0.0101352
Mean platelet (thrombocyte) volume	Mean_platelet__thrombocyte__volume	NCAM2	All	42830	0.00136583	0.00176847	0.00230254
Mean platelet (thrombocyte) volume	Mean_platelet__thrombocyte__volume	NCAM2	Female	23144	0.00199344	0.00266151	0.00338039
Mean platelet (thrombocyte) volume	Mean_platelet__thrombocyte__volume	NCAM2	Male	19686	0.00145083	0.00225567	0.0029842
Mean platelet (thrombocyte) volume	Mean_platelet__thrombocyte__volume	NCAM2	EUR	40677	0.00183486	0.00237893	0.00297683
Platelet crit	Platelet_crit	NCAM2	All	42830	0.00103868	0.00139607	0.00189467
Platelet crit	Platelet_crit	NCAM2	Female	23144	0.000717536	0.00116054	0.00170748
Platelet crit	Platelet_crit	NCAM2	Male	19686	0.0022929	0.00330337	0.00422241
Platelet crit	Platelet_crit	NCAM2	EUR	40677	0.00267748	0.00335918	0.00401312
Beclomethasone Dipropionate	R03BA01	NCAM2	Male	19686	0.000174182	0.000483764	0.000995409
Spread type	Spread_type	NCAM2	Female	23144	0.000796669	0.00124525	0.0019654
Age	age	NCAM2	Male	19686	0.00113405	0.00185331	0.00277801
Albumin	albumin_cleaned	NCAM2	All	42830	0.00298313	0.00358189	0.00441655
Albumin	albumin_cleaned	NCAM2	Female	23144	0.000807916	0.00130132	0.00183702
Albumin	albumin_cleaned	NCAM2	Male	19686	6.25938e-05	0.000276634	0.0006197
Albumin	albumin_cleaned	NCAM2	EUR	40677	0.00232072	0.00282164	0.00372333
Alcohol consumption	alcohol	NCAM2	All	42830	0.00516163	0.00593299	0.00697055
Alcohol consumption	alcohol	NCAM2	Female	23144	0.00738548	0.00842124	0.00992026
Alcohol consumption	alcohol	NCAM2	Male	19686	0.00245153	0.00331495	0.00425951
Alcohol consumption	alcohol	NCAM2	EUR	40677	0.00490896	0.00570167	0.00662662
Atrial fibrillation and flutter	bin_427.2	NCAM2	All	42830	0.000579071	0.000982015	0.00132169
Atrial fibrillation and flutter	bin_427.2	NCAM2	EUR	40677	0.00105521	0.00157015	0.0020691
Body mass index	bmi	CCL18	All	42145	0.00117752	0.00160301	0.00196617
Body mass index	bmi	NCAM2	Female	23144	0.0153326	0.0171265	0.0190376
Body mass index	bmi	NCAM2	Male	19686	0.00421097	0.00536729	0.00679864
Body mass index	bmi	NCAM2	AFR	830	0.12387	0.149547	0.173779
Body mass index	bmi	NCAM2	CSA	804	0.0796389	0.108173	0.133864
Body mass index	bmi	NCAM2	EUR	40677	0.0121967	0.0137008	0.0149664
cis-pQTL score	cis.score	NCAM2	All	42830	0.155691	0.159227	0.162948
cis-pQTL score	cis.score	NCAM2	Female	23144	0.163183	0.167336	0.172882
cis-pQTL score	cis.score	NCAM2	Male	19686	0.15145	0.157609	0.163764
cis-pQTL score	cis.score	NCAM2	AFR	830	0.0725275	0.0962497	0.118866
cis-pQTL score	cis.score	NCAM2	CSA	804	0.0357122	0.0518553	0.0728146
cis-pQTL score	cis.score	NCAM2	EUR	40677	0.17293	0.176365	0.180839
Glucose	glucose_cleaned	NCAM2	EUR	40677	8.80702e-05	0.000255328	0.000455241
HDL cholesterol	hdl_chol_cleaned	NCAM2	All	42830	0.00180547	0.00224389	0.00282339
HDL cholesterol	hdl_chol_cleaned	NCAM2	Female	23144	0.00265194	0.00345593	0.00442516
HDL cholesterol	hdl_chol_cleaned	NCAM2	EUR	40677	0.00352541	0.00420405	0.00503222
IGF-1	igf1_cleaned	NCAM2	All	42830	0.00122622	0.0015643	0.00202861
IGF-1	igf1_cleaned	NCAM2	Female	23144	0.00169655	0.0025397	0.00326333
IGF-1	igf1_cleaned	NCAM2	EUR	40677	0.00102622	0.00145432	0.00189905
Alkaline phosphatase	log_alp_cleaned	NCAM2	All	42830	0.00892415	0.0100307	0.0113048
Alkaline phosphatase	log_alp_cleaned	NCAM2	Female	23144	0.00820878	0.00964699	0.0112453
Alkaline phosphatase	log_alp_cleaned	NCAM2	Male	19686	0.00668078	0.00796728	0.00948151
Alkaline phosphatase	log_alp_cleaned	NCAM2	EUR	40677	0.00914946	0.0102917	0.0115765
Aspartate aminotransferase	log_ast_cleaned	NCAM2	All	42830	0.00843465	0.00932038	0.0105039
Aspartate aminotransferase	log_ast_cleaned	NCAM2	Female	23144	0.00778076	0.00930573	0.0107968
Aspartate aminotransferase	log_ast_cleaned	NCAM2	Male	19686	0.0117607	0.0136475	0.015717
Aspartate aminotransferase	log_ast_cleaned	NCAM2	AFR	830	0.00718908	0.0149982	0.0240011
Aspartate aminotransferase	log_ast_cleaned	NCAM2	EUR	40677	0.00959395	0.0106456	0.0121055
Creatinine	log_crea_s_cleaned	NCAM2	All	42830	0.00196322	0.00254523	0.00302429
Creatinine	log_crea_s_cleaned	NCAM2	Female	23144	0.0032032	0.00412938	0.00509259
C-reactive protein	log_crp_cleaned	NCAM2	All	42830	0.00483359	0.00564774	0.00647851
C-reactive protein	log_crp_cleaned	NCAM2	Female	23144	0.00747444	0.00874314	0.0102093
C-reactive protein	log_crp_cleaned	NCAM2	Male	19686	0.0032717	0.00445793	0.00571072
C-reactive protein	log_crp_cleaned	NCAM2	EUR	40677	0.00522804	0.00593892	0.00697535
Gamma glutamyltransferase	log_ggt_cleaned	NCAM2	Female	23144	0.000520088	0.000915008	0.00149311
Total bilirubin	log_tbil_cleaned	NCAM2	All	42830	0.00262556	0.00320488	0.00391885
Total bilirubin	log_tbil_cleaned	NCAM2	Female	23144	0.00214828	0.00287053	0.00375302
Total bilirubin	log_tbil_cleaned	NCAM2	Male	19686	0.00152168	0.00232778	0.00320309
Total bilirubin	log_tbil_cleaned	NCAM2	EUR	40677	0.00196816	0.00237061	0.00301825
Triglycerides	log_total_tg_cleaned	NCAM2	All	42830	0.00112733	0.00154376	0.00200556
Triglycerides	log_total_tg_cleaned	NCAM2	Female	23144	0.00227672	0.00306699	0.00396078
Triglycerides	log_total_tg_cleaned	NCAM2	Male	19686	7.08931e-05	0.000254361	0.000653946
Triglycerides	log_total_tg_cleaned	NCAM2	EUR	40677	0.000810935	0.00120779	0.00159572
Ancestry	pop	NCAM2	Male	19686	0.00175295	0.00255695	0.00334746
SHBG	shbg_cleaned	NCAM2	All	42830	0.00223782	0.002754	0.00341591
SHBG	shbg_cleaned	NCAM2	Female	23144	0.000514623	0.000939692	0.00144292
SHBG	shbg_cleaned	NCAM2	Male	19686	0.00624529	0.00757609	0.00948476
SHBG	shbg_cleaned	NCAM2	EUR	40677	0.00143098	0.00194465	0.0024974
Total protein	total_prot_cleaned	NCAM2	All	42830	0.00213707	0.00267083	0.0033568
Total protein	total_prot_cleaned	NCAM2	Female	23144	0.00148629	0.00212998	0.00287692
Total protein	total_prot_cleaned	NCAM2	Male	19686	0.00215524	0.00289713	0.00395184
Total protein	total_prot_cleaned	NCAM2	EUR	40677	0.000964508	0.00136595	0.00186309
trans-pQTL score	trans.score	NCAM2	All	42830	0.0351571	0.0374182	0.0397035
trans-pQTL score	trans.score	NCAM2	Female	23144	0.0407182	0.0437589	0.0462726
trans-pQTL score	trans.score	NCAM2	Male	19686	0.0349428	0.0378874	0.0410987
trans-pQTL score	trans.score	NCAM2	EUR	40677	0.0411332	0.0430438	0.0455315
Urate	urate_cleaned	NCAM2	All	42830	0.00403643	0.00479443	0.00560884
Urate	urate_cleaned	NCAM2	Female	23144	0.00579107	0.00701429	0.00833887
Urate	urate_cleaned	NCAM2	Male	19686	0.00329677	0.00448951	0.00569074
Urate	urate_cleaned	NCAM2	CSA	804	0.00261842	0.00683106	0.0145353
Urate	urate_cleaned	NCAM2	EUR	40677	0.00301706	0.00365491	0.00447171
Waist-to-Hip ratio	whr	SCLY	Female	23279	0.000193924	0.000441441	0.000808507
Waist-to-Hip ratio	whr	ROBO4	All	40763	0.000212624	0.00043807	0.000735185
Waist-to-Hip ratio	whr	MVK	Male	19335	0.000146698	0.000435211	0.000919047
Waist-to-Hip ratio	whr	ERP29	All	40877	0.000249661	0.00043496	0.000690965
Metformin	A10BA02	NCAN	All	43164	0.00708026	0.00811575	0.00905314
Metformin	A10BA02	NCAN	Female	23327	0.0068601	0.00849259	0.00990593
Metformin	A10BA02	NCAN	Male	19837	0.00898371	0.0103625	0.0124193
Metformin	A10BA02	NCAN	CSA	808	0.0397962	0.056857	0.0681621
Metformin	A10BA02	NCAN	EUR	40998	0.00496953	0.00590783	0.00719671
Ankle spacing width	Ankle_spacing_width	NCAN	All	43164	3.11771e-05	0.000140601	0.000313112
Ankle spacing width	Ankle_spacing_width	NCAN	Female	23327	4.82315e-08	7.9547e-06	9.09273e-05
Ankle spacing width	Ankle_spacing_width	NCAN	CSA	808	0.00679849	0.015789	0.0275669
Bread intake	Bread_intake	NCAN	All	43164	0.000366758	0.000628052	0.000895886
Bread intake	Bread_intake	NCAN	EUR	40998	6.1921e-05	0.000186996	0.000376648
Bread type	Bread_type	NCAN	Male	19837	0.000484631	0.000945005	0.00145201
Cereal intake	Cereal_intake	NCAN	EUR	40998	0.000400518	0.000718206	0.00105357
Coffee intake	Coffee_intake	NCAN	All	43164	0.000479873	0.000704165	0.00107753
Coffee intake	Coffee_intake	NCAN	Female	23327	0.000147661	0.000352237	0.000732636
Coffee intake	Coffee_intake	NCAN	Male	19837	0.000522764	0.00108234	0.00170455
Coffee intake	Coffee_intake	NCAN	EUR	40998	0.000931022	0.00131916	0.0017259
High light scatter reticulocyte count	High_light_scatter_reticulocyte_count	NCAN	All	43164	0.000377186	0.000647504	0.00094366
High light scatter reticulocyte count	High_light_scatter_reticulocyte_count	NCAN	Female	23327	8.78677e-05	0.000273215	0.0006137
High light scatter reticulocyte count	High_light_scatter_reticulocyte_count	NCAN	EUR	40998	0.00037501	0.000618952	0.000985134
Lymphocyte percentage	Lymphocyte_percentage	NCAN	All	43164	4.20748e-05	0.00014589	0.000363074
Lymphocyte percentage	Lymphocyte_percentage	NCAN	Male	19837	5.47532e-08	1.31437e-05	0.000143666
Mean platelet (thrombocyte) volume	Mean_platelet__thrombocyte__volume	NCAN	All	43164	0.00141772	0.00189392	0.00234563
Mean platelet (thrombocyte) volume	Mean_platelet__thrombocyte__volume	NCAN	Female	23327	0.000372527	0.000680842	0.00109431
Mean platelet (thrombocyte) volume	Mean_platelet__thrombocyte__volume	NCAN	EUR	40998	0.0011316	0.0014873	0.00201914
Platelet crit	Platelet_crit	NCAN	All	43164	0.0031301	0.00376355	0.00453302
Platelet crit	Platelet_crit	NCAN	Female	23327	0.0041917	0.00544694	0.00680589
Platelet crit	Platelet_crit	NCAN	Male	19837	0.00172846	0.00259628	0.0034318
Platelet crit	Platelet_crit	NCAN	EUR	40998	0.00170979	0.00219409	0.00270998
Pulse rate, automated reading	Pulse_rate	NCAN	All	43164	0.00111955	0.00150796	0.00201159
Pulse rate, automated reading	Pulse_rate	NCAN	Female	23327	0.00223626	0.00292223	0.00388014
Pulse rate, automated reading	Pulse_rate	NCAN	Male	19837	0.00138228	0.00200101	0.00288605
Pulse rate, automated reading	Pulse_rate	NCAN	EUR	40998	0.00119333	0.00163213	0.00216754
Red blood cell (erythrocyte) count	Red_blood_cell__erythrocyte__count	NCAN	All	43164	0.00233221	0.00280732	0.00338634
Red blood cell (erythrocyte) count	Red_blood_cell__erythrocyte__count	NCAN	Female	23327	0.00136762	0.00202866	0.00285375
Red blood cell (erythrocyte) count	Red_blood_cell__erythrocyte__count	NCAN	Male	19837	0.00285679	0.0037336	0.00468992
Red blood cell (erythrocyte) count	Red_blood_cell__erythrocyte__count	NCAN	EUR	40998	0.00062243	0.000903244	0.00133539
Red blood cell (erythrocyte) distribution width	Red_blood_cell__erythrocyte__distribution_width	NCAN	EUR	40998	0.000635613	0.000940382	0.0013202
Time blood draw	Time_blood_draw	NCAN	EUR	40998	0.00113803	0.00153334	0.00201896
Total Lean Mass (g)	Total_Lean_Mass__g_	NCAN	All	43164	0.0675812	0.0702576	0.0730807
Total Lean Mass (g)	Total_Lean_Mass__g_	NCAN	Female	23327	0.0453872	0.048516	0.0516644
Total Lean Mass (g)	Total_Lean_Mass__g_	NCAN	Male	19837	0.0417211	0.0453826	0.0484581
Total Lean Mass (g)	Total_Lean_Mass__g_	NCAN	AFR	838	0.0685044	0.0904525	0.113348
Total Lean Mass (g)	Total_Lean_Mass__g_	NCAN	CSA	808	0.02668	0.0420484	0.0609465
Total Lean Mass (g)	Total_Lean_Mass__g_	NCAN	EUR	40998	0.0878368	0.0915133	0.0952112
Townsend deprivation index	Townsend_deprivation_index	NCAN	EUR	40998	9.75707e-05	0.000255903	0.000451976
White blood cell (leukocyte) count	White_blood_cell__leukocyte__count	NCAN	All	43164	0.000507634	0.000805896	0.00114558
White blood cell (leukocyte) count	White_blood_cell__leukocyte__count	NCAN	Female	23327	2.2863e-06	9.72282e-05	0.00032537
White blood cell (leukocyte) count	White_blood_cell__leukocyte__count	NCAN	Male	19837	0.000662458	0.00122617	0.00192179
White blood cell (leukocyte) count	White_blood_cell__leukocyte__count	NCAN	EUR	40998	0.000211537	0.000448467	0.000703
Age	age	NCAN	All	43164	0.00646973	0.00751154	0.00867502
Age	age	NCAN	Female	23327	0.002208	0.00307165	0.00404247
Age	age	NCAN	Male	19837	0.00940181	0.0112918	0.0127784
Age	age	NCAN	EUR	40998	0.0047031	0.0055296	0.00647453
Alcohol consumption	alcohol	NCAN	All	43164	0.000539261	0.000832672	0.0011812
Alcohol consumption	alcohol	NCAN	EUR	40998	0.00125537	0.00166282	0.00212082
Alcohol-related disorders	bin_317	NCAN	Male	19837	4.06787e-08	9.026e-06	0.000134204
Tobacco use disorder	bin_318	NCAN	All	43164	0.000182148	0.000360513	0.000625123
Tobacco use disorder	bin_318	NCAN	Female	23327	1.45838e-05	0.000145776	0.00037122
Tobacco use disorder	bin_318	NCAN	Male	19837	0.00116936	0.00178685	0.00256322
Tobacco use disorder	bin_318	NCAN	EUR	40998	0.000792388	0.00114048	0.00160078
Body mass index	bmi	FABP6	All	41953	0.00116492	0.00160121	0.00200288
Body mass index	bmi	NCAN	Female	23327	0.000341901	0.000610299	0.000969899
Body mass index	bmi	NCAN	Male	19837	2.93929e-08	7.86992e-06	0.000115428
Body mass index	bmi	NCAN	AFR	838	0.019709	0.0325383	0.0471098
Body mass index	bmi	NCAN	CSA	808	0.0206802	0.0325801	0.049852
Body mass index	bmi	NCAN	EUR	40998	0.000918037	0.00130277	0.00172966
cis-pQTL score	cis.score	NCAN	All	43164	0.0148386	0.0160947	0.0176089
cis-pQTL score	cis.score	NCAN	Female	23327	0.0204011	0.022942	0.0256135
cis-pQTL score	cis.score	NCAN	Male	19837	0.0164099	0.0186299	0.0210056
cis-pQTL score	cis.score	NCAN	EUR	40998	0.0153902	0.0165842	0.0180951
Glucose	glucose_cleaned	NCAN	All	43164	0.00121978	0.00166379	0.00210981
Glucose	glucose_cleaned	NCAN	Female	23327	0.00037394	0.000758967	0.00117421
Glucose	glucose_cleaned	NCAN	Male	19837	0.00145581	0.00217003	0.00313339
Glucose	glucose_cleaned	NCAN	EUR	40998	0.00141083	0.0018703	0.00249741
LDL direct	ldl_chol_cleaned	NCAN	All	43164	0.00373115	0.00447268	0.00531629
LDL direct	ldl_chol_cleaned	NCAN	Female	23327	0.00257078	0.00351147	0.00442048
LDL direct	ldl_chol_cleaned	NCAN	Male	19837	0.00453391	0.0057808	0.00734549
LDL direct	ldl_chol_cleaned	NCAN	EUR	40998	0.00369798	0.00438305	0.00523849
Aspartate aminotransferase	log_ast_cleaned	NCAN	All	43164	0.0194347	0.0208538	0.0224542
Aspartate aminotransferase	log_ast_cleaned	NCAN	Female	23327	0.0137748	0.0159002	0.0178188
Aspartate aminotransferase	log_ast_cleaned	NCAN	Male	19837	0.0122627	0.0142166	0.0160979
Aspartate aminotransferase	log_ast_cleaned	NCAN	CSA	808	0.00735419	0.0186675	0.0381796
Aspartate aminotransferase	log_ast_cleaned	NCAN	EUR	40998	0.0140251	0.0154664	0.0168761
Creatinine	log_crea_s_cleaned	NCAN	All	43164	0.00369123	0.004434	0.00521951
Creatinine	log_crea_s_cleaned	NCAN	Female	23327	0.00566965	0.00734871	0.00879456
Creatinine	log_crea_s_cleaned	NCAN	Male	19837	0.00727147	0.00874889	0.010461
Creatinine	log_crea_s_cleaned	NCAN	EUR	40998	0.00648194	0.00745034	0.00856045
C-reactive protein	log_crp_cleaned	NCAN	All	43164	4.3676e-05	0.000131353	0.000301001
C-reactive protein	log_crp_cleaned	NCAN	Female	23327	0.000430955	0.000882531	0.00131172
C-reactive protein	log_crp_cleaned	NCAN	Male	19837	5.11556e-05	0.000198122	0.00049957
C-reactive protein	log_crp_cleaned	NCAN	EUR	40998	0.000231314	0.00046285	0.000778521
Total bilirubin	log_tbil_cleaned	NCAN	All	43164	0.000821487	0.00116318	0.00160756
Total bilirubin	log_tbil_cleaned	NCAN	Female	23327	0.000254547	0.000550329	0.000983385
Total bilirubin	log_tbil_cleaned	NCAN	Male	19837	0.000862525	0.00143541	0.00210297
Total bilirubin	log_tbil_cleaned	NCAN	EUR	40998	0.000867925	0.00125404	0.00173268
Triglycerides	log_total_tg_cleaned	NCAN	Female	23327	0.00130856	0.00197851	0.00284248
Ancestry	pop	NCAN	All	43164	0.00250053	0.00310969	0.00374803
Ancestry	pop	NCAN	Female	23327	0.00548149	0.00651792	0.00796767
Ancestry	pop	NCAN	Male	19837	0.00173944	0.00250761	0.00348301
Smoking	smoking	NCAN	All	43164	0.0237039	0.0253367	0.0273169
Smoking	smoking	NCAN	Female	23327	0.0146943	0.0164473	0.0185158
Smoking	smoking	NCAN	Male	19837	0.0189008	0.0209959	0.0236343
Smoking	smoking	NCAN	EUR	40998	0.0174803	0.0191935	0.0208205
trans-pQTL score	trans.score	NCAN	All	43164	0.0353627	0.0373482	0.039459
trans-pQTL score	trans.score	NCAN	Female	23327	0.0339658	0.0365273	0.0392648
trans-pQTL score	trans.score	NCAN	Male	19837	0.036133	0.0388664	0.0423829
trans-pQTL score	trans.score	NCAN	AFR	838	0.00830437	0.0181461	0.029569
trans-pQTL score	trans.score	NCAN	CSA	808	0.0251175	0.0457069	0.0663895
trans-pQTL score	trans.score	NCAN	EUR	40998	0.042148	0.0442032	0.0467115
Urate	urate_cleaned	NCAN	All	43164	0.00155277	0.00198618	0.00244376
Urate	urate_cleaned	NCAN	Female	23327	0.00184552	0.00249851	0.0034564
Urate	urate_cleaned	NCAN	Male	19837	0.00175863	0.0024629	0.00331269
Urate	urate_cleaned	NCAN	EUR	40998	0.00198305	0.00249929	0.00319332
Vitamin D	vitd_cleaned	NCAN	EUR	40998	0.000146454	0.000305708	0.000567016
Waist-to-Hip ratio	whr	ID4	All	41128	0.000212032	0.000434679	0.000730556
Waist-to-Hip ratio	whr	TMEM25	EUR	39694	0.000212684	0.000434256	0.000726619
Waist-to-Hip ratio	whr	HEXIM1	EUR	40592	0.000207161	0.000433864	0.000753806
Waist-to-Hip ratio	whr	ITM2A	All	42692	0.000236756	0.000433835	0.000695278
Waist-to-Hip ratio	whr	TG	EUR	39570	0.000186003	0.00043311	0.000721735
Date of attending assessment centre	Date_of_attending_assessment_centre	NCF2	All	42646	0.00194059	0.00247775	0.00307054
Date of attending assessment centre	Date_of_attending_assessment_centre	NCF2	Female	23065	0.00143738	0.00215202	0.00301895
Date of attending assessment centre	Date_of_attending_assessment_centre	NCF2	Male	19581	0.00403981	0.00525793	0.00637998
Date of attending assessment centre	Date_of_attending_assessment_centre	NCF2	EUR	40517	0.00254372	0.00310011	0.00379811
Diastolic blood pressure, automated reading	Diastolic_blood_pressure	NCF2	All	42646	0.000691128	0.00101933	0.00145002
Diastolic blood pressure, automated reading	Diastolic_blood_pressure	NCF2	Female	23065	1.44844e-05	0.00012245	0.000378352
Diastolic blood pressure, automated reading	Diastolic_blood_pressure	NCF2	Male	19581	0.000110959	0.000359049	0.000695877
Diastolic blood pressure, automated reading	Diastolic_blood_pressure	NCF2	EUR	40517	0.00111151	0.00155883	0.00203049
Eosinophill percentage	Eosinophill_percentage	NCF2	All	42646	0.00481066	0.00567571	0.00647797
Eosinophill percentage	Eosinophill_percentage	NCF2	Female	23065	0.00285175	0.00363528	0.00467964
Eosinophill percentage	Eosinophill_percentage	NCF2	Male	19581	0.00240931	0.00335086	0.00420994
Eosinophill percentage	Eosinophill_percentage	NCF2	EUR	40517	0.00532278	0.006099	0.00685609
Haemoglobin concentration	Haemoglobin_concentration	NCF2	All	42646	0.00288493	0.00360654	0.00442607
Haemoglobin concentration	Haemoglobin_concentration	NCF2	Female	23065	0.00271636	0.00359386	0.00452902
Haemoglobin concentration	Haemoglobin_concentration	NCF2	Male	19581	0.00330641	0.00416353	0.00523201
Haemoglobin concentration	Haemoglobin_concentration	NCF2	EUR	40517	0.00121873	0.00159175	0.00206927
Lymphocyte percentage	Lymphocyte_percentage	NCF2	All	42646	0.0235341	0.0250584	0.0268889
Lymphocyte percentage	Lymphocyte_percentage	NCF2	Female	23065	0.0285408	0.0310743	0.0340657
Lymphocyte percentage	Lymphocyte_percentage	NCF2	Male	19581	0.0222457	0.0247744	0.0276031
Lymphocyte percentage	Lymphocyte_percentage	NCF2	AFR	813	0.00366224	0.0116647	0.0231074
Lymphocyte percentage	Lymphocyte_percentage	NCF2	EUR	40517	0.0253069	0.0274815	0.0293539
Monocyte count	Monocyte_count	NCF2	All	42646	1.30491e-08	9.31e-06	6.77837e-05
Monocyte count	Monocyte_count	NCF2	Male	19581	0.000691282	0.00110952	0.00172873
Monocyte count	Monocyte_count	NCF2	EUR	40517	0.000214248	0.000406959	0.000668936
Number of draws	Number_of_draws	NCF2	All	42646	0.000355647	0.000595546	0.000949404
Number of draws	Number_of_draws	NCF2	Female	23065	0.000489944	0.000983171	0.00154962
Number of draws	Number_of_draws	NCF2	Male	19581	0.00116208	0.00170405	0.00241135
Number of draws	Number_of_draws	NCF2	AFR	813	0.0796833	0.10021	0.127259
Number of draws	Number_of_draws	NCF2	CSA	803	0.00651371	0.0141104	0.0271109
Number of draws	Number_of_draws	NCF2	EUR	40517	0.000616997	0.000942726	0.00134909
Red blood cell (erythrocyte) count	Red_blood_cell__erythrocyte__count	NCF2	All	42646	0.000249029	0.000441908	0.00073662
Red blood cell (erythrocyte) count	Red_blood_cell__erythrocyte__count	NCF2	Female	23065	0.000204545	0.000486686	0.000893768
Red blood cell (erythrocyte) count	Red_blood_cell__erythrocyte__count	NCF2	Male	19581	7.62025e-05	0.00027692	0.000598676
Red blood cell (erythrocyte) count	Red_blood_cell__erythrocyte__count	NCF2	CSA	803	3.45626e-05	0.00332867	0.0122011
Red blood cell (erythrocyte) count	Red_blood_cell__erythrocyte__count	NCF2	EUR	40517	0.000543346	0.000858005	0.00127711
Systolic blood pressure, automated reading	Systolic_blood_pressure	NCF2	Female	23065	0.000521935	0.000907688	0.001337
White blood cell (leukocyte) count	White_blood_cell__leukocyte__count	NCF2	All	42646	0.0838178	0.0868081	0.0895386
White blood cell (leukocyte) count	White_blood_cell__leukocyte__count	NCF2	Female	23065	0.0787993	0.0826073	0.0874358
White blood cell (leukocyte) count	White_blood_cell__leukocyte__count	NCF2	Male	19581	0.070033	0.0740898	0.0780379
White blood cell (leukocyte) count	White_blood_cell__leukocyte__count	NCF2	AFR	813	0.112603	0.133996	0.16092
White blood cell (leukocyte) count	White_blood_cell__leukocyte__count	NCF2	CSA	803	0.0836433	0.107116	0.13442
White blood cell (leukocyte) count	White_blood_cell__leukocyte__count	NCF2	EUR	40517	0.0721491	0.0748794	0.077819
Centre	centre	NCF2	All	42646	0.092097	0.0953592	0.0989064
Centre	centre	NCF2	Female	23065	0.0780239	0.0824419	0.0867466
Centre	centre	NCF2	Male	19581	0.0867981	0.0916647	0.0964772
Centre	centre	NCF2	CSA	803	0.141498	0.16573	0.194415
Centre	centre	NCF2	EUR	40517	0.0908181	0.0943298	0.0983267
cis-pQTL score	cis.score	NCF2	All	42646	0.0247563	0.0271248	0.0299919
cis-pQTL score	cis.score	NCF2	Female	23065	0.0280647	0.0319117	0.0347053
cis-pQTL score	cis.score	NCF2	Male	19581	0.0196997	0.0228111	0.0261099
cis-pQTL score	cis.score	NCF2	EUR	40517	0.0237114	0.0261773	0.0284087
Alkaline phosphatase	log_alp_cleaned	NCF2	All	42646	8.53586e-08	1.67512e-05	0.00010938
Triglycerides	log_total_tg_cleaned	NCF2	All	42646	0.0075892	0.00859171	0.00949906
Triglycerides	log_total_tg_cleaned	NCF2	Female	23065	0.00567645	0.00671014	0.00816131
Triglycerides	log_total_tg_cleaned	NCF2	Male	19581	0.0100786	0.0118609	0.0136854
Triglycerides	log_total_tg_cleaned	NCF2	EUR	40517	0.00853944	0.00954734	0.0106891
Sample age	sample_age	NCF2	CSA	803	0.0100973	0.021844	0.0366531
trans-pQTL score	trans.score	NCF2	All	42646	0.0129764	0.0144197	0.0161952
trans-pQTL score	trans.score	NCF2	Female	23065	0.0145014	0.0163482	0.0185437
trans-pQTL score	trans.score	NCF2	Male	19581	0.0122665	0.0141054	0.0159867
trans-pQTL score	trans.score	NCF2	EUR	40517	0.0152522	0.0167142	0.0183808
Date of attending assessment centre	Date_of_attending_assessment_centre	NCK2	All	42957	0.00281936	0.00341362	0.00420628
Date of attending assessment centre	Date_of_attending_assessment_centre	NCK2	Female	23237	0.00240998	0.00323218	0.00433831
Date of attending assessment centre	Date_of_attending_assessment_centre	NCK2	Male	19720	0.00193177	0.00271495	0.00357919
Date of attending assessment centre	Date_of_attending_assessment_centre	NCK2	EUR	40800	0.00370288	0.00450215	0.00547497
Haemoglobin concentration	Haemoglobin_concentration	NCK2	Female	23237	0.00135433	0.00184683	0.00239829
Mean platelet (thrombocyte) volume	Mean_platelet__thrombocyte__volume	NCK2	All	42957	0.0284524	0.0305228	0.0324415
Mean platelet (thrombocyte) volume	Mean_platelet__thrombocyte__volume	NCK2	Female	23237	0.0264633	0.0291057	0.0316355
Mean platelet (thrombocyte) volume	Mean_platelet__thrombocyte__volume	NCK2	Male	19720	0.0198705	0.0221409	0.0245268
Mean platelet (thrombocyte) volume	Mean_platelet__thrombocyte__volume	NCK2	CSA	808	0.0243535	0.0390808	0.0589421
Mean platelet (thrombocyte) volume	Mean_platelet__thrombocyte__volume	NCK2	EUR	40800	0.0239395	0.0258321	0.0274258
Particulate matter air pollution (pm10); 2007	Particulate_matter_air_pollution__pm10___2007	NCK2	All	42957	0.00012064	0.000290035	0.000507337
Particulate matter air pollution (pm10); 2007	Particulate_matter_air_pollution__pm10___2007	NCK2	Female	23237	9.80081e-05	0.000321979	0.000681453
Particulate matter air pollution (pm10); 2007	Particulate_matter_air_pollution__pm10___2007	NCK2	Male	19720	0.000119735	0.000391357	0.000771728
Particulate matter air pollution (pm10); 2007	Particulate_matter_air_pollution__pm10___2007	NCK2	EUR	40800	0.000646074	0.000966398	0.00134183
Platelet crit	Platelet_crit	NCK2	All	42957	0.0966626	0.100095	0.103804
Platelet crit	Platelet_crit	NCK2	Female	23237	0.0726008	0.0768969	0.0808868
Platelet crit	Platelet_crit	NCK2	Male	19720	0.111991	0.116513	0.121877
Platelet crit	Platelet_crit	NCK2	AFR	832	0.0285254	0.0450984	0.0720865
Platelet crit	Platelet_crit	NCK2	CSA	808	0.148157	0.178751	0.215508
Platelet crit	Platelet_crit	NCK2	EUR	40800	0.091256	0.0942842	0.0981755
Spread type	Spread_type	NCK2	All	42957	0.000952948	0.00130464	0.00171873
Spread type	Spread_type	NCK2	Female	23237	0.00101931	0.00151406	0.0020856
Spread type	Spread_type	NCK2	EUR	40800	0.000735055	0.00115042	0.0015908
Time blood draw	Time_blood_draw	NCK2	All	42957	0.00787873	0.00873434	0.00987937
Time blood draw	Time_blood_draw	NCK2	Female	23237	0.00723721	0.0084746	0.00970933
Time blood draw	Time_blood_draw	NCK2	Male	19720	0.00380041	0.00492538	0.00633859
Time blood draw	Time_blood_draw	NCK2	EUR	40800	0.00803797	0.00899909	0.00995143
Centre	centre	NCK2	All	42957	0.021535	0.0231528	0.0249329
Centre	centre	NCK2	Female	23237	0.0231639	0.0251272	0.0274793
Centre	centre	NCK2	Male	19720	0.0240744	0.0265525	0.0295582
Centre	centre	NCK2	EUR	40800	0.0241553	0.0257097	0.0271419
Triglycerides	log_total_tg_cleaned	NCK2	All	42957	0.0297634	0.0319232	0.0338457
Triglycerides	log_total_tg_cleaned	NCK2	Female	23237	0.0334736	0.0362071	0.0393191
Triglycerides	log_total_tg_cleaned	NCK2	Male	19720	0.0384274	0.0416646	0.045016
Triglycerides	log_total_tg_cleaned	NCK2	CSA	808	0.0269617	0.0444885	0.0727496
Triglycerides	log_total_tg_cleaned	NCK2	EUR	40800	0.0295125	0.0320183	0.0336745
Sex	sex	NCK2	All	42957	0.00505711	0.0059559	0.00684018
Sex	sex	NCK2	EUR	40800	0.00546157	0.00612071	0.00705453
Total protein	total_prot_cleaned	NCK2	All	42957	0.00394109	0.00477098	0.00556512
Total protein	total_prot_cleaned	NCK2	Female	23237	0.0027097	0.00363356	0.00458884
Total protein	total_prot_cleaned	NCK2	Male	19720	0.00331391	0.00464749	0.00586351
Total protein	total_prot_cleaned	NCK2	EUR	40800	0.00594212	0.00682349	0.00798405
trans-pQTL score	trans.score	NCK2	All	42957	0.000474416	0.000709356	0.00101227
trans-pQTL score	trans.score	NCK2	Female	23237	0.00163071	0.00253087	0.00332012
trans-pQTL score	trans.score	NCK2	EUR	40800	0.00213848	0.00276328	0.00329663
Cereal intake	Cereal_intake	NCLN	All	42039	0.000473335	0.000694619	0.00104472
Cereal intake	Cereal_intake	NCLN	Male	19335	0.000843371	0.00144313	0.00213254
Cereal intake	Cereal_intake	NCLN	EUR	39930	0.000286458	0.000511862	0.000803865
Milk type used	Milk_type_used	NCLN	All	42039	0.000809186	0.00110214	0.00144254
Milk type used	Milk_type_used	NCLN	EUR	39930	0.00150081	0.00193872	0.00241515
Hallux valgus (Bunion)	bin_735.3	NCLN	AFR	809	2.72593e-06	0.000225212	0.000541134
Glucose	glucose_cleaned	NCLN	All	42039	8.32015e-08	2.11641e-05	0.000114255
Glucose	glucose_cleaned	NCLN	EUR	39930	3.72196e-05	0.000122352	0.00027444
Smoking	smoking	NCLN	All	42039	0.000784774	0.00107924	0.00144221
Smoking	smoking	NCLN	EUR	39930	0.000975841	0.00128995	0.00179508
Total protein	total_prot_cleaned	NCLN	All	42039	4.4366e-06	4.57203e-05	0.000165061
Total protein	total_prot_cleaned	NCLN	EUR	39930	0.00074782	0.0010996	0.00158368
trans-pQTL score	trans.score	NCLN	All	42039	0.000123147	0.000312277	0.00052535
trans-pQTL score	trans.score	NCLN	Female	22704	0.00181626	0.00260007	0.00343436
trans-pQTL score	trans.score	NCLN	Male	19335	2.41944e-05	0.000236413	0.000551458
trans-pQTL score	trans.score	NCLN	EUR	39930	0.000719592	0.00107734	0.00151422
Prednisolone	A07EA01	NCR1	All	42725	0.00108061	0.00169322	0.00237156
Prednisolone	A07EA01	NCR1	Female	23097	0.00142238	0.00222307	0.00318357
Prednisolone	A07EA01	NCR1	EUR	40592	0.0016115	0.00208217	0.00263337
Insulin	A10A	NCR1	All	42725	0.000253182	0.000534016	0.00086322
Insulin	A10A	NCR1	EUR	40592	0.00121695	0.00164603	0.00211128
Metformin	A10BA02	NCR1	EUR	40592	0.00130564	0.00174736	0.00225277
Cereal intake	Cereal_intake	NCR1	Male	19628	0.00106695	0.00171155	0.00248058
Eosinophill percentage	Eosinophill_percentage	NCR1	EUR	40592	0.000932497	0.00132397	0.00182269
Azathioprine	L04AX01	NCR1	All	42725	0.0200083	0.0240872	0.0268187
Azathioprine	L04AX01	NCR1	Female	23097	0.020736	0.0266039	0.0319151
Azathioprine	L04AX01	NCR1	Male	19628	0.0149004	0.0197357	0.0218366
Azathioprine	L04AX01	NCR1	EUR	40592	0.0229003	0.0271916	0.0301224
Leisure/social activities	Leisure_social_activities	NCR1	All	42725	0.000521629	0.000804262	0.00115048
Leisure/social activities	Leisure_social_activities	NCR1	EUR	40592	0.000599266	0.000933307	0.00131356
Lymphocyte count	Lymphocyte_count	NCR1	All	42725	0.0060179	0.00698745	0.00805032
Lymphocyte count	Lymphocyte_count	NCR1	Female	23097	0.00869035	0.0100322	0.0113403
Lymphocyte count	Lymphocyte_count	NCR1	Male	19628	0.00847404	0.0104161	0.0121268
Lymphocyte count	Lymphocyte_count	NCR1	EUR	40592	0.00633778	0.00722747	0.00819398
Mean sphered cell volume	Mean_sphered_cell_volume	NCR1	All	42725	0.00115388	0.00165584	0.00217807
Mean sphered cell volume	Mean_sphered_cell_volume	NCR1	Female	23097	2.02298e-05	0.0001336	0.000352538
Mean sphered cell volume	Mean_sphered_cell_volume	NCR1	Male	19628	0.000940464	0.00159976	0.00240316
Mean sphered cell volume	Mean_sphered_cell_volume	NCR1	EUR	40592	0.00186172	0.00248886	0.00306298
Height	Standing_height	NCR1	Male	19628	0.000269611	0.000598004	0.00117606
Time blood draw	Time_blood_draw	NCR1	All	42725	0.000892384	0.00120547	0.00165372
Time blood draw	Time_blood_draw	NCR1	Female	23097	0.000682848	0.00112094	0.00168428
Time blood draw	Time_blood_draw	NCR1	EUR	40592	0.00102529	0.00136699	0.00182111
Albumin	albumin_cleaned	NCR1	All	42725	0.00102426	0.00139914	0.00183023
Albumin	albumin_cleaned	NCR1	Female	23097	0.00692171	0.00833029	0.00982494
Albumin	albumin_cleaned	NCR1	EUR	40592	0.00155613	0.00212624	0.00273047
Alcohol consumption	alcohol	NCR1	All	42725	0.00270161	0.00339596	0.00408845
Alcohol consumption	alcohol	NCR1	Female	23097	0.00197777	0.00268697	0.00353577
Alcohol consumption	alcohol	NCR1	Male	19628	0.00557092	0.00683482	0.00816826
Alcohol consumption	alcohol	NCR1	EUR	40592	0.00269743	0.003271	0.00391023
Tobacco use disorder	bin_318	NCR1	EUR	40592	0.000132772	0.000283748	0.000574491
Hypertensive chronic kidney disease	bin_401.22	NCR1	All	42725	6.97924e-05	0.00021979	0.000436293
Renal failure NOS	bin_585.2	NCR1	All	42725	0.000664581	0.00124045	0.00185171
Renal failure NOS	bin_585.2	NCR1	EUR	40592	0.00132638	0.0019382	0.00251865
Chronic renal failure [CKD]	bin_585.3	NCR1	All	42725	0.00048941	0.000869633	0.00131316
Chronic renal failure [CKD]	bin_585.3	NCR1	EUR	40592	0.000742009	0.00126719	0.00171398
cis-pQTL score	cis.score	NCR1	All	42725	0.0426719	0.0448191	0.0473685
cis-pQTL score	cis.score	NCR1	Female	23097	0.040385	0.0433108	0.0461615
cis-pQTL score	cis.score	NCR1	Male	19628	0.0290241	0.0320216	0.0349236
cis-pQTL score	cis.score	NCR1	CSA	804	0.0322643	0.0499379	0.0691882
cis-pQTL score	cis.score	NCR1	EUR	40592	0.0368012	0.0389233	0.0409788
Glycated haemoglobin (HbA1c)	hba1c_cleaned	NCR1	Male	19628	7.08313e-05	0.000273814	0.000605996
HDL cholesterol	hdl_chol_cleaned	NCR1	All	42725	0.00540043	0.00631428	0.00746314
HDL cholesterol	hdl_chol_cleaned	NCR1	Female	23097	0.00588894	0.00736665	0.00871169
HDL cholesterol	hdl_chol_cleaned	NCR1	Male	19628	0.00338558	0.00431534	0.00551587
HDL cholesterol	hdl_chol_cleaned	NCR1	EUR	40592	0.00441734	0.00525107	0.00620765
IGF-1	igf1_cleaned	NCR1	Female	23097	1.91813e-08	8.85286e-06	7.00172e-05
LDL direct	ldl_chol_cleaned	NCR1	All	42725	0.000224198	0.000414795	0.000725073
Alkaline phosphatase	log_alp_cleaned	NCR1	All	42725	0.00278658	0.00334862	0.00400646
Alkaline phosphatase	log_alp_cleaned	NCR1	Female	23097	0.00166221	0.00236664	0.00320814
Alkaline phosphatase	log_alp_cleaned	NCR1	Male	19628	0.00150481	0.0023676	0.0032231
Alkaline phosphatase	log_alp_cleaned	NCR1	EUR	40592	0.00136788	0.00184562	0.00230996
Creatinine	log_crea_s_cleaned	NCR1	Female	23097	0.00227125	0.00330228	0.00434099
Creatinine	log_crea_s_cleaned	NCR1	Male	19628	0.000326494	0.000706254	0.00122309
C-reactive protein	log_crp_cleaned	NCR1	All	42725	0.00117454	0.0015856	0.00204908
C-reactive protein	log_crp_cleaned	NCR1	Male	19628	0.00214568	0.00307093	0.00431559
C-reactive protein	log_crp_cleaned	NCR1	EUR	40592	0.000793546	0.00117874	0.00164561
Cystatin C	log_cysc_cleaned	NCR1	All	42725	0.129369	0.13323	0.13626
Cystatin C	log_cysc_cleaned	NCR1	Female	23097	0.0876411	0.0920306	0.0974802
Cystatin C	log_cysc_cleaned	NCR1	Male	19628	0.0849897	0.0896554	0.0950635
Cystatin C	log_cysc_cleaned	NCR1	AFR	814	0.0509031	0.0732508	0.0962033
Cystatin C	log_cysc_cleaned	NCR1	CSA	804	0.108419	0.138911	0.165126
Cystatin C	log_cysc_cleaned	NCR1	EUR	40592	0.12833	0.132611	0.136815
Gamma glutamyltransferase	log_ggt_cleaned	NCR1	All	42725	0.000414728	0.000671428	0.00102007
Gamma glutamyltransferase	log_ggt_cleaned	NCR1	EUR	40592	0.000513818	0.000838044	0.00113276
Testosterone	log_testo_cleaned	NCR1	All	42725	2.93772e-08	2.50916e-05	9.81298e-05
Testosterone	log_testo_cleaned	NCR1	EUR	40592	2.61076e-08	6.61491e-06	5.74488e-05
Ancestry	pop	NCR1	All	42725	0.0113782	0.0128552	0.0140143
Ancestry	pop	NCR1	Female	23097	0.0195553	0.0221761	0.0253005
Ancestry	pop	NCR1	Male	19628	0.0102732	0.012359	0.014852
Sex	sex	NCR1	All	42725	0.000205075	0.000357213	0.000576577
Sex	sex	NCR1	EUR	40592	0.000564051	0.000898578	0.00124832
SHBG	shbg_cleaned	NCR1	All	42725	0.00300046	0.00374709	0.00448731
SHBG	shbg_cleaned	NCR1	Female	23097	0.00433548	0.00535609	0.00664476
SHBG	shbg_cleaned	NCR1	Male	19628	0.0015984	0.00237131	0.0030906
SHBG	shbg_cleaned	NCR1	EUR	40592	0.00355743	0.00432549	0.00515309
Smoking	smoking	NCR1	All	42725	0.0132435	0.0145811	0.0163553
Smoking	smoking	NCR1	Female	23097	0.0136226	0.0152729	0.0175115
Smoking	smoking	NCR1	Male	19628	0.00864673	0.0101632	0.0119051
Smoking	smoking	NCR1	EUR	40592	0.00989707	0.0109735	0.0124385
Total protein	total_prot_cleaned	NCR1	All	42725	0.00116549	0.00152052	0.00204454
Total protein	total_prot_cleaned	NCR1	Male	19628	0.00536974	0.00640528	0.00770524
Total protein	total_prot_cleaned	NCR1	EUR	40592	0.00104978	0.00143946	0.00200721
trans-pQTL score	trans.score	NCR1	All	42725	0.0851971	0.0883551	0.0917658
trans-pQTL score	trans.score	NCR1	Female	23097	0.0753434	0.0786922	0.0824278
trans-pQTL score	trans.score	NCR1	Male	19628	0.0824524	0.0870146	0.0921064
trans-pQTL score	trans.score	NCR1	AFR	814	0.031573	0.0444019	0.0659607
trans-pQTL score	trans.score	NCR1	CSA	804	0.0277793	0.0483499	0.0719752
trans-pQTL score	trans.score	NCR1	EUR	40592	0.0787292	0.0814095	0.0848639
Vitamin D	vitd_cleaned	NCR1	Male	19628	0.00107831	0.00165975	0.00230812
Waist-to-Hip ratio	whr	ENTPD2	Male	19233	0.000145621	0.000430957	0.000835696
Waist-to-Hip ratio	whr	PLIN1	Male	19265	0.000173069	0.000430794	0.000940101
Insulin	A10A	NCR3LG1	All	41706	0.000609026	0.00101375	0.0014668
Insulin	A10A	NCR3LG1	Female	22544	0.00185915	0.002857	0.0037947
Insulin	A10A	NCR3LG1	Male	19162	0.00126291	0.00201689	0.00282838
Insulin	A10A	NCR3LG1	EUR	39589	0.00114065	0.00170192	0.00218892
Cereal intake	Cereal_intake	NCR3LG1	All	41706	5.52726e-07	4.34733e-05	0.000155225
Cereal intake	Cereal_intake	NCR3LG1	Male	19162	0.00014897	0.000391109	0.000957985
Forced expiratory volume in 1-second (FEV1)	Forced_expiratory_volume_in_1_second__FEV1_	NCR3LG1	All	41706	0.000885839	0.00121455	0.00171925
Long-standing illness, disability or infirmity	Long_standing_illness__disability_or_infirmity	NCR3LG1	All	41706	0.000591887	0.000900278	0.00127361
Long-standing illness, disability or infirmity	Long_standing_illness__disability_or_infirmity	NCR3LG1	Female	22544	0.00132742	0.00190488	0.00263813
Long-standing illness, disability or infirmity	Long_standing_illness__disability_or_infirmity	NCR3LG1	CSA	786	0.00751942	0.0160232	0.0291469
Long-standing illness, disability or infirmity	Long_standing_illness__disability_or_infirmity	NCR3LG1	EUR	39589	0.000128189	0.000288344	0.000588518
Lymphocyte count	Lymphocyte_count	NCR3LG1	All	41706	0.00367478	0.0045211	0.0054564
Lymphocyte count	Lymphocyte_count	NCR3LG1	Female	22544	0.0041121	0.00510112	0.00630755
Lymphocyte count	Lymphocyte_count	NCR3LG1	Male	19162	0.00280413	0.00377638	0.00517067
Lymphocyte count	Lymphocyte_count	NCR3LG1	EUR	39589	0.00263593	0.00328384	0.00398888
Mean reticulocyte volume	Mean_reticulocyte_volume	NCR3LG1	EUR	39589	0.00030631	0.000572139	0.000886838
Valproic Acid	N03AG01	NCR3LG1	All	41706	0.000476134	0.00100837	0.00160797
Valproic Acid	N03AG01	NCR3LG1	EUR	39589	0.000362226	0.000797553	0.00130784
Overall health rating	Overall_health_rating	NCR3LG1	All	41706	0.00059523	0.000961739	0.00137957
Overall health rating	Overall_health_rating	NCR3LG1	EUR	39589	0.00081736	0.00116738	0.00163361
Platelet crit	Platelet_crit	NCR3LG1	All	41706	0.00260287	0.00314445	0.00400306
Platelet crit	Platelet_crit	NCR3LG1	Female	22544	0.00273083	0.00344647	0.00450026
Platelet crit	Platelet_crit	NCR3LG1	Male	19162	0.00201901	0.00282538	0.00401881
Platelet crit	Platelet_crit	NCR3LG1	EUR	39589	0.00204223	0.00262924	0.00323176
Processed meat intake	Processed_meat_intake	NCR3LG1	Male	19162	0.00136995	0.00289222	0.00375924
Age	age	NCR3LG1	All	41706	0.000395726	0.000693218	0.0011307
Age	age	NCR3LG1	Male	19162	5.00629e-05	0.000219924	0.000626256
Age	age	NCR3LG1	EUR	39589	2.5285e-05	0.000130841	0.000321454
Albumin	albumin_cleaned	NCR3LG1	All	41706	0.00148556	0.00201847	0.00271454
Albumin	albumin_cleaned	NCR3LG1	Female	22544	0.000574022	0.00100273	0.00156
Albumin	albumin_cleaned	NCR3LG1	Male	19162	0.000599121	0.00117298	0.00190748
Albumin	albumin_cleaned	NCR3LG1	EUR	39589	0.00190694	0.00246494	0.00305231
Alcohol consumption	alcohol	NCR3LG1	All	41706	0.00409026	0.00476978	0.00565182
Alcohol consumption	alcohol	NCR3LG1	Female	22544	0.00650517	0.00778036	0.00942037
Alcohol consumption	alcohol	NCR3LG1	EUR	39589	0.00627218	0.00714187	0.00834402
Type 1 diabetes	bin_250.1	NCR3LG1	All	41706	3.62643e-05	0.000124881	0.000311218
Type 1 diabetes	bin_250.1	NCR3LG1	EUR	39589	0.000196037	0.000410474	0.000666707
Type 2 diabetes	bin_250.2	NCR3LG1	All	41706	0.000971008	0.00138222	0.00181284
Type 2 diabetes	bin_250.2	NCR3LG1	Male	19162	0.00265433	0.00364593	0.00463916
Type 2 diabetes	bin_250.2	NCR3LG1	EUR	39589	0.000795321	0.00110989	0.00155348
Renal failure NOS	bin_585.2	NCR3LG1	All	41706	0.00102496	0.00158703	0.00216061
Renal failure NOS	bin_585.2	NCR3LG1	Female	22544	0.00108278	0.00199688	0.0028555
Renal failure NOS	bin_585.2	NCR3LG1	Male	19162	7.4562e-06	0.000323357	0.000622627
Renal failure NOS	bin_585.2	NCR3LG1	EUR	39589	0.00198086	0.00271496	0.00329453
Chronic renal failure [CKD]	bin_585.3	NCR3LG1	All	41706	0.00140617	0.00224513	0.00279854
Chronic renal failure [CKD]	bin_585.3	NCR3LG1	Male	19162	0.00060744	0.0011685	0.00191619
Body mass index	bmi	GKN1	All	41737	0.00115873	0.00159002	0.00198239
Body mass index	bmi	NCR3LG1	Female	22544	0.00314206	0.00419737	0.00540723
Body mass index	bmi	NCR3LG1	Male	19162	0.000511535	0.000991697	0.00172296
Body mass index	bmi	NCR3LG1	EUR	39589	0.00832633	0.00953388	0.0107367
cis-pQTL score	cis.score	NCR3LG1	All	41706	0.0921251	0.0949319	0.0985846
cis-pQTL score	cis.score	NCR3LG1	Female	22544	0.0851167	0.0896613	0.0938152
cis-pQTL score	cis.score	NCR3LG1	Male	19162	0.0780362	0.0827283	0.0870044
cis-pQTL score	cis.score	NCR3LG1	CSA	786	0.0460563	0.0665571	0.0893089
cis-pQTL score	cis.score	NCR3LG1	EUR	39589	0.091867	0.0950082	0.0979092
LDL direct	ldl_chol_cleaned	NCR3LG1	All	41706	0.000597343	0.000897624	0.00123478
LDL direct	ldl_chol_cleaned	NCR3LG1	Female	22544	0.00201588	0.00278993	0.00370482
LDL direct	ldl_chol_cleaned	NCR3LG1	Male	19162	0.00257355	0.00360347	0.0047404
LDL direct	ldl_chol_cleaned	NCR3LG1	EUR	39589	0.00159625	0.00214933	0.0028037
Alkaline phosphatase	log_alp_cleaned	NCR3LG1	All	41706	0.014401	0.0156213	0.0172179
Alkaline phosphatase	log_alp_cleaned	NCR3LG1	Female	22544	0.00895855	0.0104361	0.012309
Alkaline phosphatase	log_alp_cleaned	NCR3LG1	Male	19162	0.0112596	0.0130609	0.0151443
Alkaline phosphatase	log_alp_cleaned	NCR3LG1	EUR	39589	0.0113049	0.0127245	0.0140095
Aspartate aminotransferase	log_ast_cleaned	NCR3LG1	All	41706	0.00396628	0.00482448	0.00572625
Aspartate aminotransferase	log_ast_cleaned	NCR3LG1	Female	22544	0.00573605	0.00725261	0.00847654
Aspartate aminotransferase	log_ast_cleaned	NCR3LG1	Male	19162	0.0043111	0.00540234	0.00691646
Aspartate aminotransferase	log_ast_cleaned	NCR3LG1	EUR	39589	0.0032813	0.00407234	0.00478481
Creatinine	log_crea_s_cleaned	NCR3LG1	All	41706	0.00287028	0.00358082	0.00437397
Creatinine	log_crea_s_cleaned	NCR3LG1	Female	22544	0.00362053	0.00489193	0.00607794
Creatinine	log_crea_s_cleaned	NCR3LG1	Male	19162	0.00352875	0.00498358	0.00609618
Creatinine	log_crea_s_cleaned	NCR3LG1	AFR	822	0.00996278	0.018214	0.0315572
Creatinine	log_crea_s_cleaned	NCR3LG1	CSA	786	0.0202989	0.0350792	0.0499789
Creatinine	log_crea_s_cleaned	NCR3LG1	EUR	39589	0.00407304	0.00478794	0.00561168
Cystatin C	log_cysc_cleaned	NCR3LG1	All	41706	0.0648992	0.0674955	0.0706582
Cystatin C	log_cysc_cleaned	NCR3LG1	Female	22544	0.0654866	0.0695905	0.074532
Cystatin C	log_cysc_cleaned	NCR3LG1	Male	19162	0.0667454	0.0715014	0.0760829
Cystatin C	log_cysc_cleaned	NCR3LG1	AFR	822	0.0257939	0.0450195	0.0672559
Cystatin C	log_cysc_cleaned	NCR3LG1	CSA	786	0.0368579	0.0563487	0.07635
Cystatin C	log_cysc_cleaned	NCR3LG1	EUR	39589	0.0690571	0.0715162	0.0751883
Direct bilirubin	log_dbil_cleaned	NCR3LG1	All	41706	0.00102742	0.00139982	0.00189792
Direct bilirubin	log_dbil_cleaned	NCR3LG1	Male	19162	0.00206043	0.00295649	0.00405544
Direct bilirubin	log_dbil_cleaned	NCR3LG1	EUR	39589	0.00258295	0.00324175	0.00394586
Testosterone	log_testo_cleaned	NCR3LG1	All	41706	0.000236101	0.000468316	0.000765998
Testosterone	log_testo_cleaned	NCR3LG1	AFR	822	8.53468e-05	0.00198632	0.00856536
Testosterone	log_testo_cleaned	NCR3LG1	EUR	39589	1.74902e-05	0.000109787	0.000299848
Ancestry	pop	NCR3LG1	All	41706	0.0301922	0.0328946	0.0357329
Ancestry	pop	NCR3LG1	Female	22544	0.0333764	0.0378224	0.0411935
Ancestry	pop	NCR3LG1	Male	19162	0.0339563	0.0386775	0.0427074
Sex	sex	NCR3LG1	All	41706	0.00164969	0.00221482	0.00282665
Sex	sex	NCR3LG1	EUR	39589	0.00352173	0.00431816	0.00527149
SHBG	shbg_cleaned	NCR3LG1	All	41706	0.014446	0.0157583	0.0172437
SHBG	shbg_cleaned	NCR3LG1	Female	22544	0.0116965	0.0135163	0.0156063
SHBG	shbg_cleaned	NCR3LG1	Male	19162	0.0175753	0.0201675	0.0224764
SHBG	shbg_cleaned	NCR3LG1	EUR	39589	0.0131028	0.014414	0.0159838
Smoking	smoking	NCR3LG1	All	41706	0.00933433	0.010528	0.0119732
Smoking	smoking	NCR3LG1	Female	22544	0.00729298	0.00841669	0.0100548
Smoking	smoking	NCR3LG1	Male	19162	0.0114343	0.0134829	0.015288
Smoking	smoking	NCR3LG1	EUR	39589	0.0100971	0.0113657	0.0128535
Total protein	total_prot_cleaned	NCR3LG1	All	41706	0.004079	0.00504554	0.00577601
Total protein	total_prot_cleaned	NCR3LG1	Female	22544	0.00486269	0.00602054	0.00724655
Total protein	total_prot_cleaned	NCR3LG1	Male	19162	0.00273631	0.00388309	0.005142
Total protein	total_prot_cleaned	NCR3LG1	EUR	39589	0.00366676	0.00445852	0.00536503
trans-pQTL score	trans.score	NCR3LG1	All	41706	0.121083	0.125077	0.128581
trans-pQTL score	trans.score	NCR3LG1	Female	22544	0.112902	0.117551	0.12264
trans-pQTL score	trans.score	NCR3LG1	Male	19162	0.130467	0.136172	0.14254
trans-pQTL score	trans.score	NCR3LG1	CSA	786	0.0592674	0.0823397	0.108117
trans-pQTL score	trans.score	NCR3LG1	EUR	39589	0.12908	0.133315	0.136348
Urate	urate_cleaned	NCR3LG1	Male	19162	0.00338307	0.00447146	0.00570009
Vitamin D	vitd_cleaned	NCR3LG1	All	41706	0.00349986	0.00427114	0.00502143
Vitamin D	vitd_cleaned	NCR3LG1	Female	22544	0.00324009	0.00432919	0.00537024
Vitamin D	vitd_cleaned	NCR3LG1	Male	19162	0.00136021	0.00216255	0.00298373
Vitamin D	vitd_cleaned	NCR3LG1	EUR	39589	0.00442744	0.00533663	0.00610284
Waist-to-Hip ratio	whr	LTBP2	Female	23351	0.000148838	0.000430186	0.000772236
Waist-to-Hip ratio	whr	IMMT	CSA	784	1.76706e-06	0.000428	0.0031323
Levonorgestrel |Ethinyl Estradiol	G03AA07	NCS1	Female	23361	0.00507194	0.00652595	0.00771644
Tibolone	G03CX01	NCS1	All	43212	0.00429053	0.00551615	0.00649034
Tibolone	G03CX01	NCS1	Female	23361	0.00909301	0.0113329	0.0129745
Tibolone	G03CX01	NCS1	EUR	41035	0.00529159	0.00705109	0.00800628
Long-standing illness, disability or infirmity	Long_standing_illness__disability_or_infirmity	NCS1	All	43212	0.00434903	0.00494299	0.00584354
Long-standing illness, disability or infirmity	Long_standing_illness__disability_or_infirmity	NCS1	Female	23361	0.0020319	0.00275783	0.00366828
Long-standing illness, disability or infirmity	Long_standing_illness__disability_or_infirmity	NCS1	Male	19851	0.00208523	0.00294831	0.00375626
Long-standing illness, disability or infirmity	Long_standing_illness__disability_or_infirmity	NCS1	EUR	41035	0.00217937	0.00277802	0.00331897
Caffeine |Acetaminophen |Codeine|Acetaminophen |Codeine |Ketorolac|Acetaminophen |Codeine	N02AJ06	NCS1	All	43212	0.000988387	0.00142808	0.00192625
Caffeine |Acetaminophen |Codeine|Acetaminophen |Codeine |Ketorolac|Acetaminophen |Codeine	N02AJ06	NCS1	Female	23361	0.000719414	0.00129164	0.00193886
Phenytoin	N03AB02	NCS1	All	43212	0.00338134	0.00474876	0.00572374
Phenytoin	N03AB02	NCS1	Female	23361	0.00187879	0.00366605	0.00498737
Phenytoin	N03AB02	NCS1	Male	19851	0.00497489	0.00780777	0.00915623
Phenytoin	N03AB02	NCS1	EUR	41035	0.00297178	0.00394508	0.00447621
Carbamazepine	N03AF01	NCS1	All	43212	0.00252029	0.00330538	0.00416488
Carbamazepine	N03AF01	NCS1	Female	23361	0.00231044	0.00371872	0.00496022
Carbamazepine	N03AF01	NCS1	Male	19851	0.00292902	0.0043556	0.00535028
Carbamazepine	N03AF01	NCS1	EUR	41035	0.00431108	0.00536036	0.00630868
Valproic Acid	N03AG01	NCS1	All	43212	0.00121948	0.00163333	0.00218869
Valproic Acid	N03AG01	NCS1	Female	23361	0.00070816	0.00147766	0.00238533
Valproic Acid	N03AG01	NCS1	EUR	41035	0.0014043	0.00214233	0.00288814
Overall health rating	Overall_health_rating	NCS1	EUR	41035	0.00073283	0.00102194	0.00145492
Processed meat intake	Processed_meat_intake	NCS1	All	43212	0.00107999	0.00147765	0.00194003
Red blood cell (erythrocyte) count	Red_blood_cell__erythrocyte__count	NCS1	Female	23361	0.00802767	0.0098692	0.0116608
Red blood cell (erythrocyte) count	Red_blood_cell__erythrocyte__count	NCS1	Male	19851	0.0037019	0.00520813	0.00666806
Systolic blood pressure, automated reading	Systolic_blood_pressure	NCS1	All	43212	0.00426077	0.00506073	0.00587262
Systolic blood pressure, automated reading	Systolic_blood_pressure	NCS1	Female	23361	0.00339586	0.0044522	0.00561175
Systolic blood pressure, automated reading	Systolic_blood_pressure	NCS1	Male	19851	0.00114823	0.0019377	0.00280013
Systolic blood pressure, automated reading	Systolic_blood_pressure	NCS1	CSA	812	0.0106073	0.0214427	0.0379711
Systolic blood pressure, automated reading	Systolic_blood_pressure	NCS1	EUR	41035	0.00254881	0.00321041	0.00386934
White blood cell (leukocyte) count	White_blood_cell__leukocyte__count	NCS1	All	43212	0.0103188	0.0115903	0.0127185
White blood cell (leukocyte) count	White_blood_cell__leukocyte__count	NCS1	Female	23361	0.00326012	0.00427547	0.00542385
White blood cell (leukocyte) count	White_blood_cell__leukocyte__count	NCS1	Male	19851	0.00377659	0.00506742	0.00639108
White blood cell (leukocyte) count	White_blood_cell__leukocyte__count	NCS1	CSA	812	5.26459e-07	0.000598521	0.0048766
White blood cell (leukocyte) count	White_blood_cell__leukocyte__count	NCS1	EUR	41035	0.00877473	0.0098354	0.0112095
Age	age	NCS1	All	43212	0.0459384	0.0480503	0.0502576
Age	age	NCS1	Female	23361	0.0490749	0.0516596	0.0554876
Age	age	NCS1	Male	19851	0.0354213	0.0385285	0.0416405
Age	age	NCS1	AFR	839	0.0313061	0.0481266	0.067555
Age	age	NCS1	CSA	812	0.043474	0.0613498	0.081285
Age	age	NCS1	EUR	41035	0.038992	0.0409447	0.0435561
Albumin	albumin_cleaned	NCS1	All	43212	0.00818942	0.00921436	0.0107427
Albumin	albumin_cleaned	NCS1	Female	23361	0.00766464	0.00915534	0.0105193
Albumin	albumin_cleaned	NCS1	Male	19851	0.00971251	0.0114356	0.0130244
Albumin	albumin_cleaned	NCS1	AFR	839	7.74538e-06	0.00137224	0.00634474
Albumin	albumin_cleaned	NCS1	EUR	41035	0.00687792	0.00776774	0.00877287
Epilepsy, recurrent seizures, convulsions	bin_345	NCS1	All	43212	7.59709e-05	0.000219666	0.000476011
Epilepsy, recurrent seizures, convulsions	bin_345	NCS1	Female	23361	0.00020198	0.000566211	0.000986199
Epilepsy, recurrent seizures, convulsions	bin_345	NCS1	EUR	41035	6.59974e-06	6.11028e-05	0.000190286
Renal failure NOS	bin_585.2	NCS1	Male	19851	0.000225355	0.000618013	0.00131691
Renal failure NOS	bin_585.2	NCS1	EUR	41035	0.000951813	0.00140732	0.00195061
Chronic renal failure [CKD]	bin_585.3	NCS1	All	43212	0.000682461	0.00112507	0.00159045
Chronic renal failure [CKD]	bin_585.3	NCS1	Male	19851	0.000315673	0.000839019	0.00148239
Body mass index	bmi	CD302	All	42651	0.00113152	0.00156052	0.00199432
Body mass index	bmi	NCS1	EUR	41035	0.00271769	0.00332297	0.00409999
Calcium	ca_cleaned	NCS1	All	43212	0.000602557	0.000889917	0.00136288
Calcium	ca_cleaned	NCS1	Female	23361	0.00278902	0.00362965	0.00451571
Calcium	ca_cleaned	NCS1	Male	19851	0.0021614	0.00307974	0.00392282
Calcium	ca_cleaned	NCS1	EUR	41035	0.00135423	0.00175689	0.00226676
cis-pQTL score	cis.score	NCS1	All	43212	0.0102174	0.0114508	0.0129506
cis-pQTL score	cis.score	NCS1	Female	23361	0.0101476	0.0118023	0.0135049
cis-pQTL score	cis.score	NCS1	Male	19851	0.010752	0.0125229	0.0144676
cis-pQTL score	cis.score	NCS1	EUR	41035	0.0107877	0.0120887	0.0131888
Glycated haemoglobin (HbA1c)	hba1c_cleaned	NCS1	Female	23361	0.000242441	0.000520718	0.00106112
Glycated haemoglobin (HbA1c)	hba1c_cleaned	NCS1	EUR	41035	0.00127453	0.00179042	0.00234353
IGF-1	igf1_cleaned	NCS1	All	43212	0.00148776	0.00196568	0.00251185
IGF-1	igf1_cleaned	NCS1	Female	23361	0.00703574	0.00843141	0.0098172
IGF-1	igf1_cleaned	NCS1	EUR	41035	0.00271601	0.00339165	0.00416842
LDL direct	ldl_chol_cleaned	NCS1	Female	23361	0.000382143	0.000715301	0.00121685
Alkaline phosphatase	log_alp_cleaned	NCS1	All	43212	0.0367448	0.0388197	0.0409415
Alkaline phosphatase	log_alp_cleaned	NCS1	Female	23361	0.0346961	0.0370606	0.0400777
Alkaline phosphatase	log_alp_cleaned	NCS1	Male	19851	0.0325213	0.0356522	0.0384578
Alkaline phosphatase	log_alp_cleaned	NCS1	AFR	839	0.0219357	0.0381756	0.0573787
Alkaline phosphatase	log_alp_cleaned	NCS1	EUR	41035	0.0315164	0.0334636	0.0356637
Aspartate aminotransferase	log_ast_cleaned	NCS1	All	43212	0.00716276	0.00802179	0.00925436
Aspartate aminotransferase	log_ast_cleaned	NCS1	Female	23361	0.00675899	0.00825312	0.00968727
Aspartate aminotransferase	log_ast_cleaned	NCS1	Male	19851	0.00589867	0.00730725	0.00882361
Aspartate aminotransferase	log_ast_cleaned	NCS1	EUR	41035	0.00753086	0.00866253	0.00986462
Creatinine	log_crea_s_cleaned	NCS1	All	43212	0.0152305	0.0166434	0.0182739
Creatinine	log_crea_s_cleaned	NCS1	Female	23361	0.0158907	0.0177584	0.0194861
Creatinine	log_crea_s_cleaned	NCS1	Male	19851	0.0116877	0.0138384	0.0164051
Creatinine	log_crea_s_cleaned	NCS1	AFR	839	0.0417177	0.0645218	0.0875309
Creatinine	log_crea_s_cleaned	NCS1	CSA	812	0.0287232	0.0450246	0.0712619
Creatinine	log_crea_s_cleaned	NCS1	EUR	41035	0.017721	0.0195643	0.0210258
C-reactive protein	log_crp_cleaned	NCS1	All	43212	0.0306906	0.0331213	0.0349822
C-reactive protein	log_crp_cleaned	NCS1	Female	23361	0.0312557	0.0343568	0.0368041
C-reactive protein	log_crp_cleaned	NCS1	Male	19851	0.0331613	0.0367415	0.0403544
C-reactive protein	log_crp_cleaned	NCS1	AFR	839	0.0214265	0.0345026	0.0531338
C-reactive protein	log_crp_cleaned	NCS1	CSA	812	0.072424	0.099126	0.11927
C-reactive protein	log_crp_cleaned	NCS1	EUR	41035	0.0262344	0.0282287	0.030647
Cystatin C	log_cysc_cleaned	NCS1	All	43212	0.0146224	0.0162694	0.0180865
Cystatin C	log_cysc_cleaned	NCS1	Female	23361	0.00900167	0.0104048	0.0118971
Cystatin C	log_cysc_cleaned	NCS1	Male	19851	0.0229376	0.0259896	0.0298807
Cystatin C	log_cysc_cleaned	NCS1	AFR	839	0.00948685	0.0259671	0.0426738
Cystatin C	log_cysc_cleaned	NCS1	CSA	812	0.00947022	0.0216001	0.0321106
Cystatin C	log_cysc_cleaned	NCS1	EUR	41035	0.0128585	0.0144444	0.0157576
Triglycerides	log_total_tg_cleaned	NCS1	All	43212	0.0555517	0.0581794	0.0602264
Triglycerides	log_total_tg_cleaned	NCS1	Female	23361	0.0273298	0.0298816	0.0324343
Triglycerides	log_total_tg_cleaned	NCS1	Male	19851	0.067798	0.0714803	0.07612
Triglycerides	log_total_tg_cleaned	NCS1	AFR	839	0.0307329	0.0436578	0.0625999
Triglycerides	log_total_tg_cleaned	NCS1	CSA	812	0.0749037	0.0994414	0.124262
Triglycerides	log_total_tg_cleaned	NCS1	EUR	41035	0.0511879	0.0530477	0.0556934
Sex	sex	NCS1	All	43212	0.00178727	0.00233395	0.00302224
Sex	sex	NCS1	EUR	41035	0.000918151	0.00125742	0.00169226
Smoking	smoking	NCS1	Male	19851	0.00290872	0.00383189	0.00496199
Smoking	smoking	NCS1	EUR	41035	0.000547766	0.000855494	0.0012855
trans-pQTL score	trans.score	NCS1	All	43212	0.022016	0.0235162	0.0249724
trans-pQTL score	trans.score	NCS1	Female	23361	0.0238236	0.0263517	0.0287552
trans-pQTL score	trans.score	NCS1	Male	19851	0.0246466	0.0273067	0.0302599
trans-pQTL score	trans.score	NCS1	AFR	839	5.80704e-06	0.00152353	0.00698836
trans-pQTL score	trans.score	NCS1	EUR	41035	0.0208457	0.0227772	0.0243509
Urea	urea_cleaned	NCS1	All	43212	0.00104078	0.00144663	0.00183832
Urea	urea_cleaned	NCS1	Female	23361	0.00276558	0.00364412	0.00442248
Urea	urea_cleaned	NCS1	Male	19851	4.50832e-07	3.50216e-05	0.000223278
Urea	urea_cleaned	NCS1	AFR	839	0.000103566	0.00246678	0.00943064
Urea	urea_cleaned	NCS1	EUR	41035	0.00149013	0.00192594	0.00247908
Vitamin D	vitd_cleaned	NCS1	All	43212	0.00185572	0.00228111	0.00288482
Vitamin D	vitd_cleaned	NCS1	Female	23361	0.00175663	0.0024662	0.00318761
Vitamin D	vitd_cleaned	NCS1	EUR	41035	0.00126677	0.00177228	0.00228204
Lymphocyte count	Lymphocyte_count	NDRG1	All	41881	0.000292169	0.000549934	0.000853029
Lymphocyte count	Lymphocyte_count	NDRG1	Male	19265	0.000292586	0.000596583	0.00108672
Lymphocyte count	Lymphocyte_count	NDRG1	EUR	39777	0.000106859	0.000269329	0.00052784
Monocyte count	Monocyte_count	NDRG1	All	41881	7.18145e-06	9.24773e-05	0.000234164
Monocyte count	Monocyte_count	NDRG1	Female	22616	0.000178804	0.000368388	0.000684404
Monocyte count	Monocyte_count	NDRG1	EUR	39777	4.61432e-05	0.000164473	0.000338944
Platelet crit	Platelet_crit	NDRG1	All	41881	0.00477484	0.005521	0.00652656
Platelet crit	Platelet_crit	NDRG1	Female	22616	0.0034118	0.00445987	0.00559254
Platelet crit	Platelet_crit	NDRG1	Male	19265	0.0048304	0.00600943	0.0071902
Platelet crit	Platelet_crit	NDRG1	EUR	39777	0.0046546	0.00549219	0.00643294
Time blood draw	Time_blood_draw	NDRG1	All	41881	0.00097656	0.00138641	0.00179598
Time blood draw	Time_blood_draw	NDRG1	EUR	39777	0.00120487	0.00167026	0.00218797
White blood cell (leukocyte) count	White_blood_cell__leukocyte__count	NDRG1	All	41881	0.000677875	0.00105279	0.00141191
White blood cell (leukocyte) count	White_blood_cell__leukocyte__count	NDRG1	Female	22616	0.00064893	0.00107926	0.00163434
White blood cell (leukocyte) count	White_blood_cell__leukocyte__count	NDRG1	Male	19265	0.00128221	0.00191579	0.00277638
White blood cell (leukocyte) count	White_blood_cell__leukocyte__count	NDRG1	EUR	39777	0.000359023	0.000615019	0.000941765
Aspartate aminotransferase	log_ast_cleaned	NDRG1	All	41881	0.000751717	0.00105989	0.00148844
Aspartate aminotransferase	log_ast_cleaned	NDRG1	Female	22616	3.85822e-05	0.000222515	0.000572381
Aspartate aminotransferase	log_ast_cleaned	NDRG1	Male	19265	0.00176777	0.00254523	0.00344752
Aspartate aminotransferase	log_ast_cleaned	NDRG1	EUR	39777	0.000272012	0.000517186	0.000803321
Creatinine	log_crea_s_cleaned	NDRG1	All	41881	1.94206e-06	5.91206e-05	0.000171039
C-reactive protein	log_crp_cleaned	NDRG1	All	41881	0.00132684	0.00189917	0.00250466
Cystatin C	log_cysc_cleaned	NDRG1	All	41881	0.00705779	0.00806582	0.00904875
Cystatin C	log_cysc_cleaned	NDRG1	Female	22616	0.0102039	0.0117161	0.0133494
Cystatin C	log_cysc_cleaned	NDRG1	Male	19265	0.0113482	0.0130999	0.0149399
Cystatin C	log_cysc_cleaned	NDRG1	EUR	39777	0.00784848	0.00878238	0.00998251
Triglycerides	log_total_tg_cleaned	NDRG1	All	41881	0.00105707	0.00141537	0.00187402
Triglycerides	log_total_tg_cleaned	NDRG1	Female	22616	0.000126909	0.000383753	0.000730656
Triglycerides	log_total_tg_cleaned	NDRG1	Male	19265	0.000761814	0.00126525	0.00185988
Triglycerides	log_total_tg_cleaned	NDRG1	EUR	39777	0.00225845	0.00288189	0.00347776
Sample age	sample_age	NDRG1	EUR	39777	0.000724214	0.0010629	0.00146415
trans-pQTL score	trans.score	NDRG1	All	41881	0.000341883	0.000591849	0.000937154
trans-pQTL score	trans.score	NDRG1	EUR	39777	0.000325006	0.000588997	0.000945921
Platelet crit	Platelet_crit	NDST1	All	41687	0.000944213	0.00130977	0.0017195
Platelet crit	Platelet_crit	NDST1	Female	22535	1.04639e-08	8.82465e-06	7.78238e-05
Platelet crit	Platelet_crit	NDST1	EUR	39570	3.063e-05	0.000128935	0.00030691
Cystatin C	log_cysc_cleaned	NDST1	All	41687	0.00133597	0.00171225	0.0021785
Cystatin C	log_cysc_cleaned	NDST1	Female	22535	0.00143225	0.00201056	0.00282309
Cystatin C	log_cysc_cleaned	NDST1	EUR	39570	0.00100043	0.00130442	0.00173493
Sex	sex	NDST1	EUR	39570	0.000318752	0.000564726	0.000857309
Total protein	total_prot_cleaned	NDST1	All	41687	0.00107236	0.00152884	0.00195213
Total protein	total_prot_cleaned	NDST1	Female	22535	0.000762922	0.00120014	0.0017222
Total protein	total_prot_cleaned	NDST1	Male	19152	0.00126007	0.00197179	0.0027148
Total protein	total_prot_cleaned	NDST1	EUR	39570	0.00222512	0.00290172	0.00352242
Date of attending assessment centre	Date_of_attending_assessment_centre	NDUFA5	All	40519	0.00065181	0.000965389	0.00137934
Date of attending assessment centre	Date_of_attending_assessment_centre	NDUFA5	Male	18587	0.000599071	0.00117734	0.00171558
Date of attending assessment centre	Date_of_attending_assessment_centre	NDUFA5	EUR	38473	0.000311946	0.000556507	0.000835217
Mean platelet (thrombocyte) volume	Mean_platelet__thrombocyte__volume	NDUFA5	All	40519	0.00519468	0.0060635	0.0070123
Mean platelet (thrombocyte) volume	Mean_platelet__thrombocyte__volume	NDUFA5	Female	21932	0.00579628	0.00706966	0.00853115
Mean platelet (thrombocyte) volume	Mean_platelet__thrombocyte__volume	NDUFA5	Male	18587	0.0054606	0.00678805	0.00818231
Mean platelet (thrombocyte) volume	Mean_platelet__thrombocyte__volume	NDUFA5	CSA	756	0.00271068	0.0100819	0.0209824
Mean platelet (thrombocyte) volume	Mean_platelet__thrombocyte__volume	NDUFA5	EUR	38473	0.0070999	0.00825156	0.00945087
Platelet crit	Platelet_crit	NDUFA5	All	40519	0.022839	0.0250713	0.0268746
Platelet crit	Platelet_crit	NDUFA5	Female	21932	0.0246597	0.027101	0.0301335
Platelet crit	Platelet_crit	NDUFA5	Male	18587	0.0287617	0.0320495	0.0352926
Platelet crit	Platelet_crit	NDUFA5	AFR	800	0.00227394	0.00744851	0.0284772
Platelet crit	Platelet_crit	NDUFA5	CSA	756	0.0187806	0.0348091	0.0499203
Platelet crit	Platelet_crit	NDUFA5	EUR	38473	0.0254881	0.027424	0.0293327
Time blood draw	Time_blood_draw	NDUFA5	All	40519	0.00354043	0.00434209	0.00518336
Time blood draw	Time_blood_draw	NDUFA5	Female	21932	0.00382407	0.00495422	0.00618445
Time blood draw	Time_blood_draw	NDUFA5	Male	18587	0.00267265	0.00361325	0.00464012
Time blood draw	Time_blood_draw	NDUFA5	EUR	38473	0.00188569	0.00246232	0.00323258
Age	age	NDUFA5	Female	21932	6.52475e-05	0.000222732	0.00058812
Chronic renal failure [CKD]	bin_585.3	NDUFA5	EUR	38473	7.54936e-05	0.000216684	0.000405383
Centre	centre	NDUFA5	All	40519	0.00597543	0.00684941	0.00771695
Centre	centre	NDUFA5	Male	18587	0.0108785	0.0124787	0.0141818
Centre	centre	NDUFA5	EUR	38473	0.00569104	0.00642512	0.00738159
Alkaline phosphatase	log_alp_cleaned	NDUFA5	EUR	38473	0.000125015	0.000324411	0.000634294
Aspartate aminotransferase	log_ast_cleaned	NDUFA5	All	40519	0.00380693	0.00452848	0.00528616
Aspartate aminotransferase	log_ast_cleaned	NDUFA5	Female	21932	0.00246304	0.00335319	0.00444071
Aspartate aminotransferase	log_ast_cleaned	NDUFA5	Male	18587	0.00378631	0.00488909	0.00632014
Aspartate aminotransferase	log_ast_cleaned	NDUFA5	EUR	38473	0.00480397	0.0057784	0.00679869
Creatinine	log_crea_s_cleaned	NDUFA5	All	40519	2.64153e-08	1.16794e-05	9.19247e-05
Cystatin C	log_cysc_cleaned	NDUFA5	All	40519	0.00430938	0.00514057	0.00624843
Cystatin C	log_cysc_cleaned	NDUFA5	Female	21932	0.00279106	0.00370397	0.00470834
Cystatin C	log_cysc_cleaned	NDUFA5	Male	18587	0.00437064	0.00546019	0.00686155
Cystatin C	log_cysc_cleaned	NDUFA5	CSA	756	2.20407e-05	0.00214276	0.00930668
Cystatin C	log_cysc_cleaned	NDUFA5	EUR	38473	0.0023679	0.00287645	0.00371053
Gamma glutamyltransferase	log_ggt_cleaned	NDUFA5	All	40519	6.62244e-05	0.000178929	0.000338856
Gamma glutamyltransferase	log_ggt_cleaned	NDUFA5	Female	21932	1.5792e-05	0.000170991	0.000500468
Gamma glutamyltransferase	log_ggt_cleaned	NDUFA5	AFR	800	0.0374153	0.0552048	0.0763458
Gamma glutamyltransferase	log_ggt_cleaned	NDUFA5	EUR	38473	1.03402e-08	5.34579e-06	5.48058e-05
Triglycerides	log_total_tg_cleaned	NDUFA5	All	40519	0.00832569	0.00928398	0.0104124
Triglycerides	log_total_tg_cleaned	NDUFA5	Female	21932	0.00737075	0.00868821	0.0103341
Triglycerides	log_total_tg_cleaned	NDUFA5	Male	18587	0.00637298	0.00787373	0.00948637
Triglycerides	log_total_tg_cleaned	NDUFA5	CSA	756	0.0354824	0.0579252	0.0808783
Triglycerides	log_total_tg_cleaned	NDUFA5	EUR	38473	0.0073524	0.00839394	0.0095074
Sample age	sample_age	NDUFA5	Female	21932	0.000858777	0.00133889	0.00196832
Sex	sex	NDUFA5	All	40519	0.000652115	0.000914197	0.00131677
Sex	sex	NDUFA5	EUR	38473	0.00214959	0.00276189	0.00346277
Total protein	total_prot_cleaned	NDUFA5	All	40519	0.00209289	0.00269585	0.00333737
Total protein	total_prot_cleaned	NDUFA5	Female	21932	0.00464246	0.00564981	0.00693325
Total protein	total_prot_cleaned	NDUFA5	Male	18587	0.00425672	0.00559786	0.00673534
Total protein	total_prot_cleaned	NDUFA5	EUR	38473	0.00265515	0.0033152	0.0040542
trans-pQTL score	trans.score	NDUFA5	All	40519	0.000283627	0.000574075	0.000822369
trans-pQTL score	trans.score	NDUFA5	Female	21932	0.000815602	0.0013419	0.00199721
trans-pQTL score	trans.score	NDUFA5	EUR	38473	0.000269477	0.000503206	0.000789981
Lisinopril	C09AA03	NDUFB7	EUR	39555	5.62722e-07	2.72814e-05	0.000114943
Date of attending assessment centre	Date_of_attending_assessment_centre	NDUFB7	All	41672	1.10832e-07	1.5549e-05	0.00012552
Date of attending assessment centre	Date_of_attending_assessment_centre	NDUFB7	Male	19148	0.00216705	0.00300333	0.00403223
Date of attending assessment centre	Date_of_attending_assessment_centre	NDUFB7	EUR	39555	6.75e-05	0.00024686	0.000453118
Haemoglobin concentration	Haemoglobin_concentration	NDUFB7	Female	22524	0.00407306	0.00532807	0.00625367
Mean platelet (thrombocyte) volume	Mean_platelet__thrombocyte__volume	NDUFB7	All	41672	0.0398605	0.041995	0.0443963
Mean platelet (thrombocyte) volume	Mean_platelet__thrombocyte__volume	NDUFB7	Female	22524	0.0391643	0.0428999	0.0461942
Mean platelet (thrombocyte) volume	Mean_platelet__thrombocyte__volume	NDUFB7	Male	19148	0.0313465	0.0341884	0.0371083
Mean platelet (thrombocyte) volume	Mean_platelet__thrombocyte__volume	NDUFB7	AFR	822	0.0217843	0.0354381	0.0539698
Mean platelet (thrombocyte) volume	Mean_platelet__thrombocyte__volume	NDUFB7	CSA	786	0.0325182	0.0465208	0.0639219
Mean platelet (thrombocyte) volume	Mean_platelet__thrombocyte__volume	NDUFB7	EUR	39555	0.0418466	0.0443351	0.0465087
Number of draws	Number_of_draws	NDUFB7	All	41672	2.51297e-06	5.79095e-05	0.000219664
Number of draws	Number_of_draws	NDUFB7	Male	19148	1.95717e-07	7.34378e-05	0.000353702
Number of draws	Number_of_draws	NDUFB7	EUR	39555	3.5701e-08	5.17726e-06	5.75828e-05
Platelet crit	Platelet_crit	NDUFB7	All	41672	0.0902119	0.0936705	0.0967903
Platelet crit	Platelet_crit	NDUFB7	Female	22524	0.0738256	0.0780565	0.082349
Platelet crit	Platelet_crit	NDUFB7	Male	19148	0.089281	0.0946558	0.100157
Platelet crit	Platelet_crit	NDUFB7	AFR	822	0.0229635	0.0366807	0.061687
Platelet crit	Platelet_crit	NDUFB7	CSA	786	0.108735	0.13396	0.191351
Platelet crit	Platelet_crit	NDUFB7	EUR	39555	0.0888478	0.0919397	0.0949677
Time blood draw	Time_blood_draw	NDUFB7	All	41672	0.00607496	0.00691141	0.0077387
Time blood draw	Time_blood_draw	NDUFB7	Female	22524	0.0090349	0.0103712	0.0120543
Time blood draw	Time_blood_draw	NDUFB7	Male	19148	0.0039432	0.00512745	0.00626517
Time blood draw	Time_blood_draw	NDUFB7	EUR	39555	0.00367662	0.00441886	0.00508831
Centre	centre	NDUFB7	All	41672	0.0142716	0.0153841	0.0170062
Centre	centre	NDUFB7	Female	22524	0.0204724	0.0227664	0.0248951
Centre	centre	NDUFB7	Male	19148	0.0155141	0.0174727	0.0196951
Centre	centre	NDUFB7	EUR	39555	0.0172366	0.0188464	0.0204977
HDL cholesterol	hdl_chol_cleaned	NDUFB7	All	41672	0.00153291	0.00197442	0.00256936
HDL cholesterol	hdl_chol_cleaned	NDUFB7	Female	22524	0.000678287	0.0012478	0.00187654
HDL cholesterol	hdl_chol_cleaned	NDUFB7	Male	19148	0.000270654	0.000659676	0.00114991
HDL cholesterol	hdl_chol_cleaned	NDUFB7	EUR	39555	0.00200095	0.00257244	0.00316463
Total bilirubin	log_tbil_cleaned	NDUFB7	EUR	39555	0.000497881	0.000780388	0.00113466
Triglycerides	log_total_tg_cleaned	NDUFB7	All	41672	0.011453	0.0125908	0.0138553
Triglycerides	log_total_tg_cleaned	NDUFB7	Female	22524	0.0142436	0.0161293	0.0180269
Triglycerides	log_total_tg_cleaned	NDUFB7	Male	19148	0.0131129	0.0153625	0.017606
Triglycerides	log_total_tg_cleaned	NDUFB7	CSA	786	0.0300475	0.0452952	0.0623404
Triglycerides	log_total_tg_cleaned	NDUFB7	EUR	39555	0.00737459	0.00831468	0.00960556
Sample age	sample_age	NDUFB7	All	41672	0.000200437	0.000376795	0.000735678
Sample age	sample_age	NDUFB7	Female	22524	0.0030137	0.00394912	0.0049799
Sample age	sample_age	NDUFB7	EUR	39555	6.24217e-07	4.2412e-05	0.000202943
Sex	sex	NDUFB7	All	41672	0.00107728	0.00149014	0.00192507
Sex	sex	NDUFB7	EUR	39555	0.000611873	0.00092067	0.00119803
Total protein	total_prot_cleaned	NDUFB7	All	41672	0.0169592	0.0184549	0.0198539
Total protein	total_prot_cleaned	NDUFB7	Female	22524	0.0143064	0.0162808	0.0184441
Total protein	total_prot_cleaned	NDUFB7	Male	19148	0.013422	0.0155173	0.0174516
Total protein	total_prot_cleaned	NDUFB7	AFR	822	0.00661126	0.0160706	0.0273426
Total protein	total_prot_cleaned	NDUFB7	CSA	786	0.0192772	0.0352232	0.0512992
Total protein	total_prot_cleaned	NDUFB7	EUR	39555	0.0138785	0.0152223	0.0168533
trans-pQTL score	trans.score	NDUFB7	All	41672	0.00370739	0.00443056	0.0051301
trans-pQTL score	trans.score	NDUFB7	Female	22524	0.00316645	0.00397486	0.00511816
trans-pQTL score	trans.score	NDUFB7	Male	19148	0.0040387	0.00511516	0.00636358
trans-pQTL score	trans.score	NDUFB7	EUR	39555	0.00331968	0.00402429	0.00479576
Date of attending assessment centre	Date_of_attending_assessment_centre	NDUFS6	All	41873	9.7804e-06	8.65792e-05	0.000213215
Date of attending assessment centre	Date_of_attending_assessment_centre	NDUFS6	EUR	39760	1.5688e-09	3.59806e-06	4.6829e-05
Mean platelet (thrombocyte) volume	Mean_platelet__thrombocyte__volume	NDUFS6	All	41873	0.00623207	0.0070634	0.00811011
Mean platelet (thrombocyte) volume	Mean_platelet__thrombocyte__volume	NDUFS6	Female	22640	0.00717182	0.00843891	0.00989703
Mean platelet (thrombocyte) volume	Mean_platelet__thrombocyte__volume	NDUFS6	Male	19233	0.00496294	0.00645899	0.00795719
Mean platelet (thrombocyte) volume	Mean_platelet__thrombocyte__volume	NDUFS6	CSA	784	0.000111342	0.00186635	0.00704925
Mean platelet (thrombocyte) volume	Mean_platelet__thrombocyte__volume	NDUFS6	EUR	39760	0.00617358	0.00703099	0.00814485
Platelet crit	Platelet_crit	NDUFS6	All	41873	0.0193889	0.0208767	0.0227823
Platelet crit	Platelet_crit	NDUFS6	Female	22640	0.015029	0.0170305	0.0192219
Platelet crit	Platelet_crit	NDUFS6	Male	19233	0.0175427	0.019585	0.0219348
Platelet crit	Platelet_crit	NDUFS6	AFR	818	0.00293175	0.0108836	0.0196842
Platelet crit	Platelet_crit	NDUFS6	CSA	784	0.0130265	0.0250617	0.0403787
Platelet crit	Platelet_crit	NDUFS6	EUR	39760	0.0167958	0.018198	0.0196403
Spread type	Spread_type	NDUFS6	CSA	784	0.0162222	0.0512629	0.0616234
Total Lean Mass (g)	Total_Lean_Mass__g_	NDUFS6	All	41873	0.000272302	0.000503674	0.000759928
Total Lean Mass (g)	Total_Lean_Mass__g_	NDUFS6	EUR	39760	0.0003345	0.000537641	0.000935602
Body mass index	bmi	NDUFS6	Female	22640	5.95588e-05	0.000245378	0.000619234
Centre	centre	NDUFS6	All	41873	0.00381336	0.00442549	0.00525732
Centre	centre	NDUFS6	EUR	39760	0.00613439	0.00700665	0.00811294
Glycated haemoglobin (HbA1c)	hba1c_cleaned	NDUFS6	All	41873	0.000242113	0.000461689	0.000684041
Glycated haemoglobin (HbA1c)	hba1c_cleaned	NDUFS6	Female	22640	4.80069e-05	0.000220753	0.000521837
Glycated haemoglobin (HbA1c)	hba1c_cleaned	NDUFS6	EUR	39760	0.000426219	0.000707861	0.000995493
Alkaline phosphatase	log_alp_cleaned	NDUFS6	All	41873	2.18883e-05	0.000117561	0.000265383
Alkaline phosphatase	log_alp_cleaned	NDUFS6	Female	22640	6.72499e-05	0.000246657	0.000543894
Alkaline phosphatase	log_alp_cleaned	NDUFS6	EUR	39760	2.5078e-06	6.51377e-05	0.000189113
Alanine aminotransferase	log_alt_cleaned	NDUFS6	Female	22640	2.77316e-05	0.000185032	0.000461466
Aspartate aminotransferase	log_ast_cleaned	NDUFS6	All	41873	0.00823982	0.00937561	0.0106205
Aspartate aminotransferase	log_ast_cleaned	NDUFS6	Female	22640	0.00318244	0.00411759	0.00516781
Aspartate aminotransferase	log_ast_cleaned	NDUFS6	Male	19233	0.0161573	0.0184547	0.0208801
Aspartate aminotransferase	log_ast_cleaned	NDUFS6	EUR	39760	0.00705193	0.00810326	0.00926438
C-reactive protein	log_crp_cleaned	NDUFS6	All	41873	6.51518e-08	1.06675e-05	8.21605e-05
C-reactive protein	log_crp_cleaned	NDUFS6	EUR	39760	0.00025568	0.000475806	0.000838145
Cystatin C	log_cysc_cleaned	NDUFS6	All	41873	0.0101124	0.0113215	0.0127573
Cystatin C	log_cysc_cleaned	NDUFS6	Female	22640	0.01111	0.0125937	0.0146824
Cystatin C	log_cysc_cleaned	NDUFS6	Male	19233	0.0183232	0.0208204	0.0233032
Cystatin C	log_cysc_cleaned	NDUFS6	AFR	818	0.0192109	0.031266	0.0495609
Cystatin C	log_cysc_cleaned	NDUFS6	CSA	784	0.000211543	0.00323618	0.0105531
Cystatin C	log_cysc_cleaned	NDUFS6	EUR	39760	0.01093	0.0120587	0.013475
Gamma glutamyltransferase	log_ggt_cleaned	NDUFS6	All	41873	0.000856017	0.00121935	0.00163768
Gamma glutamyltransferase	log_ggt_cleaned	NDUFS6	Female	22640	0.000838901	0.00136851	0.00191158
Gamma glutamyltransferase	log_ggt_cleaned	NDUFS6	Male	19233	0.000364408	0.000760052	0.00121726
Gamma glutamyltransferase	log_ggt_cleaned	NDUFS6	EUR	39760	0.000514864	0.00082644	0.00120763
Triglycerides	log_total_tg_cleaned	NDUFS6	All	41873	0.000750345	0.00108312	0.00145917
Triglycerides	log_total_tg_cleaned	NDUFS6	Female	22640	0.0026074	0.00346792	0.00443339
Triglycerides	log_total_tg_cleaned	NDUFS6	Male	19233	0.00059302	0.00100384	0.00152918
Triglycerides	log_total_tg_cleaned	NDUFS6	EUR	39760	0.000653823	0.000927075	0.00131795
Sample age	sample_age	NDUFS6	Female	22640	0.000422268	0.000837361	0.00135534
Total protein	total_prot_cleaned	NDUFS6	All	41873	0.000362554	0.000585799	0.000836937
Total protein	total_prot_cleaned	NDUFS6	Female	22640	0.00093377	0.00147133	0.0021536
Total protein	total_prot_cleaned	NDUFS6	EUR	39760	0.000612037	0.000954839	0.00141513
Urate	urate_cleaned	NDUFS6	All	41873	9.18396e-05	0.000258503	0.000479232
Urate	urate_cleaned	NDUFS6	Male	19233	5.45057e-05	0.000282808	0.000634872
Urate	urate_cleaned	NDUFS6	EUR	39760	2.54467e-05	0.000128095	0.000269931
Urea	urea_cleaned	NDUFS6	All	41873	0.000529738	0.000853077	0.00127192
Urea	urea_cleaned	NDUFS6	Female	22640	0.000539354	0.00094894	0.00160539
Urea	urea_cleaned	NDUFS6	EUR	39760	0.00053699	0.000836558	0.00116202
Waist-to-Hip ratio	whr	TNFRSF10A	Female	23001	0.000159823	0.000427658	0.000885955
Ankle spacing width	Ankle_spacing_width	NEB	AFR	804	2.23811e-06	0.000261276	0.00346556
Long-standing illness, disability or infirmity	Long_standing_illness__disability_or_infirmity	NEB	EUR	38440	0.000159143	0.000353838	0.000534677
Lymphocyte percentage	Lymphocyte_percentage	NEB	All	40497	0.000118973	0.000271869	0.000498969
Pulse rate, automated reading	Pulse_rate	NEB	EUR	38440	0.000173067	0.000384654	0.000649724
Salmeterol |Fluticasone Propionate	R03AK06	NEB	All	40497	0.000686997	0.00112422	0.0014825
Salmeterol |Fluticasone Propionate	R03AK06	NEB	Male	18566	0.000574725	0.00118795	0.00208236
Salmeterol |Fluticasone Propionate	R03AK06	NEB	EUR	38440	0.00100216	0.0014543	0.00190891
Red blood cell (erythrocyte) distribution width	Red_blood_cell__erythrocyte__distribution_width	NEB	All	40497	0.000200965	0.000380812	0.000610713
Time blood draw	Time_blood_draw	NEB	All	40497	0.00184216	0.00234483	0.0029067
Time blood draw	Time_blood_draw	NEB	Female	21931	2.6188e-08	1.17482e-05	0.000111531
Time blood draw	Time_blood_draw	NEB	Male	18566	0.00378443	0.0048819	0.00613679
Time blood draw	Time_blood_draw	NEB	EUR	38440	0.00203709	0.00259048	0.00324856
Total Lean Mass (g)	Total_Lean_Mass__g_	NEB	All	40497	0.00699345	0.00786008	0.00900118
Total Lean Mass (g)	Total_Lean_Mass__g_	NEB	Female	21931	0.00253917	0.00341411	0.00441632
Total Lean Mass (g)	Total_Lean_Mass__g_	NEB	Male	18566	0.00421519	0.00524104	0.00653066
Total Lean Mass (g)	Total_Lean_Mass__g_	NEB	EUR	38440	0.00445381	0.00535638	0.00618509
Age	age	NEB	All	40497	0.00182309	0.00228668	0.00296798
Age	age	NEB	Female	21931	0.00299148	0.00382552	0.00470723
Age	age	NEB	Male	18566	0.00391752	0.00529463	0.00643246
Age	age	NEB	EUR	38440	0.00169249	0.00231169	0.00294656
Type 2 diabetes	bin_250.2	NEB	EUR	38440	0.000134525	0.000324199	0.000588493
Body mass index	bmi	NEB	Male	18566	0.000196471	0.000429005	0.000820361
Glycated haemoglobin (HbA1c)	hba1c_cleaned	NEB	EUR	38440	8.80232e-08	8.70218e-06	9.22522e-05
Aspartate aminotransferase	log_ast_cleaned	NEB	All	40497	0.0107054	0.0119959	0.0135423
Aspartate aminotransferase	log_ast_cleaned	NEB	Female	21931	0.00360176	0.00463569	0.00578802
Aspartate aminotransferase	log_ast_cleaned	NEB	Male	18566	0.0300402	0.0326678	0.0353819
Aspartate aminotransferase	log_ast_cleaned	NEB	AFR	804	0.0501193	0.077482	0.0997625
Aspartate aminotransferase	log_ast_cleaned	NEB	EUR	38440	0.0101944	0.0113643	0.0126005
Creatinine	log_crea_s_cleaned	NEB	Male	18566	0.000376766	0.000811706	0.0013221
Creatinine	log_crea_s_cleaned	NEB	EUR	38440	2.94471e-05	0.000134695	0.000289513
Cystatin C	log_cysc_cleaned	NEB	All	40497	0.00108387	0.00147109	0.00205894
Cystatin C	log_cysc_cleaned	NEB	Female	21931	8.82911e-05	0.000280495	0.000601959
Cystatin C	log_cysc_cleaned	NEB	Male	18566	0.000733747	0.00136648	0.00212591
Cystatin C	log_cysc_cleaned	NEB	EUR	38440	0.000368673	0.000646316	0.00100423
Gamma glutamyltransferase	log_ggt_cleaned	NEB	All	40497	0.00137587	0.00181486	0.00236815
Gamma glutamyltransferase	log_ggt_cleaned	NEB	EUR	38440	0.00213396	0.00276478	0.00347584
trans-pQTL score	trans.score	NEB	All	40497	0.000729992	0.00106315	0.00143057
trans-pQTL score	trans.score	NEB	Female	21931	0.00047971	0.000802369	0.0012814
trans-pQTL score	trans.score	NEB	Male	18566	0.00152939	0.0023639	0.00333629
trans-pQTL score	trans.score	NEB	EUR	38440	0.000522441	0.000843149	0.0012089
Urea	urea_cleaned	NEB	All	40497	0.000929935	0.00123033	0.00166988
Urea	urea_cleaned	NEB	Male	18566	0.000234444	0.000572957	0.00102028
Urea	urea_cleaned	NEB	EUR	38440	0.000680296	0.00100894	0.00140173
Waist-to-Hip ratio	whr	PTS	Male	19161	0.000138963	0.000424031	0.000786795
Date of attending assessment centre	Date_of_attending_assessment_centre	NECAP2	All	40497	0.000774349	0.00119125	0.00160625
Date of attending assessment centre	Date_of_attending_assessment_centre	NECAP2	Female	21931	8.73774e-05	0.000303466	0.000593325
Date of attending assessment centre	Date_of_attending_assessment_centre	NECAP2	Male	18566	0.0011632	0.00181251	0.00251394
Date of attending assessment centre	Date_of_attending_assessment_centre	NECAP2	EUR	38440	0.00110029	0.001527	0.00215448
Mean platelet (thrombocyte) volume	Mean_platelet__thrombocyte__volume	NECAP2	All	40497	0.0123922	0.0137659	0.0150849
Mean platelet (thrombocyte) volume	Mean_platelet__thrombocyte__volume	NECAP2	Female	21931	0.0143901	0.0164171	0.0187615
Mean platelet (thrombocyte) volume	Mean_platelet__thrombocyte__volume	NECAP2	Male	18566	0.0104633	0.0123789	0.0143061
Mean platelet (thrombocyte) volume	Mean_platelet__thrombocyte__volume	NECAP2	EUR	38440	0.0117503	0.0133036	0.0145531
Monocyte count	Monocyte_count	NECAP2	All	40497	8.04236e-06	6.51752e-05	0.000182409
Monocyte count	Monocyte_count	NECAP2	EUR	38440	3.76214e-05	0.000152194	0.00033279
Number of draws	Number_of_draws	NECAP2	All	40497	0.000334563	0.000601273	0.00093906
Number of draws	Number_of_draws	NECAP2	Female	21931	0.000338901	0.000755666	0.00123606
Number of draws	Number_of_draws	NECAP2	Male	18566	1.03102e-05	0.000144476	0.000373022
Number of draws	Number_of_draws	NECAP2	EUR	38440	0.000140081	0.000310963	0.000550435
Oily fish intake	Oily_fish_intake	NECAP2	CSA	757	0.011865	0.0233416	0.037199
Particulate matter air pollution (pm10); 2007	Particulate_matter_air_pollution__pm10___2007	NECAP2	All	40497	1.70082e-05	0.000106048	0.000231271
Particulate matter air pollution (pm10); 2007	Particulate_matter_air_pollution__pm10___2007	NECAP2	EUR	38440	0.000486936	0.000824863	0.00113894
Platelet crit	Platelet_crit	NECAP2	All	40497	0.0524938	0.0554349	0.0584937
Platelet crit	Platelet_crit	NECAP2	Female	21931	0.038418	0.0418175	0.0447282
Platelet crit	Platelet_crit	NECAP2	Male	18566	0.0553109	0.0595885	0.0639404
Platelet crit	Platelet_crit	NECAP2	AFR	804	0.0509267	0.0713062	0.0891682
Platelet crit	Platelet_crit	NECAP2	CSA	757	0.00392664	0.0111246	0.0262883
Platelet crit	Platelet_crit	NECAP2	EUR	38440	0.0485567	0.0514713	0.0537341
Pulse rate, automated reading	Pulse_rate	NECAP2	All	40497	0.000286987	0.000476581	0.00073623
Pulse rate, automated reading	Pulse_rate	NECAP2	Male	18566	0.000418169	0.000900239	0.00145586
Pulse rate, automated reading	Pulse_rate	NECAP2	EUR	38440	1.65931e-05	0.000100398	0.000263198
Spread type	Spread_type	NECAP2	All	40497	0.000706251	0.00105873	0.00148805
Spread type	Spread_type	NECAP2	EUR	38440	0.000420345	0.000668262	0.000986105
Time blood draw	Time_blood_draw	NECAP2	All	40497	0.00510293	0.00605292	0.00713035
Time blood draw	Time_blood_draw	NECAP2	Female	21931	0.00322247	0.00407339	0.00515619
Time blood draw	Time_blood_draw	NECAP2	Male	18566	0.00747806	0.00896418	0.0108282
Time blood draw	Time_blood_draw	NECAP2	EUR	38440	0.00629534	0.00727502	0.00809401
Centre	centre	NECAP2	All	40497	0.00879533	0.00991213	0.0109313
Centre	centre	NECAP2	Female	21931	0.0101937	0.0117635	0.0133775
Centre	centre	NECAP2	Male	18566	0.00840431	0.0101719	0.011863
Centre	centre	NECAP2	CSA	757	0.0806124	0.0969139	0.126727
Centre	centre	NECAP2	EUR	38440	0.0063931	0.00730569	0.00817047
C-reactive protein	log_crp_cleaned	NECAP2	Female	21931	2.77763e-08	6.76202e-06	0.000113184
Cystatin C	log_cysc_cleaned	NECAP2	All	40497	0.00149995	0.00204015	0.00260162
Cystatin C	log_cysc_cleaned	NECAP2	Female	21931	0.000851125	0.00125783	0.00199046
Cystatin C	log_cysc_cleaned	NECAP2	EUR	38440	0.000750938	0.00109232	0.00142864
Triglycerides	log_total_tg_cleaned	NECAP2	All	40497	0.0150752	0.016581	0.0181911
Triglycerides	log_total_tg_cleaned	NECAP2	Female	21931	0.0128639	0.0148239	0.016489
Triglycerides	log_total_tg_cleaned	NECAP2	Male	18566	0.0170589	0.0194222	0.0214524
Triglycerides	log_total_tg_cleaned	NECAP2	CSA	757	0.0507071	0.074339	0.106092
Triglycerides	log_total_tg_cleaned	NECAP2	EUR	38440	0.0194674	0.020992	0.0227257
Total protein	total_prot_cleaned	NECAP2	All	40497	0.0062685	0.00717209	0.00823298
Total protein	total_prot_cleaned	NECAP2	Female	21931	0.0053782	0.00650966	0.00782852
Total protein	total_prot_cleaned	NECAP2	Male	18566	0.00570336	0.00706936	0.00886934
Total protein	total_prot_cleaned	NECAP2	AFR	804	0.000478866	0.00341882	0.00891867
Total protein	total_prot_cleaned	NECAP2	CSA	757	0.0145761	0.0268226	0.0418645
Total protein	total_prot_cleaned	NECAP2	EUR	38440	0.00856198	0.00967799	0.010851
trans-pQTL score	trans.score	NECAP2	All	40497	0.00136722	0.00184478	0.002465
trans-pQTL score	trans.score	NECAP2	Female	21931	0.00275299	0.00370269	0.00475328
trans-pQTL score	trans.score	NECAP2	EUR	38440	0.00101205	0.00137229	0.00185507
Acetylsalicylic Acid	A01AD05	NECTIN1	All	40588	0.000131005	0.000261024	0.000460924
Platelet distribution width	Platelet_distribution_width	NECTIN1	EUR	38534	4.56469e-06	6.57635e-05	0.000205114
Red blood cell (erythrocyte) count	Red_blood_cell__erythrocyte__count	NECTIN1	All	40588	0.000210744	0.000391493	0.000647133
Red blood cell (erythrocyte) count	Red_blood_cell__erythrocyte__count	NECTIN1	Male	18617	0.00128893	0.00199497	0.00281183
Red blood cell (erythrocyte) count	Red_blood_cell__erythrocyte__count	NECTIN1	EUR	38534	0.000107496	0.00024913	0.000492059
Age	age	NECTIN1	All	40588	0.00219213	0.00276684	0.00347949
Age	age	NECTIN1	Male	18617	0.00105703	0.00165958	0.00236297
Age	age	NECTIN1	EUR	38534	0.000268168	0.000488785	0.000807243
Alcohol consumption	alcohol	NECTIN1	EUR	38534	0.000534577	0.000900422	0.00125173
Alkaline phosphatase	log_alp_cleaned	NECTIN1	All	40588	0.00555381	0.0064149	0.00733156
Alkaline phosphatase	log_alp_cleaned	NECTIN1	Female	21971	0.00230293	0.00311338	0.00412167
Alkaline phosphatase	log_alp_cleaned	NECTIN1	Male	18617	0.00160472	0.00241179	0.00339786
Alkaline phosphatase	log_alp_cleaned	NECTIN1	EUR	38534	0.00240312	0.00319766	0.00389054
Alanine aminotransferase	log_alt_cleaned	NECTIN1	Male	18617	0.00146901	0.00225834	0.00322292
Alanine aminotransferase	log_alt_cleaned	NECTIN1	EUR	38534	1.12266e-09	4.12977e-06	5.43405e-05
Aspartate aminotransferase	log_ast_cleaned	NECTIN1	All	40588	0.00040308	0.00069692	0.00105118
Aspartate aminotransferase	log_ast_cleaned	NECTIN1	Female	21971	0.000234951	0.000506414	0.000863719
Aspartate aminotransferase	log_ast_cleaned	NECTIN1	EUR	38534	0.000612277	0.000952602	0.00136831
Cystatin C	log_cysc_cleaned	NECTIN1	All	40588	0.00232491	0.00302625	0.00360507
Cystatin C	log_cysc_cleaned	NECTIN1	Female	21971	0.00116472	0.0017654	0.00244282
Cystatin C	log_cysc_cleaned	NECTIN1	EUR	38534	0.000961783	0.00142254	0.00194772
trans-pQTL score	trans.score	NECTIN1	All	40588	0.0170469	0.0187088	0.020285
trans-pQTL score	trans.score	NECTIN1	Female	21971	0.0131346	0.0150146	0.0169309
trans-pQTL score	trans.score	NECTIN1	Male	18617	0.0142694	0.0165789	0.0187785
trans-pQTL score	trans.score	NECTIN1	EUR	38534	0.017333	0.018916	0.0206442
Urea	urea_cleaned	NECTIN1	All	40588	0.00134533	0.00176489	0.00225747
Urea	urea_cleaned	NECTIN1	EUR	38534	0.00210322	0.00261868	0.00320947
Insulin	A10A	NECTIN2	All	42614	0.00074497	0.00103815	0.00150421
Insulin	A10A	NECTIN2	Female	23031	5.43743e-07	0.00010062	0.000318553
Insulin	A10A	NECTIN2	Male	19583	0.000186311	0.000529828	0.00109167
Insulin	A10A	NECTIN2	EUR	40485	0.000125337	0.000289417	0.000547394
Metformin	A10BA02	NECTIN2	All	42614	8.29262e-05	0.000227742	0.000506221
Metformin	A10BA02	NECTIN2	Male	19583	0.0020587	0.00290004	0.00394915
Metformin	A10BA02	NECTIN2	EUR	40485	0.000703359	0.0010354	0.00148405
Beef intake	Beef_intake	NECTIN2	All	42614	0.00055416	0.00079576	0.00124355
Bread type	Bread_type	NECTIN2	Female	23031	0.00023878	0.000545974	0.000923371
Date of attending assessment centre	Date_of_attending_assessment_centre	NECTIN2	All	42614	0.00566828	0.00634989	0.00719828
Date of attending assessment centre	Date_of_attending_assessment_centre	NECTIN2	Male	19583	0.00548742	0.00667014	0.00793834
Date of attending assessment centre	Date_of_attending_assessment_centre	NECTIN2	EUR	40485	0.00528404	0.0060142	0.00698447
Eosinophill percentage	Eosinophill_percentage	NECTIN2	Female	23031	0.000445571	0.000820374	0.0013068
Haemoglobin concentration	Haemoglobin_concentration	NECTIN2	All	42614	0.00220292	0.00285123	0.00336054
Haemoglobin concentration	Haemoglobin_concentration	NECTIN2	Female	23031	0.00220826	0.00310346	0.00406801
Haemoglobin concentration	Haemoglobin_concentration	NECTIN2	Male	19583	0.00497856	0.00631843	0.00786965
Haemoglobin concentration	Haemoglobin_concentration	NECTIN2	EUR	40485	0.00379024	0.00439094	0.00546065
Immature reticulocyte fraction	Immature_reticulocyte_fraction	NECTIN2	CSA	797	5.32975e-07	0.00022378	0.00281201
Long-standing illness, disability or infirmity	Long_standing_illness__disability_or_infirmity	NECTIN2	All	42614	0.000224077	0.000399292	0.000607764
Long-standing illness, disability or infirmity	Long_standing_illness__disability_or_infirmity	NECTIN2	Male	19583	0.000212157	0.000547641	0.000938043
Lymphocyte percentage	Lymphocyte_percentage	NECTIN2	Female	23031	0.000350948	0.000740646	0.00122232
Lymphocyte percentage	Lymphocyte_percentage	NECTIN2	AFR	820	0.0360316	0.0562624	0.0829839
Mean platelet (thrombocyte) volume	Mean_platelet__thrombocyte__volume	NECTIN2	All	42614	0.00708863	0.0084251	0.009575
Mean platelet (thrombocyte) volume	Mean_platelet__thrombocyte__volume	NECTIN2	Female	23031	0.00638845	0.00774094	0.0092133
Mean platelet (thrombocyte) volume	Mean_platelet__thrombocyte__volume	NECTIN2	Male	19583	0.00784996	0.00933292	0.0109112
Mean platelet (thrombocyte) volume	Mean_platelet__thrombocyte__volume	NECTIN2	EUR	40485	0.00839536	0.00943051	0.0109183
Carbamazepine	N03AF01	NECTIN2	Male	19583	2.52379e-07	6.02925e-05	0.000301247
Carbamazepine	N03AF01	NECTIN2	EUR	40485	0.000172542	0.000309737	0.000462543
Oily fish intake	Oily_fish_intake	NECTIN2	All	42614	0.00237842	0.00289632	0.00359168
Oily fish intake	Oily_fish_intake	NECTIN2	Female	23031	0.00199942	0.0027654	0.00378356
Oily fish intake	Oily_fish_intake	NECTIN2	EUR	40485	0.00235601	0.00306313	0.00359588
Overall health rating	Overall_health_rating	NECTIN2	All	42614	0.000518835	0.000708394	0.0010069
Overall health rating	Overall_health_rating	NECTIN2	EUR	40485	0.000679468	0.00106142	0.00147148
Platelet crit	Platelet_crit	NECTIN2	All	42614	0.0185424	0.0202715	0.022218
Platelet crit	Platelet_crit	NECTIN2	Female	23031	0.0163992	0.0185721	0.0209622
Platelet crit	Platelet_crit	NECTIN2	Male	19583	0.0192669	0.0217518	0.0238481
Platelet crit	Platelet_crit	NECTIN2	CSA	797	0.0500164	0.0720148	0.106315
Platelet crit	Platelet_crit	NECTIN2	EUR	40485	0.0170335	0.0182918	0.0197631
Pulse rate, automated reading	Pulse_rate	NECTIN2	All	42614	0.000916057	0.00130936	0.00173665
Pulse rate, automated reading	Pulse_rate	NECTIN2	Female	23031	0.00162713	0.0022053	0.0030468
Pulse rate, automated reading	Pulse_rate	NECTIN2	Male	19583	0.00126708	0.00205625	0.00309937
Pulse rate, automated reading	Pulse_rate	NECTIN2	EUR	40485	0.00259317	0.0033634	0.00415977
Time blood draw	Time_blood_draw	NECTIN2	All	42614	0.0202585	0.0216937	0.023547
Time blood draw	Time_blood_draw	NECTIN2	Female	23031	0.0129241	0.0147191	0.0165111
Time blood draw	Time_blood_draw	NECTIN2	Male	19583	0.0207217	0.0232226	0.0255376
Time blood draw	Time_blood_draw	NECTIN2	EUR	40485	0.0193942	0.0211073	0.0229102
Albumin	albumin_cleaned	NECTIN2	All	42614	0.00447314	0.00529939	0.00607818
Albumin	albumin_cleaned	NECTIN2	Female	23031	0.00887804	0.0104527	0.0124233
Albumin	albumin_cleaned	NECTIN2	Male	19583	0.00983208	0.0112309	0.0131274
Albumin	albumin_cleaned	NECTIN2	CSA	797	0.0257079	0.0452787	0.0626499
Albumin	albumin_cleaned	NECTIN2	EUR	40485	0.00987432	0.0113813	0.0125529
Alcohol consumption	alcohol	NECTIN2	EUR	40485	0.00147358	0.00193457	0.00253705
Type 2 diabetes	bin_250.2	NECTIN2	All	42614	1.46808e-05	8.79322e-05	0.000254836
Type 2 diabetes	bin_250.2	NECTIN2	Female	23031	0.000259821	0.000525953	0.000917851
Other anemias	bin_285	NECTIN2	AFR	820	0.000164976	0.00348402	0.0121909
Hypertensive chronic kidney disease	bin_401.22	NECTIN2	All	42614	1.69241e-05	0.000128373	0.00029012
Atrial fibrillation and flutter	bin_427.2	NECTIN2	EUR	40485	0.000632459	0.00098449	0.00158111
Renal failure NOS	bin_585.2	NECTIN2	All	42614	0.000461502	0.000756176	0.00112546
Renal failure NOS	bin_585.2	NECTIN2	Female	23031	0.000750614	0.00137459	0.00191273
Renal failure NOS	bin_585.2	NECTIN2	Male	19583	0.00152451	0.00272443	0.00367284
Renal failure NOS	bin_585.2	NECTIN2	EUR	40485	0.000909814	0.00141604	0.00188284
Chronic renal failure [CKD]	bin_585.3	NECTIN2	All	42614	0.000815133	0.00152212	0.00215309
Chronic renal failure [CKD]	bin_585.3	NECTIN2	Female	23031	0.000275188	0.00108135	0.00162849
Chronic renal failure [CKD]	bin_585.3	NECTIN2	EUR	40485	0.00301557	0.00442804	0.00527077
cis-pQTL score	cis.score	NECTIN2	All	42614	0.0208527	0.0225818	0.0242753
cis-pQTL score	cis.score	NECTIN2	Female	23031	0.0240313	0.0263073	0.028697
cis-pQTL score	cis.score	NECTIN2	Male	19583	0.0163188	0.018466	0.0207266
cis-pQTL score	cis.score	NECTIN2	EUR	40485	0.0233166	0.0248509	0.0269573
LDL direct	ldl_chol_cleaned	NECTIN2	All	42614	0.00169132	0.00216225	0.00272387
LDL direct	ldl_chol_cleaned	NECTIN2	EUR	40485	0.00230838	0.00302469	0.00368272
Alkaline phosphatase	log_alp_cleaned	NECTIN2	All	42614	0.00355346	0.00433497	0.00517333
Alkaline phosphatase	log_alp_cleaned	NECTIN2	Female	23031	0.000897541	0.00138545	0.00212994
Alkaline phosphatase	log_alp_cleaned	NECTIN2	Male	19583	0.0108345	0.0129528	0.0146931
Alkaline phosphatase	log_alp_cleaned	NECTIN2	AFR	820	0.000352995	0.00351347	0.00957257
Alkaline phosphatase	log_alp_cleaned	NECTIN2	EUR	40485	0.00518958	0.00621884	0.00721032
Creatinine	log_crea_s_cleaned	NECTIN2	Female	23031	0.00338932	0.00433159	0.0054047
Creatinine	log_crea_s_cleaned	NECTIN2	EUR	40485	0.00245908	0.00302048	0.00370536
C-reactive protein	log_crp_cleaned	NECTIN2	All	42614	8.86511e-05	0.000249307	0.000467029
C-reactive protein	log_crp_cleaned	NECTIN2	Female	23031	0.000455943	0.000833059	0.00139932
C-reactive protein	log_crp_cleaned	NECTIN2	Male	19583	0.000131324	0.00039432	0.000757712
C-reactive protein	log_crp_cleaned	NECTIN2	EUR	40485	1.67275e-05	9.16196e-05	0.000232631
Cystatin C	log_cysc_cleaned	NECTIN2	All	42614	0.189445	0.193364	0.19847
Cystatin C	log_cysc_cleaned	NECTIN2	Female	23031	0.127784	0.132647	0.137967
Cystatin C	log_cysc_cleaned	NECTIN2	Male	19583	0.19396	0.199918	0.206478
Cystatin C	log_cysc_cleaned	NECTIN2	AFR	820	0.151359	0.185914	0.221038
Cystatin C	log_cysc_cleaned	NECTIN2	CSA	797	0.181037	0.211113	0.240484
Cystatin C	log_cysc_cleaned	NECTIN2	EUR	40485	0.130056	0.134283	0.138011
Gamma glutamyltransferase	log_ggt_cleaned	NECTIN2	All	42614	0.0016016	0.00207507	0.0027116
Gamma glutamyltransferase	log_ggt_cleaned	NECTIN2	Female	23031	0.00146273	0.0020362	0.00276556
Gamma glutamyltransferase	log_ggt_cleaned	NECTIN2	EUR	40485	0.00107892	0.00151172	0.00200697
Total bilirubin	log_tbil_cleaned	NECTIN2	All	42614	0.000522124	0.00079278	0.00118385
Total bilirubin	log_tbil_cleaned	NECTIN2	Female	23031	0.000127444	0.000379861	0.000707222
Total bilirubin	log_tbil_cleaned	NECTIN2	EUR	40485	0.000630572	0.00091176	0.00123812
Triglycerides	log_total_tg_cleaned	NECTIN2	All	42614	0.00497328	0.00582392	0.00664263
Triglycerides	log_total_tg_cleaned	NECTIN2	Female	23031	0.00427011	0.00536358	0.00662697
Triglycerides	log_total_tg_cleaned	NECTIN2	Male	19583	0.0041949	0.00543019	0.00654423
Triglycerides	log_total_tg_cleaned	NECTIN2	EUR	40485	0.00804207	0.00906766	0.0101464
Ancestry	pop	NECTIN2	All	42614	0.0062695	0.00744958	0.00838345
Ancestry	pop	NECTIN2	Female	23031	0.00708212	0.0084674	0.0102421
Ancestry	pop	NECTIN2	Male	19583	0.0131076	0.015419	0.0175564
SHBG	shbg_cleaned	NECTIN2	All	42614	0.00463053	0.00551535	0.00640319
SHBG	shbg_cleaned	NECTIN2	Female	23031	0.00934341	0.0110945	0.0130015
SHBG	shbg_cleaned	NECTIN2	EUR	40485	0.00547128	0.00640039	0.00740714
Total protein	total_prot_cleaned	NECTIN2	All	42614	0.000645727	0.00102511	0.00144387
trans-pQTL score	trans.score	NECTIN2	All	42614	0.0295019	0.0315947	0.0336213
trans-pQTL score	trans.score	NECTIN2	Female	23031	0.0336002	0.0362723	0.038794
trans-pQTL score	trans.score	NECTIN2	Male	19583	0.027053	0.0296038	0.0322726
trans-pQTL score	trans.score	NECTIN2	AFR	820	0.0154382	0.0294536	0.0457819
trans-pQTL score	trans.score	NECTIN2	EUR	40485	0.0344156	0.0364084	0.0382585
Beef intake	Beef_intake	NECTIN4	Female	23259	0.000323026	0.000661257	0.00123176
Doxazosin	C02CA04	NECTIN4	Male	19728	0.000643404	0.00109826	0.00158232
Doxazosin	C02CA04	NECTIN4	EUR	40827	0.00101015	0.00145575	0.00197006
Atenolol	C07AB03	NECTIN4	Male	19728	0.00126606	0.00193484	0.00256108
Simvastatin	C10AA01	NECTIN4	CSA	807	6.82207e-05	0.00292113	0.0106553
Diastolic blood pressure, automated reading	Diastolic_blood_pressure	NECTIN4	All	42987	0.000223787	0.000460632	0.000732316
Diastolic blood pressure, automated reading	Diastolic_blood_pressure	NECTIN4	Female	23259	0.000208217	0.000500917	0.000952101
Diastolic blood pressure, automated reading	Diastolic_blood_pressure	NECTIN4	Male	19728	8.82749e-06	0.000134762	0.00038057
Diastolic blood pressure, automated reading	Diastolic_blood_pressure	NECTIN4	EUR	40827	0.000224527	0.000440142	0.000739748
Eosinophill percentage	Eosinophill_percentage	NECTIN4	All	42987	0.00422927	0.0049064	0.00573593
Eosinophill percentage	Eosinophill_percentage	NECTIN4	Female	23259	0.00465012	0.00596656	0.00698139
Eosinophill percentage	Eosinophill_percentage	NECTIN4	EUR	40827	0.00454608	0.00540168	0.00634784
Haemoglobin concentration	Haemoglobin_concentration	NECTIN4	Female	23259	9.29356e-06	0.000110897	0.000339754
Haemoglobin concentration	Haemoglobin_concentration	NECTIN4	Male	19728	0.00179038	0.00258805	0.0033949
High light scatter reticulocyte count	High_light_scatter_reticulocyte_count	NECTIN4	All	42987	0.000517306	0.000798397	0.00114055
High light scatter reticulocyte count	High_light_scatter_reticulocyte_count	NECTIN4	Female	23259	1.08056e-06	6.19242e-05	0.000242118
High light scatter reticulocyte count	High_light_scatter_reticulocyte_count	NECTIN4	EUR	40827	0.000272643	0.000514885	0.000847862
Mean corpuscular haemoglobin concentration	Mean_corpuscular_haemoglobin_concentration	NECTIN4	All	42987	0.00021724	0.000445514	0.00069673
Mean reticulocyte volume	Mean_reticulocyte_volume	NECTIN4	Female	23259	0.00108437	0.00165443	0.00235118
Lithium	N05AN01	NECTIN4	EUR	40827	9.63532e-05	0.000295263	0.000871346
Number of draws	Number_of_draws	NECTIN4	All	42987	0.00360511	0.00421766	0.00498313
Number of draws	Number_of_draws	NECTIN4	Female	23259	0.00419646	0.00518912	0.00637477
Number of draws	Number_of_draws	NECTIN4	Male	19728	0.00515658	0.00628373	0.00764193
Number of draws	Number_of_draws	NECTIN4	EUR	40827	0.00830479	0.00927377	0.0104681
Oily fish intake	Oily_fish_intake	NECTIN4	All	42987	0.00162097	0.00218642	0.0027819
Oily fish intake	Oily_fish_intake	NECTIN4	EUR	40827	0.00156808	0.0020541	0.00253306
Poultry intake	Poultry_intake	NECTIN4	All	42987	0.00156232	0.00204937	0.00258185
Poultry intake	Poultry_intake	NECTIN4	EUR	40827	0.000992102	0.00136431	0.00182776
Red blood cell (erythrocyte) distribution width	Red_blood_cell__erythrocyte__distribution_width	NECTIN4	All	42987	0.0014067	0.00184513	0.0023875
Red blood cell (erythrocyte) distribution width	Red_blood_cell__erythrocyte__distribution_width	NECTIN4	Male	19728	9.30196e-05	0.000308007	0.000649405
Red blood cell (erythrocyte) distribution width	Red_blood_cell__erythrocyte__distribution_width	NECTIN4	EUR	40827	0.000883652	0.00131274	0.00182593
Time blood draw	Time_blood_draw	NECTIN4	All	42987	0.0102484	0.0114725	0.012593
Time blood draw	Time_blood_draw	NECTIN4	Female	23259	0.0122489	0.0140049	0.0158437
Time blood draw	Time_blood_draw	NECTIN4	Male	19728	0.0113395	0.0129323	0.0150516
Time blood draw	Time_blood_draw	NECTIN4	EUR	40827	0.0114707	0.012655	0.0138862
Total Lean Mass (g)	Total_Lean_Mass__g_	NECTIN4	Female	23259	0.00420445	0.00530311	0.00652473
Total Lean Mass (g)	Total_Lean_Mass__g_	NECTIN4	Male	19728	0.000715272	0.00127767	0.00200494
Age	age	NECTIN4	All	42987	0.00509231	0.00604359	0.00704097
Age	age	NECTIN4	Female	23259	0.0155119	0.017747	0.0194436
Age	age	NECTIN4	EUR	40827	0.0048759	0.00565156	0.00653673
Albumin	albumin_cleaned	NECTIN4	All	42987	0.00891911	0.0100183	0.0110528
Albumin	albumin_cleaned	NECTIN4	Female	23259	0.00425604	0.00552375	0.00672375
Albumin	albumin_cleaned	NECTIN4	Male	19728	0.00933064	0.011189	0.0130342
Albumin	albumin_cleaned	NECTIN4	CSA	807	0.00446382	0.0126996	0.0252939
Albumin	albumin_cleaned	NECTIN4	EUR	40827	0.01033	0.0114572	0.0128279
Alcohol consumption	alcohol	NECTIN4	All	42987	0.00543651	0.00645037	0.00757914
Alcohol consumption	alcohol	NECTIN4	Female	23259	0.00736862	0.00874927	0.010254
Alcohol consumption	alcohol	NECTIN4	Male	19728	0.00958696	0.0110174	0.0127671
Alcohol consumption	alcohol	NECTIN4	EUR	40827	0.00652276	0.007527	0.00852817
Atrial fibrillation and flutter	bin_427.2	NECTIN4	All	42987	0.00230973	0.00284804	0.00339304
Atrial fibrillation and flutter	bin_427.2	NECTIN4	Male	19728	0.00315389	0.00419707	0.00520703
Atrial fibrillation and flutter	bin_427.2	NECTIN4	EUR	40827	0.00129679	0.00173213	0.00224556
Renal failure NOS	bin_585.2	NECTIN4	All	42987	0.000704207	0.00112696	0.00153167
Renal failure NOS	bin_585.2	NECTIN4	Male	19728	0.00110881	0.00179968	0.00250176
Renal failure NOS	bin_585.2	NECTIN4	EUR	40827	0.00117164	0.00192605	0.00234692
Chronic renal failure [CKD]	bin_585.3	NECTIN4	Male	19728	5.90572e-06	0.000122362	0.000347742
Body mass index	bmi	CST3	All	42759	0.00107055	0.00155442	0.00199361
Body mass index	bmi	NECTIN4	Female	23259	0.000855001	0.00132298	0.00210258
Body mass index	bmi	NECTIN4	Male	19728	0.0035327	0.00458572	0.00568093
Body mass index	bmi	NECTIN4	AFR	837	0.00525842	0.0104128	0.0204803
Body mass index	bmi	NECTIN4	EUR	40827	0.00612968	0.00707224	0.00818609
cis-pQTL score	cis.score	NECTIN4	All	42987	0.0620819	0.0651482	0.0683036
cis-pQTL score	cis.score	NECTIN4	Female	23259	0.0609812	0.0643516	0.0685403
cis-pQTL score	cis.score	NECTIN4	Male	19728	0.0559532	0.0610132	0.0646958
cis-pQTL score	cis.score	NECTIN4	CSA	807	0.0113407	0.0221361	0.0317375
cis-pQTL score	cis.score	NECTIN4	EUR	40827	0.0567811	0.0597207	0.0627515
Alkaline phosphatase	log_alp_cleaned	NECTIN4	Male	19728	0.00219069	0.00304832	0.00414168
Creatinine	log_crea_s_cleaned	NECTIN4	All	42987	0.027046	0.0289219	0.0305742
Creatinine	log_crea_s_cleaned	NECTIN4	Female	23259	0.0219885	0.0243239	0.0266302
Creatinine	log_crea_s_cleaned	NECTIN4	Male	19728	0.0183881	0.020866	0.0230105
Creatinine	log_crea_s_cleaned	NECTIN4	AFR	837	0.026783	0.0457386	0.0632283
Creatinine	log_crea_s_cleaned	NECTIN4	CSA	807	0.00207311	0.00744478	0.0151268
Creatinine	log_crea_s_cleaned	NECTIN4	EUR	40827	0.0339966	0.0364823	0.038356
C-reactive protein	log_crp_cleaned	NECTIN4	Female	23259	5.02052e-05	0.000230222	0.000470732
Cystatin C	log_cysc_cleaned	NECTIN4	All	42987	0.115338	0.118881	0.122875
Cystatin C	log_cysc_cleaned	NECTIN4	Female	23259	0.126696	0.13137	0.136144
Cystatin C	log_cysc_cleaned	NECTIN4	Male	19728	0.105402	0.110589	0.115281
Cystatin C	log_cysc_cleaned	NECTIN4	AFR	837	0.111133	0.141355	0.180467
Cystatin C	log_cysc_cleaned	NECTIN4	CSA	807	0.185501	0.211886	0.239994
Cystatin C	log_cysc_cleaned	NECTIN4	EUR	40827	0.110701	0.114227	0.11781
Gamma glutamyltransferase	log_ggt_cleaned	NECTIN4	All	42987	0.000269205	0.000501743	0.000798757
Gamma glutamyltransferase	log_ggt_cleaned	NECTIN4	Female	23259	0.00106013	0.00163967	0.00223688
Gamma glutamyltransferase	log_ggt_cleaned	NECTIN4	Male	19728	0.000782025	0.00125863	0.00195123
Gamma glutamyltransferase	log_ggt_cleaned	NECTIN4	EUR	40827	0.00119485	0.00162116	0.0021149
Month	month	NECTIN4	All	42987	0.00513236	0.00610196	0.00693952
Month	month	NECTIN4	Female	23259	0.00215988	0.00303134	0.0038972
Month	month	NECTIN4	EUR	40827	0.00536813	0.00609334	0.00692373
Ancestry	pop	NECTIN4	All	42987	0.00246265	0.00303685	0.00370286
Ancestry	pop	NECTIN4	Female	23259	0.00124828	0.0020242	0.00269107
SHBG	shbg_cleaned	NECTIN4	All	42987	0.000343445	0.000555771	0.000877833
SHBG	shbg_cleaned	NECTIN4	Female	23259	0.000264251	0.000587559	0.00102944
SHBG	shbg_cleaned	NECTIN4	EUR	40827	0.000502921	0.0008214	0.00118015
Smoking	smoking	NECTIN4	All	42987	0.00126161	0.00172586	0.00221506
Smoking	smoking	NECTIN4	Male	19728	0.00145957	0.00224041	0.00310174
Smoking	smoking	NECTIN4	EUR	40827	0.0011258	0.00157981	0.002193
Total protein	total_prot_cleaned	NECTIN4	All	42987	0.00429267	0.00520071	0.00610361
Total protein	total_prot_cleaned	NECTIN4	Female	23259	0.00460852	0.00564374	0.00681653
Total protein	total_prot_cleaned	NECTIN4	Male	19728	0.00146472	0.0021506	0.00301914
Total protein	total_prot_cleaned	NECTIN4	EUR	40827	0.00183266	0.00248371	0.00311306
trans-pQTL score	trans.score	NECTIN4	All	42987	0.0138525	0.0151382	0.0165528
trans-pQTL score	trans.score	NECTIN4	Female	23259	0.0157843	0.0174716	0.0199205
trans-pQTL score	trans.score	NECTIN4	Male	19728	0.0105702	0.0124542	0.014615
trans-pQTL score	trans.score	NECTIN4	EUR	40827	0.00972057	0.0110524	0.0121666
Vitamin D	vitd_cleaned	NECTIN4	All	42987	0.00426765	0.00508935	0.0059401
Vitamin D	vitd_cleaned	NECTIN4	Male	19728	0.00025122	0.000597976	0.00103436
Vitamin D	vitd_cleaned	NECTIN4	EUR	40827	0.00358929	0.00433498	0.00510237
Waist-to-Hip ratio	whr	DCXR	Female	23259	0.000189677	0.000423711	0.000886413
Date of attending assessment centre	Date_of_attending_assessment_centre	NEDD4L	All	40588	0.00422599	0.00502835	0.00582778
Date of attending assessment centre	Date_of_attending_assessment_centre	NEDD4L	Female	21971	0.00650622	0.0077834	0.00928675
Date of attending assessment centre	Date_of_attending_assessment_centre	NEDD4L	Male	18617	0.00215032	0.00313522	0.00398047
Date of attending assessment centre	Date_of_attending_assessment_centre	NEDD4L	EUR	38534	0.00509348	0.00603946	0.00694808
Haemoglobin concentration	Haemoglobin_concentration	NEDD4L	All	40588	0.00184606	0.00234346	0.00302601
Haemoglobin concentration	Haemoglobin_concentration	NEDD4L	Female	21971	0.00169257	0.00242152	0.00327836
Haemoglobin concentration	Haemoglobin_concentration	NEDD4L	Male	18617	0.000805386	0.00137485	0.00198157
Haemoglobin concentration	Haemoglobin_concentration	NEDD4L	EUR	38534	0.00224069	0.00281652	0.00338603
Mean platelet (thrombocyte) volume	Mean_platelet__thrombocyte__volume	NEDD4L	All	40588	0.00900169	0.0103375	0.0114426
Mean platelet (thrombocyte) volume	Mean_platelet__thrombocyte__volume	NEDD4L	Female	21971	0.0130643	0.0148788	0.0172841
Mean platelet (thrombocyte) volume	Mean_platelet__thrombocyte__volume	NEDD4L	Male	18617	0.00636092	0.00790051	0.00941225
Mean platelet (thrombocyte) volume	Mean_platelet__thrombocyte__volume	NEDD4L	EUR	38534	0.00945016	0.0105763	0.0119821
Number of draws	Number_of_draws	NEDD4L	All	40588	0.000981278	0.00136187	0.00190178
Number of draws	Number_of_draws	NEDD4L	Female	21971	0.000365993	0.000747433	0.00124891
Number of draws	Number_of_draws	NEDD4L	Male	18617	0.000147623	0.000521133	0.00104205
Number of draws	Number_of_draws	NEDD4L	EUR	38534	0.00020983	0.000380134	0.000661438
Particulate matter air pollution (pm10); 2007	Particulate_matter_air_pollution__pm10___2007	NEDD4L	All	40588	0.000198286	0.000429316	0.000690958
Particulate matter air pollution (pm10); 2007	Particulate_matter_air_pollution__pm10___2007	NEDD4L	Female	21971	0.000106062	0.000337813	0.000714665
Particulate matter air pollution (pm10); 2007	Particulate_matter_air_pollution__pm10___2007	NEDD4L	Male	18617	7.48298e-06	0.00012233	0.000417683
Particulate matter air pollution (pm10); 2007	Particulate_matter_air_pollution__pm10___2007	NEDD4L	EUR	38534	0.00110473	0.00153518	0.00199142
Platelet crit	Platelet_crit	NEDD4L	All	40588	0.020107	0.0216296	0.023442
Platelet crit	Platelet_crit	NEDD4L	Female	21971	0.0185364	0.0208975	0.0230874
Platelet crit	Platelet_crit	NEDD4L	Male	18617	0.0282546	0.031057	0.033856
Platelet crit	Platelet_crit	NEDD4L	EUR	38534	0.0284255	0.0301038	0.032428
Pulse rate, automated reading	Pulse_rate	NEDD4L	All	40588	9.41491e-05	0.000251633	0.000459877
Pulse rate, automated reading	Pulse_rate	NEDD4L	Female	21971	0.000363443	0.000711379	0.00116717
Red blood cell (erythrocyte) count	Red_blood_cell__erythrocyte__count	NEDD4L	All	40588	0.00164287	0.00216515	0.00271088
Red blood cell (erythrocyte) count	Red_blood_cell__erythrocyte__count	NEDD4L	Female	21971	0.000408086	0.000759202	0.00130849
Red blood cell (erythrocyte) count	Red_blood_cell__erythrocyte__count	NEDD4L	Male	18617	0.00136671	0.00211531	0.00339987
Red blood cell (erythrocyte) count	Red_blood_cell__erythrocyte__count	NEDD4L	AFR	803	0.00091425	0.00427134	0.00998195
Red blood cell (erythrocyte) count	Red_blood_cell__erythrocyte__count	NEDD4L	EUR	38534	0.000637202	0.000940562	0.00131771
Time blood draw	Time_blood_draw	NEDD4L	All	40588	0.00551263	0.00631649	0.00727813
Time blood draw	Time_blood_draw	NEDD4L	Female	21971	0.00379065	0.00473805	0.00606192
Time blood draw	Time_blood_draw	NEDD4L	Male	18617	0.0047782	0.00587575	0.00741406
Time blood draw	Time_blood_draw	NEDD4L	EUR	38534	0.00499596	0.00600896	0.00695547
White blood cell (leukocyte) count	White_blood_cell__leukocyte__count	NEDD4L	All	40588	1.38031e-05	8.90198e-05	0.000232584
White blood cell (leukocyte) count	White_blood_cell__leukocyte__count	NEDD4L	Female	21971	4.25203e-05	0.000213388	0.000546992
Age	age	NEDD4L	All	40588	0.000395535	0.000678528	0.00102686
Age	age	NEDD4L	EUR	38534	0.000995911	0.00143751	0.00194687
Albumin	albumin_cleaned	NEDD4L	All	40588	0.00121296	0.00157955	0.00216585
Albumin	albumin_cleaned	NEDD4L	Male	18617	0.000617983	0.00110804	0.0018179
Albumin	albumin_cleaned	NEDD4L	EUR	38534	0.000198255	0.000403631	0.000674088
Centre	centre	NEDD4L	All	40588	0.0173667	0.019077	0.0203912
Centre	centre	NEDD4L	Female	21971	0.0170672	0.0196543	0.0218828
Centre	centre	NEDD4L	Male	18617	0.0207786	0.0236073	0.0261756
Centre	centre	NEDD4L	EUR	38534	0.0150735	0.0162661	0.0175539
Triglycerides	log_total_tg_cleaned	NEDD4L	All	40588	0.0115283	0.0128745	0.0144284
Triglycerides	log_total_tg_cleaned	NEDD4L	Female	21971	0.00615493	0.007711	0.00915599
Triglycerides	log_total_tg_cleaned	NEDD4L	Male	18617	0.0188691	0.0209043	0.0233971
Triglycerides	log_total_tg_cleaned	NEDD4L	CSA	761	0.0353159	0.0498731	0.0717466
Triglycerides	log_total_tg_cleaned	NEDD4L	EUR	38534	0.0134979	0.0149244	0.0164309
trans-pQTL score	trans.score	NEDD4L	All	40588	0.0074671	0.00850889	0.00965553
trans-pQTL score	trans.score	NEDD4L	Female	21971	0.00242269	0.00315047	0.00413083
trans-pQTL score	trans.score	NEDD4L	Male	18617	0.00726439	0.00871597	0.0102971
trans-pQTL score	trans.score	NEDD4L	CSA	761	0.0141558	0.0235414	0.0349665
trans-pQTL score	trans.score	NEDD4L	EUR	38534	0.00321823	0.00396949	0.00493159
Urea	urea_cleaned	NEDD4L	All	40588	0.000164873	0.000330233	0.000582808
Urea	urea_cleaned	NEDD4L	Female	21971	0.00174143	0.00252398	0.00331564
Urea	urea_cleaned	NEDD4L	EUR	38534	1.19817e-06	4.86611e-05	0.000137951
Ankle spacing width	Ankle_spacing_width	NEDD9	EUR	38534	1.03047e-07	1.06752e-05	8.19889e-05
Date of attending assessment centre	Date_of_attending_assessment_centre	NEDD9	All	40588	1.34649e-05	9.67375e-05	0.000258863
Date of attending assessment centre	Date_of_attending_assessment_centre	NEDD9	Male	18617	3.54684e-08	1.16939e-05	0.000105299
Date of attending assessment centre	Date_of_attending_assessment_centre	NEDD9	EUR	38534	0.000122128	0.000309675	0.000553256
Monocyte count	Monocyte_count	NEDD9	Male	18617	2.18054e-07	3.01636e-05	0.000214866
Number of draws	Number_of_draws	NEDD9	All	40588	2.63258e-07	1.85952e-05	0.000106225
Number of draws	Number_of_draws	NEDD9	Female	21971	5.85368e-07	3.9025e-05	0.000230629
Number of draws	Number_of_draws	NEDD9	EUR	38534	5.43305e-06	5.69445e-05	0.000174677
Red blood cell (erythrocyte) count	Red_blood_cell__erythrocyte__count	NEDD9	All	40588	0.000799341	0.00117668	0.00158254
Red blood cell (erythrocyte) count	Red_blood_cell__erythrocyte__count	NEDD9	Female	21971	0.00175231	0.00235372	0.00319942
Red blood cell (erythrocyte) count	Red_blood_cell__erythrocyte__count	NEDD9	Male	18617	0.000270628	0.000669851	0.00114714
Red blood cell (erythrocyte) count	Red_blood_cell__erythrocyte__count	NEDD9	EUR	38534	0.000247879	0.000480054	0.000833572
White blood cell (leukocyte) count	White_blood_cell__leukocyte__count	NEDD9	All	40588	0.00639312	0.00735437	0.00833905
White blood cell (leukocyte) count	White_blood_cell__leukocyte__count	NEDD9	Female	21971	0.00642804	0.00793516	0.00951269
White blood cell (leukocyte) count	White_blood_cell__leukocyte__count	NEDD9	Male	18617	0.00599678	0.00738757	0.0088334
White blood cell (leukocyte) count	White_blood_cell__leukocyte__count	NEDD9	EUR	38534	0.00770405	0.00871103	0.00975672
Lymphoid leukemia, chronic	bin_204.12	NEDD9	All	40588	0.000118429	0.000313522	0.000428414
Body mass index	bmi	AMOTL2	All	41532	0.00107427	0.00153367	0.00201099
Centre	centre	NEDD9	All	40588	0.011718	0.0129359	0.0142977
Centre	centre	NEDD9	Female	21971	0.011556	0.0134194	0.0155656
Centre	centre	NEDD9	Male	18617	0.0135361	0.0157325	0.017886
Centre	centre	NEDD9	CSA	761	0.0889787	0.109993	0.135163
Centre	centre	NEDD9	EUR	38534	0.00820989	0.00919363	0.0102568
HDL cholesterol	hdl_chol_cleaned	NEDD9	All	40588	4.05578e-05	0.000149268	0.000373681
HDL cholesterol	hdl_chol_cleaned	NEDD9	Female	21971	0.000157105	0.000455042	0.000838796
HDL cholesterol	hdl_chol_cleaned	NEDD9	EUR	38534	9.5186e-06	8.02865e-05	0.000213358
Alkaline phosphatase	log_alp_cleaned	NEDD9	All	40588	7.42819e-05	0.000213162	0.000416483
Alkaline phosphatase	log_alp_cleaned	NEDD9	Female	21971	0.000133669	0.000347988	0.00071221
Aspartate aminotransferase	log_ast_cleaned	NEDD9	All	40588	3.81827e-06	6.19937e-05	0.000203021
Cystatin C	log_cysc_cleaned	NEDD9	All	40588	0.00222042	0.00280052	0.00346783
Cystatin C	log_cysc_cleaned	NEDD9	Female	21971	0.0058713	0.00723645	0.00877954
Cystatin C	log_cysc_cleaned	NEDD9	Male	18617	0.00224453	0.00320619	0.00417653
Cystatin C	log_cysc_cleaned	NEDD9	EUR	38534	0.00537038	0.00616601	0.00701126
Triglycerides	log_total_tg_cleaned	NEDD9	All	40588	0.000253672	0.000459568	0.000746994
Triglycerides	log_total_tg_cleaned	NEDD9	Female	21971	0.000258648	0.000617496	0.00103293
Triglycerides	log_total_tg_cleaned	NEDD9	Male	18617	0.00166215	0.00231893	0.00320431
Triglycerides	log_total_tg_cleaned	NEDD9	EUR	38534	0.000794265	0.00108153	0.00153325
Total protein	total_prot_cleaned	NEDD9	All	40588	0.00032265	0.000557598	0.000889418
Total protein	total_prot_cleaned	NEDD9	EUR	38534	0.000610071	0.000892088	0.00133628
trans-pQTL score	trans.score	NEDD9	All	40588	0.00349359	0.00411933	0.0048719
trans-pQTL score	trans.score	NEDD9	Female	21971	0.00225317	0.00292525	0.00397644
trans-pQTL score	trans.score	NEDD9	Male	18617	0.00574776	0.00707317	0.00862596
trans-pQTL score	trans.score	NEDD9	EUR	38534	0.0036981	0.00452696	0.00531848
Insulin	A10A	NEFL	All	41729	0.00177457	0.00247603	0.00297898
Insulin	A10A	NEFL	Female	22530	0.00121646	0.00198276	0.00285996
Insulin	A10A	NEFL	Male	19199	0.0018551	0.00299812	0.00420572
Insulin	A10A	NEFL	EUR	39628	0.00307389	0.00402391	0.00501513
Gliclazide	A10BB09	NEFL	All	41729	0.000447483	0.000768914	0.00111936
Falls in the last year	Falls_in_the_last_year	NEFL	All	41729	0.00140095	0.00186856	0.00244876
Falls in the last year	Falls_in_the_last_year	NEFL	Female	22530	0.00023997	0.000527243	0.000906496
Falls in the last year	Falls_in_the_last_year	NEFL	Male	19199	0.00211551	0.00312857	0.00435099
Falls in the last year	Falls_in_the_last_year	NEFL	EUR	39628	0.00143988	0.00190123	0.00258232
Long-standing illness, disability or infirmity	Long_standing_illness__disability_or_infirmity	NEFL	All	41729	0.000359888	0.000596983	0.000965402
Long-standing illness, disability or infirmity	Long_standing_illness__disability_or_infirmity	NEFL	Female	22530	0.000626768	0.00103175	0.00166581
Long-standing illness, disability or infirmity	Long_standing_illness__disability_or_infirmity	NEFL	Male	19199	0.00103875	0.00164435	0.00243436
Long-standing illness, disability or infirmity	Long_standing_illness__disability_or_infirmity	NEFL	EUR	39628	0.000454201	0.000746975	0.00109886
Mean reticulocyte volume	Mean_reticulocyte_volume	NEFL	EUR	39628	4.46941e-08	1.7265e-05	9.36919e-05
Overall health rating	Overall_health_rating	NEFL	All	41729	0.000882018	0.00119022	0.00167554
Overall health rating	Overall_health_rating	NEFL	EUR	39628	0.000384056	0.000720765	0.00106141
Red blood cell (erythrocyte) count	Red_blood_cell__erythrocyte__count	NEFL	All	41729	0.00109756	0.0014876	0.00199716
Red blood cell (erythrocyte) count	Red_blood_cell__erythrocyte__count	NEFL	Female	22530	0.000950616	0.00151746	0.00229308
Red blood cell (erythrocyte) count	Red_blood_cell__erythrocyte__count	NEFL	Male	19199	0.00184383	0.00263144	0.00367711
Red blood cell (erythrocyte) count	Red_blood_cell__erythrocyte__count	NEFL	EUR	39628	0.000569497	0.000939709	0.00134255
Red blood cell (erythrocyte) distribution width	Red_blood_cell__erythrocyte__distribution_width	NEFL	Male	19199	1.0689e-06	6.09329e-05	0.000266971
Red blood cell (erythrocyte) distribution width	Red_blood_cell__erythrocyte__distribution_width	NEFL	EUR	39628	0.000305226	0.000573163	0.000892568
Height	Standing_height	NEFL	All	41729	0.00884786	0.0098898	0.0110487
Height	Standing_height	NEFL	Female	22530	0.00211752	0.00283215	0.00383292
Height	Standing_height	NEFL	Male	19199	0.00285788	0.00399229	0.00497163
Height	Standing_height	NEFL	EUR	39628	0.00834663	0.00957546	0.0109675
Total Lean Mass (g)	Total_Lean_Mass__g_	NEFL	Female	22530	3.48761e-07	3.68484e-05	0.000164717
Total Lean Mass (g)	Total_Lean_Mass__g_	NEFL	Male	19199	1.10134e-05	0.000124672	0.000425689
Age	age	NEFL	All	41729	0.179262	0.183542	0.187825
Age	age	NEFL	Female	22530	0.188599	0.193755	0.200049
Age	age	NEFL	Male	19199	0.153142	0.158838	0.165427
Age	age	NEFL	AFR	812	0.101858	0.124592	0.152392
Age	age	NEFL	CSA	782	0.23244	0.264828	0.300831
Age	age	NEFL	EUR	39628	0.182016	0.186892	0.19143
Albumin	albumin_cleaned	NEFL	All	41729	0.00151937	0.00197547	0.00242832
Albumin	albumin_cleaned	NEFL	Female	22530	0.000560999	0.000955951	0.00146692
Albumin	albumin_cleaned	NEFL	Male	19199	0.000246884	0.000595771	0.00104165
Albumin	albumin_cleaned	NEFL	EUR	39628	0.00112298	0.00153859	0.00196092
Chemotherapy	bin_197	NEFL	All	41729	0.000555735	0.000842816	0.00126967
Chemotherapy	bin_197	NEFL	Female	22530	0.00136209	0.00191507	0.00269329
Chemotherapy	bin_197	NEFL	EUR	39628	0.00155479	0.00213566	0.00280915
Type 1 diabetes	bin_250.1	NEFL	All	41729	0.000173926	0.00033806	0.000598201
Type 1 diabetes	bin_250.1	NEFL	Male	19199	3.22217e-07	5.4628e-05	0.000380018
Type 2 diabetes	bin_250.2	NEFL	All	41729	3.04689e-05	0.000140615	0.00034741
Type 2 diabetes	bin_250.2	NEFL	Male	19199	0.000985227	0.00160784	0.00229382
Type 2 diabetes	bin_250.2	NEFL	EUR	39628	9.16472e-05	0.000242549	0.000497581
Multiple sclerosis	bin_335	NEFL	All	41729	0.000912976	0.00152501	0.00218795
Multiple sclerosis	bin_335	NEFL	EUR	39628	0.000805511	0.00142459	0.00199591
Hypertensive chronic kidney disease	bin_401.22	NEFL	Female	22530	0.000600973	0.00141319	0.00224151
Hypertensive chronic kidney disease	bin_401.22	NEFL	EUR	39628	1.09166e-05	6.59247e-05	0.000165239
Renal failure NOS	bin_585.2	NEFL	All	41729	0.000507369	0.000766907	0.00108518
Renal failure NOS	bin_585.2	NEFL	Male	19199	0.000897257	0.00145486	0.00203989
Renal failure NOS	bin_585.2	NEFL	EUR	39628	0.000564019	0.00112442	0.00161705
Chronic renal failure [CKD]	bin_585.3	NEFL	All	41729	0.000201033	0.000398907	0.000573857
Chronic renal failure [CKD]	bin_585.3	NEFL	Male	19199	0.000175782	0.000515672	0.000896502
Chronic renal failure [CKD]	bin_585.3	NEFL	EUR	39628	0.000385502	0.000745955	0.00108879
Body mass index	bmi	VSIG2	All	41687	0.00101445	0.00151905	0.00201413
Body mass index	bmi	NEFL	Female	22530	0.0101104	0.0117961	0.0136767
Body mass index	bmi	NEFL	Male	19199	0.0119576	0.0137502	0.0160873
Body mass index	bmi	NEFL	CSA	782	0.0435358	0.0587742	0.0860436
Body mass index	bmi	NEFL	EUR	39628	0.04483	0.0471088	0.0496104
HDL cholesterol	hdl_chol_cleaned	NEFL	All	41729	0.000288427	0.000512624	0.000818943
HDL cholesterol	hdl_chol_cleaned	NEFL	EUR	39628	0.00012625	0.00030012	0.000544308
Aspartate aminotransferase	log_ast_cleaned	NEFL	All	41729	0.00163048	0.00209986	0.00283121
Aspartate aminotransferase	log_ast_cleaned	NEFL	Female	22530	0.000433821	0.000801455	0.00132245
Aspartate aminotransferase	log_ast_cleaned	NEFL	EUR	39628	0.00365531	0.00444852	0.00523363
Creatinine	log_crea_s_cleaned	NEFL	All	41729	0.00837811	0.0095822	0.0107256
Creatinine	log_crea_s_cleaned	NEFL	Female	22530	0.00525419	0.00645481	0.00768894
Creatinine	log_crea_s_cleaned	NEFL	Male	19199	0.000941538	0.00156559	0.00241128
Creatinine	log_crea_s_cleaned	NEFL	EUR	39628	0.00699065	0.00809901	0.00936791
Cystatin C	log_cysc_cleaned	NEFL	All	41729	0.0295657	0.0311262	0.0329348
Cystatin C	log_cysc_cleaned	NEFL	Female	22530	0.0317161	0.0347034	0.0371383
Cystatin C	log_cysc_cleaned	NEFL	Male	19199	0.0311427	0.0338017	0.0373348
Cystatin C	log_cysc_cleaned	NEFL	AFR	812	0.0183519	0.0309732	0.04358
Cystatin C	log_cysc_cleaned	NEFL	CSA	782	0.0550524	0.074494	0.0956187
Cystatin C	log_cysc_cleaned	NEFL	EUR	39628	0.0321977	0.034486	0.0367538
Ancestry	pop	NEFL	All	41729	0.00127686	0.00170341	0.00224872
Ancestry	pop	NEFL	Male	19199	0.00234658	0.00333758	0.0049954
SHBG	shbg_cleaned	NEFL	Female	22530	0.00074153	0.00119176	0.00169912
SHBG	shbg_cleaned	NEFL	Male	19199	4.34214e-06	0.000127929	0.000346092
SHBG	shbg_cleaned	NEFL	AFR	812	0.00188728	0.013088	0.0270049
trans-pQTL score	trans.score	NEFL	All	41729	0.00479013	0.00554308	0.00640263
trans-pQTL score	trans.score	NEFL	Female	22530	0.00740981	0.0086208	0.0100412
trans-pQTL score	trans.score	NEFL	Male	19199	0.00460686	0.00576131	0.00721528
trans-pQTL score	trans.score	NEFL	EUR	39628	0.0076976	0.00888453	0.00999137
Date of attending assessment centre	Date_of_attending_assessment_centre	NEK7	All	41128	0.00170718	0.00220384	0.00274181
Date of attending assessment centre	Date_of_attending_assessment_centre	NEK7	Female	22242	0.00187886	0.00264666	0.00353106
Date of attending assessment centre	Date_of_attending_assessment_centre	NEK7	Male	18886	0.00050562	0.000936437	0.00141995
Date of attending assessment centre	Date_of_attending_assessment_centre	NEK7	EUR	39053	0.00174181	0.0022373	0.00278337
Immature reticulocyte fraction	Immature_reticulocyte_fraction	NEK7	EUR	39053	4.63621e-06	6.47074e-05	0.000185308
Mean platelet (thrombocyte) volume	Mean_platelet__thrombocyte__volume	NEK7	All	41128	0.0111684	0.0122815	0.0138453
Mean platelet (thrombocyte) volume	Mean_platelet__thrombocyte__volume	NEK7	Female	22242	0.0107566	0.0128009	0.0146117
Mean platelet (thrombocyte) volume	Mean_platelet__thrombocyte__volume	NEK7	Male	18886	0.00670504	0.00831291	0.00969018
Mean platelet (thrombocyte) volume	Mean_platelet__thrombocyte__volume	NEK7	EUR	39053	0.00905585	0.0101281	0.0117292
Number of draws	Number_of_draws	NEK7	Male	18886	7.69249e-07	5.41026e-05	0.00027673
Particulate matter air pollution (pm10); 2007	Particulate_matter_air_pollution__pm10___2007	NEK7	EUR	39053	5.49285e-05	0.000180629	0.000378063
Platelet crit	Platelet_crit	NEK7	All	41128	0.0493459	0.0523673	0.0550879
Platelet crit	Platelet_crit	NEK7	Female	22242	0.0471713	0.0505606	0.0534929
Platelet crit	Platelet_crit	NEK7	Male	18886	0.0429788	0.046736	0.0503561
Platelet crit	Platelet_crit	NEK7	AFR	811	0.00859907	0.0172957	0.0302094
Platelet crit	Platelet_crit	NEK7	CSA	766	0.0823641	0.103172	0.136925
Platelet crit	Platelet_crit	NEK7	EUR	39053	0.0430424	0.0453018	0.0475486
Spread type	Spread_type	NEK7	All	41128	7.92086e-05	0.000243257	0.000452936
Height	Standing_height	NEK7	All	41128	0.00172869	0.00224405	0.00279608
Height	Standing_height	NEK7	EUR	39053	0.000843706	0.00117899	0.00164099
Time blood draw	Time_blood_draw	NEK7	All	41128	0.00522182	0.00597876	0.0069172
Time blood draw	Time_blood_draw	NEK7	Female	22242	0.00271679	0.00362099	0.00459473
Time blood draw	Time_blood_draw	NEK7	Male	18886	0.000959899	0.00149515	0.00215633
Time blood draw	Time_blood_draw	NEK7	AFR	811	0.0092645	0.0180003	0.0317681
Time blood draw	Time_blood_draw	NEK7	EUR	39053	0.00595405	0.00680048	0.00788354
Centre	centre	NEK7	All	41128	0.0101681	0.0113644	0.0126712
Centre	centre	NEK7	Female	22242	0.0134281	0.0153881	0.0172395
Centre	centre	NEK7	Male	18886	0.018919	0.020984	0.0234538
Centre	centre	NEK7	EUR	39053	0.0138183	0.0151839	0.0163985
Triglycerides	log_total_tg_cleaned	NEK7	All	41128	0.0105667	0.0119663	0.013204
Triglycerides	log_total_tg_cleaned	NEK7	Female	22242	0.00745628	0.00895116	0.0104247
Triglycerides	log_total_tg_cleaned	NEK7	Male	18886	0.0117612	0.0140648	0.0161201
Triglycerides	log_total_tg_cleaned	NEK7	CSA	766	0.0448218	0.0648596	0.087664
Triglycerides	log_total_tg_cleaned	NEK7	EUR	39053	0.00996676	0.0111423	0.0124504
Total protein	total_prot_cleaned	NEK7	All	41128	0.00104751	0.00139722	0.00187338
Total protein	total_prot_cleaned	NEK7	Female	22242	0.00117865	0.00185502	0.00268624
Total protein	total_prot_cleaned	NEK7	Male	18886	0.000582593	0.0010231	0.00167355
Total protein	total_prot_cleaned	NEK7	EUR	39053	0.00080821	0.00117867	0.00162593
Metformin	A10BA02	NELL1	All	42954	0.00235306	0.00310031	0.00391065
Metformin	A10BA02	NELL1	Female	23240	0.00488373	0.00612235	0.00773645
Metformin	A10BA02	NELL1	Male	19714	0.00555058	0.00686588	0.00829637
Metformin	A10BA02	NELL1	EUR	40794	0.00638642	0.00744839	0.0085521
Doxazosin	C02CA04	NELL1	All	42954	0.00033581	0.00059366	0.000894645
Doxazosin	C02CA04	NELL1	Male	19714	0.00150139	0.0021456	0.0030063
Doxazosin	C02CA04	NELL1	EUR	40794	0.000686399	0.00104531	0.00156296
Bendroflumethiazide	C03AA01	NELL1	All	42954	0.00269252	0.00335565	0.00411491
Bendroflumethiazide	C03AA01	NELL1	Female	23240	0.0037206	0.00496508	0.00607481
Bendroflumethiazide	C03AA01	NELL1	Male	19714	0.00101121	0.00161053	0.00227115
Bendroflumethiazide	C03AA01	NELL1	EUR	40794	0.00180737	0.00240237	0.00299626
Losartan	C09CA01	NELL1	All	42954	0.000193779	0.000379984	0.000615363
Losartan	C09CA01	NELL1	Female	23240	0.000130831	0.0003708	0.000710485
Cereal intake	Cereal_intake	NELL1	All	42954	0.000688517	0.00108255	0.00152831
Cereal intake	Cereal_intake	NELL1	Female	23240	0.00158732	0.0022957	0.00291539
Cereal intake	Cereal_intake	NELL1	EUR	40794	0.000235912	0.000425076	0.000652819
Coffee intake	Coffee_intake	NELL1	All	42954	0.000170612	0.000367615	0.000583725
Coffee intake	Coffee_intake	NELL1	Male	19714	1.00798e-06	5.63552e-05	0.000299973
Conjugated Estrogens	G03CA57	NELL1	All	42954	0.00159962	0.00208385	0.00246309
Conjugated Estrogens	G03CA57	NELL1	Female	23240	0.00116122	0.00175775	0.00240513
Conjugated Estrogens	G03CA57	NELL1	EUR	40794	0.000632846	0.000953922	0.00134132
Haemoglobin concentration	Haemoglobin_concentration	NELL1	All	42954	0.00249902	0.00307298	0.00372006
Haemoglobin concentration	Haemoglobin_concentration	NELL1	Female	23240	0.00241555	0.00330486	0.00423438
Haemoglobin concentration	Haemoglobin_concentration	NELL1	Male	19714	0.00438797	0.00543742	0.00679434
Haemoglobin concentration	Haemoglobin_concentration	NELL1	EUR	40794	0.00195768	0.00251946	0.00313258
Lymphocyte count	Lymphocyte_count	NELL1	All	42954	0.000448566	0.000675111	0.00103519
Lymphocyte count	Lymphocyte_count	NELL1	Male	19714	0.00165139	0.00244006	0.00334478
Lymphocyte count	Lymphocyte_count	NELL1	EUR	40794	0.000689572	0.00104072	0.00142258
Allopurinol	M04AA01	NELL1	Male	19714	0.00124307	0.00197825	0.00276818
Monocyte count	Monocyte_count	NELL1	All	42954	0.000309037	0.000535348	0.000883046
Monocyte count	Monocyte_count	NELL1	EUR	40794	0.000900461	0.00129225	0.00172821
Neutrophill percentage	Neutrophill_percentage	NELL1	EUR	40794	0.000199862	0.000398661	0.000643348
Red blood cell (erythrocyte) count	Red_blood_cell__erythrocyte__count	NELL1	All	42954	0.000356033	0.000593187	0.00104089
Red blood cell (erythrocyte) count	Red_blood_cell__erythrocyte__count	NELL1	Female	23240	0.000471289	0.000884873	0.00133276
Red blood cell (erythrocyte) count	Red_blood_cell__erythrocyte__count	NELL1	EUR	40794	0.000484158	0.000723614	0.00108847
Spread type	Spread_type	NELL1	All	42954	0.00103723	0.0014307	0.00184859
Spread type	Spread_type	NELL1	Female	23240	0.00187308	0.00255784	0.0034215
Spread type	Spread_type	NELL1	EUR	40794	0.00113926	0.00157539	0.0020832
Total Lean Mass (g)	Total_Lean_Mass__g_	NELL1	All	42954	0.000175515	0.000368364	0.000602643
Alcohol consumption	alcohol	NELL1	All	42954	0.0021876	0.0027524	0.00331866
Alcohol consumption	alcohol	NELL1	Female	23240	0.00386747	0.00495731	0.00595158
Alcohol consumption	alcohol	NELL1	Male	19714	0.00244771	0.0033204	0.00435144
Alcohol consumption	alcohol	NELL1	EUR	40794	0.00234769	0.00294488	0.00348198
Essential hypertension	bin_401.1	NELL1	Female	23240	0.000369173	0.000752813	0.00127299
Essential hypertension	bin_401.1	NELL1	EUR	40794	5.34772e-05	0.000148231	0.000343499
Acute renal failure	bin_585.1	NELL1	All	42954	0.000324507	0.000661384	0.00100351
Renal failure NOS	bin_585.2	NELL1	All	42954	0.00167338	0.00228147	0.00297883
Renal failure NOS	bin_585.2	NELL1	Male	19714	0.000530743	0.00114091	0.0018793
Renal failure NOS	bin_585.2	NELL1	EUR	40794	0.0012443	0.00190932	0.00269032
Body mass index	bmi	NELL1	Male	19714	0.00540724	0.0065929	0.00782555
Calcium	ca_cleaned	NELL1	All	42954	0.000225002	0.000404769	0.000658371
Calcium	ca_cleaned	NELL1	EUR	40794	0.000737035	0.00107563	0.00154084
cis-pQTL score	cis.score	NELL1	All	42954	0.0725351	0.07553	0.0776558
cis-pQTL score	cis.score	NELL1	Female	23240	0.0696627	0.0728943	0.0773173
cis-pQTL score	cis.score	NELL1	Male	19714	0.0800209	0.0851947	0.0890741
cis-pQTL score	cis.score	NELL1	CSA	807	0.0163347	0.0302714	0.0385343
cis-pQTL score	cis.score	NELL1	EUR	40794	0.0735765	0.0768691	0.0798325
Glycated haemoglobin (HbA1c)	hba1c_cleaned	NELL1	EUR	40794	0.00175955	0.00228931	0.00284786
IGF-1	igf1_cleaned	NELL1	All	42954	0.000710993	0.00104916	0.00147258
IGF-1	igf1_cleaned	NELL1	Female	23240	0.000670713	0.00119197	0.00170009
LDL direct	ldl_chol_cleaned	NELL1	All	42954	0.00115664	0.00153674	0.00202888
LDL direct	ldl_chol_cleaned	NELL1	Male	19714	0.00105308	0.00170234	0.00252054
LDL direct	ldl_chol_cleaned	NELL1	EUR	40794	0.000463641	0.00076737	0.00116381
Alkaline phosphatase	log_alp_cleaned	NELL1	All	42954	0.000577215	0.000874541	0.00122011
Alkaline phosphatase	log_alp_cleaned	NELL1	Female	23240	0.001778	0.00257533	0.00345719
Alanine aminotransferase	log_alt_cleaned	NELL1	CSA	807	0.000419587	0.00312129	0.0110316
Aspartate aminotransferase	log_ast_cleaned	NELL1	All	42954	0.0129321	0.0143334	0.0159942
Aspartate aminotransferase	log_ast_cleaned	NELL1	Female	23240	0.0102551	0.01166	0.0133659
Aspartate aminotransferase	log_ast_cleaned	NELL1	Male	19714	0.00954336	0.0113654	0.0131107
Aspartate aminotransferase	log_ast_cleaned	NELL1	AFR	837	0.0382043	0.0566963	0.075702
Aspartate aminotransferase	log_ast_cleaned	NELL1	EUR	40794	0.00894979	0.00999567	0.0111887
Creatinine	log_crea_s_cleaned	NELL1	Male	19714	0.00144578	0.00225926	0.0033508
C-reactive protein	log_crp_cleaned	NELL1	Male	19714	0.00161636	0.00245377	0.00333045
Cystatin C	log_cysc_cleaned	NELL1	All	42954	0.0494601	0.0521042	0.0545267
Cystatin C	log_cysc_cleaned	NELL1	Female	23240	0.0428049	0.0463825	0.0499639
Cystatin C	log_cysc_cleaned	NELL1	Male	19714	0.0290957	0.0322753	0.0352601
Cystatin C	log_cysc_cleaned	NELL1	AFR	837	0.0486941	0.0743673	0.0980948
Cystatin C	log_cysc_cleaned	NELL1	CSA	807	0.0366195	0.0538222	0.0779436
Cystatin C	log_cysc_cleaned	NELL1	EUR	40794	0.0496562	0.0523295	0.0548465
Direct bilirubin	log_dbil_cleaned	NELL1	Female	23240	0.00250556	0.00325648	0.00418421
Direct bilirubin	log_dbil_cleaned	NELL1	Male	19714	0.00106462	0.00195025	0.00275962
Direct bilirubin	log_dbil_cleaned	NELL1	EUR	40794	0.00199138	0.00260167	0.00326618
Total bilirubin	log_tbil_cleaned	NELL1	All	42954	0.00333064	0.00406693	0.00478593
Ancestry	pop	NELL1	All	42954	0.00440141	0.00519924	0.00605001
Ancestry	pop	NELL1	Female	23240	0.00369257	0.00470488	0.00565743
Ancestry	pop	NELL1	Male	19714	0.00254974	0.00358733	0.00450675
Sex	sex	NELL1	All	42954	0.000733173	0.00108771	0.00146571
Sex	sex	NELL1	EUR	40794	0.00445489	0.00527934	0.00606817
trans-pQTL score	trans.score	NELL1	All	42954	0.0942439	0.0969397	0.100186
trans-pQTL score	trans.score	NELL1	Female	23240	0.0989385	0.103375	0.108692
trans-pQTL score	trans.score	NELL1	Male	19714	0.0950998	0.0998965	0.104935
trans-pQTL score	trans.score	NELL1	AFR	837	0.0165258	0.0296032	0.047025
trans-pQTL score	trans.score	NELL1	CSA	807	0.0372643	0.0524137	0.0729011
trans-pQTL score	trans.score	NELL1	EUR	40794	0.100197	0.104056	0.107507
Urate	urate_cleaned	NELL1	All	42954	0.0128372	0.0142779	0.0156876
Urate	urate_cleaned	NELL1	Female	23240	0.0168141	0.0191725	0.0212557
Urate	urate_cleaned	NELL1	Male	19714	0.00616664	0.00769899	0.00920312
Urate	urate_cleaned	NELL1	EUR	40794	0.0197755	0.021303	0.0229325
Conjugated Estrogens	G03CA57	NELL2	Female	23237	0.000234045	0.000649981	0.0011074
Leisure/social activities	Leisure_social_activities	NELL2	All	42957	0.00050738	0.000792059	0.00108778
Lymphocyte count	Lymphocyte_count	NELL2	Male	19720	0.00278017	0.0039471	0.00490412
Mean corpuscular volume	Mean_corpuscular_volume	NELL2	All	42957	0.000579888	0.000857644	0.00125925
Mean corpuscular volume	Mean_corpuscular_volume	NELL2	Female	23237	0.00135167	0.00203879	0.00272702
Mean corpuscular volume	Mean_corpuscular_volume	NELL2	Male	19720	0.00127647	0.00190144	0.00279077
Mean corpuscular volume	Mean_corpuscular_volume	NELL2	EUR	40800	0.00115537	0.00158174	0.00204243
Neutrophill percentage	Neutrophill_percentage	NELL2	All	42957	0.00692556	0.00775955	0.00876427
Neutrophill percentage	Neutrophill_percentage	NELL2	Female	23237	0.00555333	0.00686603	0.00830962
Neutrophill percentage	Neutrophill_percentage	NELL2	Male	19720	0.000862593	0.00141416	0.00212628
Neutrophill percentage	Neutrophill_percentage	NELL2	EUR	40800	0.00599384	0.00690294	0.00787437
Never eat eggs, dairy, wheat, sugar	Never_eat_eggs__dairy__wheat__sugar	NELL2	All	42957	0.000899845	0.00126975	0.00170561
Never eat eggs, dairy, wheat, sugar	Never_eat_eggs__dairy__wheat__sugar	NELL2	Female	23237	0.001141	0.00159464	0.00223282
Never eat eggs, dairy, wheat, sugar	Never_eat_eggs__dairy__wheat__sugar	NELL2	EUR	40800	0.0019617	0.00253262	0.00314113
Number of days/week of vigorous physical activity	Number_of_days_week_of_vigorous_physical_activity	NELL2	All	42957	0.00119697	0.00161858	0.00214051
Number of days/week of vigorous physical activity	Number_of_days_week_of_vigorous_physical_activity	NELL2	Male	19720	0.00112326	0.00178633	0.00252181
Number of days/week of vigorous physical activity	Number_of_days_week_of_vigorous_physical_activity	NELL2	EUR	40800	0.00165837	0.00216894	0.0027777
Number of draws	Number_of_draws	NELL2	All	42957	0.00506017	0.00589793	0.00679532
Number of draws	Number_of_draws	NELL2	Female	23237	0.00325776	0.00426555	0.00530964
Number of draws	Number_of_draws	NELL2	Male	19720	0.00691741	0.00832261	0.0101845
Number of draws	Number_of_draws	NELL2	EUR	40800	0.00578261	0.00658294	0.00757212
Platelet crit	Platelet_crit	NELL2	All	42957	0.00176826	0.0024168	0.00296985
Platelet crit	Platelet_crit	NELL2	Female	23237	0.000783442	0.00129508	0.00196928
Platelet crit	Platelet_crit	NELL2	Male	19720	0.00506032	0.0061775	0.00755496
Platelet crit	Platelet_crit	NELL2	EUR	40800	0.00286211	0.00345178	0.00431003
Red blood cell (erythrocyte) distribution width	Red_blood_cell__erythrocyte__distribution_width	NELL2	All	42957	0.00100221	0.00136837	0.00188648
Red blood cell (erythrocyte) distribution width	Red_blood_cell__erythrocyte__distribution_width	NELL2	Female	23237	0.00273925	0.00357702	0.00461873
Red blood cell (erythrocyte) distribution width	Red_blood_cell__erythrocyte__distribution_width	NELL2	EUR	40800	0.00171674	0.0022524	0.00284687
Height	Standing_height	NELL2	All	42957	1.12586e-08	4.93277e-06	4.14968e-05
Time blood draw	Time_blood_draw	NELL2	All	42957	0.000878724	0.00123723	0.00164411
Time blood draw	Time_blood_draw	NELL2	Male	19720	0.00033258	0.000719082	0.00118779
Time blood draw	Time_blood_draw	NELL2	EUR	40800	0.00124285	0.00169202	0.002204
Total Lean Mass (g)	Total_Lean_Mass__g_	NELL2	All	42957	0.0220763	0.0238494	0.025472
Total Lean Mass (g)	Total_Lean_Mass__g_	NELL2	Female	23237	0.0124994	0.0139649	0.0156241
Total Lean Mass (g)	Total_Lean_Mass__g_	NELL2	Male	19720	0.0207671	0.0229491	0.0254971
Total Lean Mass (g)	Total_Lean_Mass__g_	NELL2	AFR	832	0.049316	0.0683432	0.0934033
Total Lean Mass (g)	Total_Lean_Mass__g_	NELL2	CSA	808	0.042488	0.0595619	0.0825727
Total Lean Mass (g)	Total_Lean_Mass__g_	NELL2	EUR	40800	0.0266182	0.0285815	0.0304941
Weight change compared with 1 year ago	Weight_change_compared_with_1_year_ago	NELL2	Female	23237	0.000740815	0.00123288	0.00187611
Albumin	albumin_cleaned	NELL2	All	42957	0.00443508	0.0051452	0.00603762
Albumin	albumin_cleaned	NELL2	Female	23237	0.00554118	0.00654219	0.00802765
Albumin	albumin_cleaned	NELL2	Male	19720	0.00389799	0.00506643	0.00648582
Albumin	albumin_cleaned	NELL2	EUR	40800	0.00579871	0.00668067	0.00789091
Alcohol consumption	alcohol	NELL2	All	42957	0.00116491	0.00160065	0.00206895
Alcohol consumption	alcohol	NELL2	Male	19720	0.00333436	0.00423981	0.00556624
Alcohol consumption	alcohol	NELL2	EUR	40800	0.000492746	0.000852993	0.00124535
Body mass index	bmi	NELL2	Female	23237	3.53795e-05	0.000168724	0.0004437
Body mass index	bmi	NELL2	AFR	832	0.000458948	0.00472332	0.0127533
Calcium	ca_cleaned	NELL2	Male	19720	0.000371479	0.000841828	0.00132209
cis-pQTL score	cis.score	NELL2	All	42957	0.0195018	0.0210198	0.0225391
cis-pQTL score	cis.score	NELL2	Female	23237	0.0123546	0.014347	0.0161779
cis-pQTL score	cis.score	NELL2	Male	19720	0.0207962	0.0233345	0.0261069
cis-pQTL score	cis.score	NELL2	EUR	40800	0.020281	0.0218929	0.0234321
Glucose	glucose_cleaned	NELL2	All	42957	6.54794e-06	8.05249e-05	0.000214199
Glycated haemoglobin (HbA1c)	hba1c_cleaned	NELL2	All	42957	0.0027377	0.00343922	0.00410742
Glycated haemoglobin (HbA1c)	hba1c_cleaned	NELL2	Female	23237	0.00177737	0.00244383	0.00340435
Glycated haemoglobin (HbA1c)	hba1c_cleaned	NELL2	Male	19720	0.00118261	0.0018117	0.00252716
Glycated haemoglobin (HbA1c)	hba1c_cleaned	NELL2	EUR	40800	0.00182206	0.00241256	0.0030496
IGF-1	igf1_cleaned	NELL2	Male	19720	0.000965101	0.00148538	0.00219037
Alkaline phosphatase	log_alp_cleaned	NELL2	All	42957	0.00713719	0.00805966	0.00913962
Alkaline phosphatase	log_alp_cleaned	NELL2	Female	23237	0.00568982	0.00676082	0.00812527
Alkaline phosphatase	log_alp_cleaned	NELL2	Male	19720	0.00583584	0.00747485	0.0091636
Alkaline phosphatase	log_alp_cleaned	NELL2	EUR	40800	0.00581039	0.00674936	0.00769428
Alanine aminotransferase	log_alt_cleaned	NELL2	Female	23237	0.00483396	0.00590238	0.00704612
Aspartate aminotransferase	log_ast_cleaned	NELL2	All	42957	0.0384235	0.0409195	0.0432043
Aspartate aminotransferase	log_ast_cleaned	NELL2	Female	23237	0.0460606	0.0491674	0.0523587
Aspartate aminotransferase	log_ast_cleaned	NELL2	Male	19720	0.0354848	0.0387261	0.0418044
Aspartate aminotransferase	log_ast_cleaned	NELL2	AFR	832	0.011319	0.0231574	0.0378759
Aspartate aminotransferase	log_ast_cleaned	NELL2	CSA	808	0.00500749	0.0146726	0.0240771
Aspartate aminotransferase	log_ast_cleaned	NELL2	EUR	40800	0.047287	0.0497548	0.0526459
C-reactive protein	log_crp_cleaned	NELL2	All	42957	0.00711925	0.00819938	0.00939566
C-reactive protein	log_crp_cleaned	NELL2	Female	23237	0.00864871	0.010065	0.0114723
C-reactive protein	log_crp_cleaned	NELL2	Male	19720	0.0046199	0.00581626	0.00705045
C-reactive protein	log_crp_cleaned	NELL2	EUR	40800	0.00967773	0.0110125	0.0120697
Gamma glutamyltransferase	log_ggt_cleaned	NELL2	All	42957	0.000333158	0.000550344	0.00089319
Gamma glutamyltransferase	log_ggt_cleaned	NELL2	Female	23237	0.00190723	0.00268272	0.0033184
Gamma glutamyltransferase	log_ggt_cleaned	NELL2	EUR	40800	0.00123051	0.00168424	0.00234207
Testosterone	log_testo_cleaned	NELL2	Male	19720	0.000928987	0.00142717	0.00226593
Ancestry	pop	NELL2	All	42957	0.00452877	0.00531984	0.00624846
Ancestry	pop	NELL2	Female	23237	0.00122666	0.00183877	0.00254439
Ancestry	pop	NELL2	Male	19720	0.00525565	0.00658236	0.00815544
Sex	sex	NELL2	EUR	40800	1.49107e-05	9.02165e-05	0.000241518
SHBG	shbg_cleaned	NELL2	All	42957	0.00123865	0.00163757	0.00215637
SHBG	shbg_cleaned	NELL2	EUR	40800	0.000378169	0.000628283	0.0010257
Smoking	smoking	NELL2	All	42957	0.00803749	0.00906796	0.0102339
Smoking	smoking	NELL2	Female	23237	0.00631	0.00750068	0.00910458
Smoking	smoking	NELL2	Male	19720	0.0130215	0.0147328	0.0169779
Smoking	smoking	NELL2	EUR	40800	0.00621435	0.00714591	0.00808205
Total protein	total_prot_cleaned	NELL2	All	42957	0.0116624	0.0127128	0.0140443
Total protein	total_prot_cleaned	NELL2	Female	23237	0.0141886	0.0162268	0.0185388
Total protein	total_prot_cleaned	NELL2	Male	19720	0.0162356	0.0184704	0.0210677
Total protein	total_prot_cleaned	NELL2	EUR	40800	0.0140009	0.015388	0.0172701
trans-pQTL score	trans.score	NELL2	All	42957	0.0430264	0.04507	0.0475422
trans-pQTL score	trans.score	NELL2	Female	23237	0.0406506	0.0434658	0.0461929
trans-pQTL score	trans.score	NELL2	Male	19720	0.0391677	0.0420568	0.0453147
trans-pQTL score	trans.score	NELL2	AFR	832	0.0516761	0.0732805	0.0907396
trans-pQTL score	trans.score	NELL2	EUR	40800	0.0345086	0.0363815	0.0386269
Cereal intake	Cereal_intake	NENF	All	41687	0.00139755	0.00177659	0.00222657
Cereal intake	Cereal_intake	NENF	Female	22535	0.000970441	0.00149745	0.00220395
Cereal intake	Cereal_intake	NENF	Male	19152	0.000984541	0.00155532	0.00244581
Cereal intake	Cereal_intake	NENF	EUR	39570	0.00132773	0.0017546	0.0022086
Haemoglobin concentration	Haemoglobin_concentration	NENF	EUR	39570	0.000280295	0.000526056	0.000768957
Milk type used	Milk_type_used	NENF	All	41687	0.00147366	0.00199376	0.00248142
Milk type used	Milk_type_used	NENF	EUR	39570	0.0012987	0.00173762	0.00216316
Oily fish intake	Oily_fish_intake	NENF	Female	22535	0.000827509	0.00137909	0.00219902
Townsend deprivation index	Townsend_deprivation_index	NENF	All	41687	9.74779e-08	9.23865e-06	7.80734e-05
Celiac disease	bin_557.1	NENF	All	41687	0.00133139	0.00199105	0.00244526
Celiac disease	bin_557.1	NENF	Female	22535	7.03166e-05	0.000371518	0.000772643
Celiac disease	bin_557.1	NENF	EUR	39570	0.000562725	0.000898197	0.00144507
Sicca syndrome	bin_709.2	NENF	Female	22535	9.76542e-05	0.00033623	0.000659212
Alkaline phosphatase	log_alp_cleaned	NENF	All	41687	0.000293727	0.000536958	0.000838121
Alkaline phosphatase	log_alp_cleaned	NENF	EUR	39570	0.00120533	0.00171332	0.00221582
Cystatin C	log_cysc_cleaned	NENF	All	41687	0.000368844	0.000620113	0.000950833
Cystatin C	log_cysc_cleaned	NENF	Male	19152	0.00110849	0.00175814	0.0024824
Smoking	smoking	NENF	All	41687	0.00358035	0.00426797	0.00494222
Smoking	smoking	NENF	Female	22535	0.00298992	0.00401381	0.0049011
Smoking	smoking	NENF	Male	19152	0.00173777	0.00256667	0.00338674
Smoking	smoking	NENF	EUR	39570	0.00205763	0.0025554	0.00317203
Total protein	total_prot_cleaned	NENF	All	41687	0.000784211	0.00111308	0.00148505
Total protein	total_prot_cleaned	NENF	Female	22535	0.000770751	0.001247	0.00179111
Total protein	total_prot_cleaned	NENF	EUR	39570	0.00118943	0.0016682	0.00216211
trans-pQTL score	trans.score	NENF	All	41687	0.00416172	0.00488744	0.00572102
trans-pQTL score	trans.score	NENF	Female	22535	0.00595127	0.00706743	0.00844767
trans-pQTL score	trans.score	NENF	Male	19152	0.00507582	0.0062418	0.00782231
trans-pQTL score	trans.score	NENF	EUR	39570	0.00423341	0.00512075	0.00587112
Alfacalcidol	A11CC03	NEO1	All	41811	6.79752e-05	0.000299874	0.000594721
Alfacalcidol	A11CC03	NEO1	EUR	39694	3.98651e-05	0.000381646	0.000667913
Simvastatin	C10AA01	NEO1	EUR	39694	7.57666e-05	0.000230193	0.000440608
Haemoglobin concentration	Haemoglobin_concentration	NEO1	All	41811	0.000790541	0.00115989	0.00155918
Haemoglobin concentration	Haemoglobin_concentration	NEO1	AFR	822	5.26623e-07	0.000689241	0.00606259
Haemoglobin concentration	Haemoglobin_concentration	NEO1	EUR	39694	0.000394442	0.000732609	0.00109626
Immature reticulocyte fraction	Immature_reticulocyte_fraction	NEO1	All	41811	1.33175e-05	0.000102523	0.000247314
Immature reticulocyte fraction	Immature_reticulocyte_fraction	NEO1	Female	22626	0.000185538	0.000469094	0.000874074
Lymphocyte percentage	Lymphocyte_percentage	NEO1	EUR	39694	0.000391124	0.000642124	0.00096028
Platelet crit	Platelet_crit	NEO1	All	41811	0.000411141	0.000672689	0.00105319
Platelet crit	Platelet_crit	NEO1	Female	22626	0.00257468	0.00344181	0.00437423
Platelet crit	Platelet_crit	NEO1	Male	19185	0.00248848	0.00330243	0.0043389
Platelet crit	Platelet_crit	NEO1	EUR	39694	0.000857999	0.00123358	0.00172356
White blood cell (leukocyte) count	White_blood_cell__leukocyte__count	NEO1	All	41811	0.000704077	0.00105291	0.00143827
White blood cell (leukocyte) count	White_blood_cell__leukocyte__count	NEO1	Female	22626	0.00106227	0.00163454	0.00240133
White blood cell (leukocyte) count	White_blood_cell__leukocyte__count	NEO1	EUR	39694	0.000336208	0.000577734	0.000873078
Age	age	NEO1	All	41811	7.77939e-05	0.000183989	0.000386808
Age	age	NEO1	Female	22626	0.00603656	0.00717421	0.00863358
Age	age	NEO1	EUR	39694	0.000162049	0.000327188	0.00058152
Obesity	bin_278.1	NEO1	AFR	822	2.07527e-07	8.82747e-05	0.00350565
Hypertensive chronic kidney disease	bin_401.22	NEO1	Female	22626	1.50744e-06	5.25437e-05	0.000240505
Renal failure NOS	bin_585.2	NEO1	All	41811	0.00131711	0.0017668	0.00224656
Renal failure NOS	bin_585.2	NEO1	EUR	39694	0.000552175	0.000957683	0.0014935
Chronic renal failure [CKD]	bin_585.3	NEO1	All	41811	0.00129211	0.0019116	0.0024979
Chronic renal failure [CKD]	bin_585.3	NEO1	Female	22626	0.00110105	0.00219761	0.00268171
Chronic renal failure [CKD]	bin_585.3	NEO1	Male	19185	0.00195004	0.00308816	0.00423177
Chronic renal failure [CKD]	bin_585.3	NEO1	EUR	39694	0.000676704	0.000951859	0.00127279
Body mass index	bmi	SERPINA7	All	41835	0.00110342	0.00149613	0.00194043
Body mass index	bmi	NEO1	Female	22626	0.00185151	0.00258779	0.00352416
Body mass index	bmi	NEO1	Male	19185	0.00179104	0.00250345	0.00347627
Body mass index	bmi	NEO1	EUR	39694	0.00393233	0.00469396	0.00553511
cis-pQTL score	cis.score	NEO1	All	41811	0.00256899	0.00326757	0.00387415
cis-pQTL score	cis.score	NEO1	Female	22626	0.0023537	0.00321164	0.00430979
cis-pQTL score	cis.score	NEO1	Male	19185	0.00418636	0.00537874	0.00662133
cis-pQTL score	cis.score	NEO1	EUR	39694	0.0011092	0.00151729	0.00205391
HDL cholesterol	hdl_chol_cleaned	NEO1	All	41811	0.00462905	0.0054106	0.00647894
HDL cholesterol	hdl_chol_cleaned	NEO1	Female	22626	0.00485458	0.00579887	0.00692025
HDL cholesterol	hdl_chol_cleaned	NEO1	Male	19185	0.000258635	0.000580378	0.00110896
HDL cholesterol	hdl_chol_cleaned	NEO1	EUR	39694	0.00391531	0.00473701	0.00550654
LDL direct	ldl_chol_cleaned	NEO1	All	41811	0.00316618	0.0038079	0.00469233
LDL direct	ldl_chol_cleaned	NEO1	Female	22626	0.000261404	0.000592506	0.000953469
LDL direct	ldl_chol_cleaned	NEO1	Male	19185	0.00330079	0.00444112	0.00547836
LDL direct	ldl_chol_cleaned	NEO1	EUR	39694	0.00133219	0.0017412	0.00235103
Alkaline phosphatase	log_alp_cleaned	NEO1	All	41811	0.00132082	0.00168768	0.00217508
Alkaline phosphatase	log_alp_cleaned	NEO1	Female	22626	0.0024893	0.0031764	0.00411013
Alkaline phosphatase	log_alp_cleaned	NEO1	EUR	39694	0.00129883	0.0018181	0.00236746
Aspartate aminotransferase	log_ast_cleaned	NEO1	All	41811	0.00714533	0.00805635	0.00909051
Aspartate aminotransferase	log_ast_cleaned	NEO1	Female	22626	0.0045965	0.0055909	0.00680466
Aspartate aminotransferase	log_ast_cleaned	NEO1	Male	19185	0.00676821	0.00817555	0.00976515
Aspartate aminotransferase	log_ast_cleaned	NEO1	EUR	39694	0.00904144	0.0101495	0.0113283
Creatinine	log_crea_s_cleaned	NEO1	All	41811	0.00307824	0.00386401	0.00463238
Creatinine	log_crea_s_cleaned	NEO1	Female	22626	0.00235981	0.00330895	0.00429749
Creatinine	log_crea_s_cleaned	NEO1	Male	19185	0.00291032	0.00377761	0.00487668
Creatinine	log_crea_s_cleaned	NEO1	AFR	822	0.0516609	0.0688485	0.0872131
Creatinine	log_crea_s_cleaned	NEO1	EUR	39694	0.00265331	0.00328867	0.00391753
C-reactive protein	log_crp_cleaned	NEO1	All	41811	0.00399953	0.00482849	0.00557435
C-reactive protein	log_crp_cleaned	NEO1	Female	22626	0.00271265	0.00373241	0.00471746
C-reactive protein	log_crp_cleaned	NEO1	Male	19185	0.00287523	0.00381264	0.00480463
C-reactive protein	log_crp_cleaned	NEO1	EUR	39694	0.00404559	0.00497426	0.00576217
Cystatin C	log_cysc_cleaned	NEO1	All	41811	0.0216891	0.0231473	0.0251869
Cystatin C	log_cysc_cleaned	NEO1	Female	22626	0.0191924	0.0213071	0.023536
Cystatin C	log_cysc_cleaned	NEO1	Male	19185	0.0201878	0.0225122	0.0253417
Cystatin C	log_cysc_cleaned	NEO1	AFR	822	0.00115692	0.00642485	0.0171941
Cystatin C	log_cysc_cleaned	NEO1	CSA	783	0.0396779	0.0614748	0.0825185
Cystatin C	log_cysc_cleaned	NEO1	EUR	39694	0.0215291	0.0234624	0.0255464
Total bilirubin	log_tbil_cleaned	NEO1	EUR	39694	2.54962e-08	1.11235e-05	9.45745e-05
SHBG	shbg_cleaned	NEO1	Male	19185	0.000222457	0.000558956	0.00115247
Smoking	smoking	NEO1	All	41811	0.000379264	0.000603372	0.000948214
Smoking	smoking	NEO1	Male	19185	0.00105806	0.0016905	0.00254351
Smoking	smoking	NEO1	EUR	39694	0.000513941	0.000819947	0.00120518
Total protein	total_prot_cleaned	NEO1	All	41811	0.00174225	0.00225315	0.00279037
Total protein	total_prot_cleaned	NEO1	EUR	39694	0.000840282	0.00116684	0.00162529
trans-pQTL score	trans.score	NEO1	All	41811	0.00016919	0.000373252	0.00064625
trans-pQTL score	trans.score	NEO1	Male	19185	0.00127309	0.0019772	0.00260592
trans-pQTL score	trans.score	NEO1	EUR	39694	0.00023214	0.000492087	0.00080598
Vitamin D	vitd_cleaned	NEO1	All	41811	0.000529774	0.000880852	0.00131873
Vitamin D	vitd_cleaned	NEO1	Female	22626	0.00092129	0.00137649	0.00212761
Date of attending assessment centre	Date_of_attending_assessment_centre	NEXN	All	41838	0.00320876	0.00391647	0.00463805
Date of attending assessment centre	Date_of_attending_assessment_centre	NEXN	Female	22623	0.00319234	0.00412308	0.00531065
Date of attending assessment centre	Date_of_attending_assessment_centre	NEXN	Male	19215	0.00143257	0.00220853	0.00296549
Date of attending assessment centre	Date_of_attending_assessment_centre	NEXN	EUR	39729	0.000850945	0.00123036	0.00164022
Haemoglobin concentration	Haemoglobin_concentration	NEXN	Female	22623	0.00167626	0.00236768	0.00324185
Mean platelet (thrombocyte) volume	Mean_platelet__thrombocyte__volume	NEXN	All	41838	0.0271792	0.0293094	0.0310098
Mean platelet (thrombocyte) volume	Mean_platelet__thrombocyte__volume	NEXN	Female	22623	0.0231334	0.0255617	0.027959
Mean platelet (thrombocyte) volume	Mean_platelet__thrombocyte__volume	NEXN	Male	19215	0.0259736	0.0289114	0.032211
Mean platelet (thrombocyte) volume	Mean_platelet__thrombocyte__volume	NEXN	AFR	820	0.00658365	0.0147717	0.0283453
Mean platelet (thrombocyte) volume	Mean_platelet__thrombocyte__volume	NEXN	CSA	780	0.00848938	0.0181801	0.0290591
Mean platelet (thrombocyte) volume	Mean_platelet__thrombocyte__volume	NEXN	EUR	39729	0.0334268	0.0355766	0.0377405
Mean reticulocyte volume	Mean_reticulocyte_volume	NEXN	Male	19215	0.000238531	0.000539972	0.0010709
Mean reticulocyte volume	Mean_reticulocyte_volume	NEXN	EUR	39729	0.000740258	0.00110137	0.00159103
Platelet crit	Platelet_crit	NEXN	All	41838	0.0476263	0.0500374	0.0524048
Platelet crit	Platelet_crit	NEXN	Female	22623	0.0414596	0.0447353	0.0482176
Platelet crit	Platelet_crit	NEXN	Male	19215	0.0613734	0.0656784	0.0708676
Platelet crit	Platelet_crit	NEXN	AFR	820	0.0107937	0.0242099	0.0416488
Platelet crit	Platelet_crit	NEXN	CSA	780	0.0112611	0.0190858	0.031234
Platelet crit	Platelet_crit	NEXN	EUR	39729	0.0545961	0.0572871	0.0602491
Spread type	Spread_type	NEXN	EUR	39729	0.000269896	0.000441657	0.000776304
Time blood draw	Time_blood_draw	NEXN	All	41838	0.00188406	0.00240454	0.00301221
Time blood draw	Time_blood_draw	NEXN	Female	22623	0.00257276	0.00356186	0.00448688
Time blood draw	Time_blood_draw	NEXN	Male	19215	0.000647524	0.00120206	0.00194111
Time blood draw	Time_blood_draw	NEXN	EUR	39729	0.00371531	0.0044272	0.00522105
Centre	centre	NEXN	All	41838	0.0228248	0.0240276	0.0256956
Centre	centre	NEXN	Female	22623	0.0279617	0.0305724	0.03309
Centre	centre	NEXN	Male	19215	0.0220908	0.0242479	0.0265076
Centre	centre	NEXN	AFR	820	0.0996393	0.128251	0.156311
Centre	centre	NEXN	EUR	39729	0.0215054	0.0231455	0.0245829
cis-pQTL score	cis.score	NEXN	All	41838	0.00366608	0.00436213	0.00511668
cis-pQTL score	cis.score	NEXN	Female	22623	0.00414159	0.00522514	0.00637092
cis-pQTL score	cis.score	NEXN	Male	19215	0.00245615	0.00340169	0.00432541
cis-pQTL score	cis.score	NEXN	EUR	39729	0.00236301	0.00300461	0.00358617
Triglycerides	log_total_tg_cleaned	NEXN	All	41838	0.0205682	0.02232	0.0241317
Triglycerides	log_total_tg_cleaned	NEXN	Female	22623	0.0169453	0.0191118	0.0216596
Triglycerides	log_total_tg_cleaned	NEXN	Male	19215	0.0228595	0.0254653	0.0279594
Triglycerides	log_total_tg_cleaned	NEXN	CSA	780	0.0435746	0.0610486	0.0815388
Triglycerides	log_total_tg_cleaned	NEXN	EUR	39729	0.0229392	0.0248576	0.026918
Month	month	NEXN	All	41838	0.000250139	0.000435624	0.000711865
Month	month	NEXN	Male	19215	0.000192035	0.00052284	0.000962743
Month	month	NEXN	EUR	39729	0.000495262	0.000767015	0.00118372
Smoking	smoking	NEXN	EUR	39729	0.000204618	0.0003799	0.000620218
Total protein	total_prot_cleaned	NEXN	All	41838	0.000334817	0.000574508	0.00082725
Total protein	total_prot_cleaned	NEXN	EUR	39729	0.000293201	0.000544339	0.000855838
trans-pQTL score	trans.score	NEXN	All	41838	0.000852513	0.00125602	0.00178433
trans-pQTL score	trans.score	NEXN	Female	22623	0.000375393	0.000732426	0.00118498
trans-pQTL score	trans.score	NEXN	EUR	39729	3.6615e-05	0.000124249	0.000309017
Urea	urea_cleaned	NEXN	EUR	39729	0.000421249	0.000713921	0.00105731
Insulin	A10A	NFASC	All	43240	0.00307573	0.00379458	0.004677
Insulin	A10A	NFASC	Female	23368	0.00227974	0.00336883	0.00436416
Insulin	A10A	NFASC	Male	19872	0.00185971	0.00276315	0.00372394
Insulin	A10A	NFASC	EUR	41072	0.000836448	0.00123617	0.00182737
Metformin	A10BA02	NFASC	All	43240	0.00101422	0.00144913	0.00196928
Metformin	A10BA02	NFASC	Female	23368	0.00102577	0.00183745	0.00253775
Metformin	A10BA02	NFASC	Male	19872	0.00143776	0.00222306	0.0031337
Metformin	A10BA02	NFASC	EUR	41072	0.00200076	0.00262986	0.00320769
Gliclazide	A10BB09	NFASC	All	43240	0.00150215	0.00200426	0.00257261
Gliclazide	A10BB09	NFASC	Female	23368	0.00103344	0.00154811	0.00212407
Gliclazide	A10BB09	NFASC	Male	19872	0.00161043	0.00233044	0.00324621
Gliclazide	A10BB09	NFASC	CSA	812	0.0360832	0.0533723	0.0667158
Gliclazide	A10BB09	NFASC	EUR	41072	0.000567546	0.000879738	0.00122661
Bread intake	Bread_intake	NFASC	Female	23368	0.000146891	0.000429264	0.000819796
Digoxin	C01AA05	NFASC	All	43240	0.00151752	0.00219912	0.00277346
Digoxin	C01AA05	NFASC	Female	23368	0.00365705	0.0050454	0.00586279
Digoxin	C01AA05	NFASC	Male	19872	0.000802013	0.0015294	0.00232344
Digoxin	C01AA05	NFASC	EUR	41072	0.00167363	0.00228896	0.00276515
Furosemide|Amiloride |Furosemide	C03CA01	NFASC	EUR	41072	2.61458e-06	5.23756e-05	0.000159573
Atenolol	C07AB03	NFASC	All	43240	0.00107736	0.00147718	0.001899
Atenolol	C07AB03	NFASC	Female	23368	0.000157707	0.000384379	0.000704408
Atenolol	C07AB03	NFASC	Male	19872	0.000322589	0.000680086	0.00117738
Atenolol	C07AB03	NFASC	EUR	41072	0.000208344	0.000407453	0.000653736
Forced expiratory volume in 1-second (FEV1)	Forced_expiratory_volume_in_1_second__FEV1_	NFASC	All	43240	0.00136098	0.00174846	0.00230718
Forced expiratory volume in 1-second (FEV1)	Forced_expiratory_volume_in_1_second__FEV1_	NFASC	Male	19872	0.000837288	0.00143871	0.002249
Forced expiratory volume in 1-second (FEV1)	Forced_expiratory_volume_in_1_second__FEV1_	NFASC	EUR	41072	0.00130857	0.00183628	0.00233521
Conjugated Estrogens	G03CA57	NFASC	Female	23368	0.00102872	0.00166092	0.00239086
Conjugated Estrogens	G03CA57	NFASC	EUR	41072	0.000237686	0.000455685	0.000800723
High light scatter reticulocyte count	High_light_scatter_reticulocyte_count	NFASC	All	43240	0.00187862	0.00252274	0.00311118
High light scatter reticulocyte count	High_light_scatter_reticulocyte_count	NFASC	Male	19872	0.00280153	0.00382324	0.00485894
High light scatter reticulocyte count	High_light_scatter_reticulocyte_count	NFASC	EUR	41072	0.00114545	0.00164148	0.00214639
Allopurinol	M04AA01	NFASC	All	43240	0.000379708	0.000696428	0.000983718
Allopurinol	M04AA01	NFASC	Male	19872	0.000582224	0.00111391	0.00185502
Allopurinol	M04AA01	NFASC	EUR	41072	0.00112991	0.00158305	0.00216777
Monocyte percentage	Monocyte_percentage	NFASC	Female	23368	7.17453e-05	0.000248366	0.000559368
Neutrophill percentage	Neutrophill_percentage	NFASC	All	43240	0.00628082	0.00739211	0.00842658
Neutrophill percentage	Neutrophill_percentage	NFASC	Female	23368	0.00278931	0.00362898	0.00457007
Neutrophill percentage	Neutrophill_percentage	NFASC	Male	19872	0.00897912	0.0108498	0.0123951
Neutrophill percentage	Neutrophill_percentage	NFASC	EUR	41072	0.00561164	0.00650722	0.00736693
Number of draws	Number_of_draws	NFASC	Male	19872	0.000533721	0.00110448	0.00166784
Number of draws	Number_of_draws	NFASC	EUR	41072	0.00154381	0.00208988	0.00271226
Platelet crit	Platelet_crit	NFASC	All	43240	0.013047	0.0148024	0.0161546
Platelet crit	Platelet_crit	NFASC	Female	23368	0.00951904	0.011248	0.0127422
Platelet crit	Platelet_crit	NFASC	Male	19872	0.0133553	0.0155236	0.0177098
Platelet crit	Platelet_crit	NFASC	EUR	41072	0.013781	0.0152618	0.0167194
Platelet distribution width	Platelet_distribution_width	NFASC	All	43240	0.000829878	0.00111756	0.00151948
Platelet distribution width	Platelet_distribution_width	NFASC	Male	19872	0.000433616	0.000767901	0.00126637
Platelet distribution width	Platelet_distribution_width	NFASC	EUR	41072	0.000554227	0.000821871	0.00117708
Time blood draw	Time_blood_draw	NFASC	All	43240	0.00584348	0.0070221	0.00814131
Time blood draw	Time_blood_draw	NFASC	Female	23368	0.00331874	0.00440604	0.00533869
Time blood draw	Time_blood_draw	NFASC	Male	19872	0.00311279	0.00409757	0.00512886
Time blood draw	Time_blood_draw	NFASC	EUR	41072	0.00540534	0.00624025	0.00719783
Age	age	NFASC	All	43240	0.0228255	0.0247933	0.0264261
Age	age	NFASC	Female	23368	0.029082	0.0313839	0.0346137
Age	age	NFASC	Male	19872	0.0158118	0.0177353	0.0201331
Age	age	NFASC	AFR	833	0.0554498	0.0744113	0.0971429
Age	age	NFASC	CSA	812	0.0786337	0.0978127	0.124878
Age	age	NFASC	EUR	41072	0.0260045	0.0279502	0.0296682
Alcohol consumption	alcohol	NFASC	Male	19872	0.000283119	0.000586307	0.00114436
Type 2 diabetes	bin_250.2	NFASC	All	43240	0.000922725	0.00137612	0.00180353
Type 2 diabetes	bin_250.2	NFASC	Female	23368	0.000599001	0.00105495	0.0016308
Type 2 diabetes	bin_250.2	NFASC	Male	19872	0.00220225	0.00311428	0.00416332
Type 2 diabetes	bin_250.2	NFASC	EUR	41072	0.000795938	0.0011602	0.00159024
Atrial fibrillation and flutter	bin_427.2	NFASC	EUR	41072	2.98894e-05	0.000120707	0.000337037
Heart failure NOS	bin_428.2	NFASC	EUR	41072	2.30267e-05	0.000104231	0.000264609
Gastric ulcer	bin_531.2	NFASC	AFR	833	1.26143e-05	0.000161047	0.00457348
Body mass index	bmi	NFASC	Male	19872	0.00277831	0.00385324	0.00502991
cis-pQTL score	cis.score	NFASC	All	43240	0.102178	0.105097	0.108464
cis-pQTL score	cis.score	NFASC	Female	23368	0.0946144	0.0982014	0.102164
cis-pQTL score	cis.score	NFASC	Male	19872	0.0974214	0.102043	0.10619
cis-pQTL score	cis.score	NFASC	AFR	833	0.00654753	0.0128531	0.0217523
cis-pQTL score	cis.score	NFASC	CSA	812	0.0864637	0.107847	0.13253
cis-pQTL score	cis.score	NFASC	EUR	41072	0.0979103	0.101529	0.104684
Glucose	glucose_cleaned	NFASC	All	43240	1.37585e-05	0.000103924	0.000245012
Glucose	glucose_cleaned	NFASC	Male	19872	3.55198e-05	0.000209861	0.000478778
Glucose	glucose_cleaned	NFASC	EUR	41072	7.65701e-05	0.000245903	0.00046178
Glycated haemoglobin (HbA1c)	hba1c_cleaned	NFASC	All	43240	0.0111293	0.0123343	0.0135591
Glycated haemoglobin (HbA1c)	hba1c_cleaned	NFASC	Female	23368	0.0124095	0.0142004	0.016066
Glycated haemoglobin (HbA1c)	hba1c_cleaned	NFASC	Male	19872	0.0143459	0.0163569	0.0188119
Glycated haemoglobin (HbA1c)	hba1c_cleaned	NFASC	AFR	833	0.00185478	0.00714076	0.0132434
Glycated haemoglobin (HbA1c)	hba1c_cleaned	NFASC	CSA	812	0.0136412	0.0244813	0.0393994
Glycated haemoglobin (HbA1c)	hba1c_cleaned	NFASC	EUR	41072	0.0117881	0.0129631	0.0144392
HDL cholesterol	hdl_chol_cleaned	NFASC	Male	19872	2.58741e-08	2.09757e-05	0.000180483
LDL direct	ldl_chol_cleaned	NFASC	All	43240	0.00384032	0.0045163	0.00531783
LDL direct	ldl_chol_cleaned	NFASC	Male	19872	0.00357362	0.00454301	0.00557976
LDL direct	ldl_chol_cleaned	NFASC	CSA	812	8.94469e-07	0.000202345	0.00256087
LDL direct	ldl_chol_cleaned	NFASC	EUR	41072	0.00450994	0.00537741	0.00626433
Alkaline phosphatase	log_alp_cleaned	NFASC	All	43240	0.00311276	0.00377599	0.00440904
Alkaline phosphatase	log_alp_cleaned	NFASC	Female	23368	0.00485751	0.00606529	0.00727232
Alkaline phosphatase	log_alp_cleaned	NFASC	Male	19872	0.00208374	0.00296594	0.00410063
Alkaline phosphatase	log_alp_cleaned	NFASC	EUR	41072	0.00415624	0.00491343	0.00584819
Aspartate aminotransferase	log_ast_cleaned	NFASC	All	43240	0.0740807	0.0771666	0.0802891
Aspartate aminotransferase	log_ast_cleaned	NFASC	Female	23368	0.0819732	0.0857055	0.0911818
Aspartate aminotransferase	log_ast_cleaned	NFASC	Male	19872	0.0720745	0.076968	0.0818031
Aspartate aminotransferase	log_ast_cleaned	NFASC	AFR	833	0.0651006	0.0878895	0.119411
Aspartate aminotransferase	log_ast_cleaned	NFASC	CSA	812	0.108975	0.133331	0.160289
Aspartate aminotransferase	log_ast_cleaned	NFASC	EUR	41072	0.0705697	0.0743097	0.0773719
Creatinine	log_crea_s_cleaned	NFASC	All	43240	0.0119536	0.0132221	0.0145888
Creatinine	log_crea_s_cleaned	NFASC	Female	23368	0.00940602	0.0107908	0.0126472
Creatinine	log_crea_s_cleaned	NFASC	Male	19872	0.0129112	0.0152267	0.0172057
Creatinine	log_crea_s_cleaned	NFASC	EUR	41072	0.0109651	0.0122966	0.0134697
C-reactive protein	log_crp_cleaned	NFASC	All	43240	0.00536482	0.00626342	0.00713887
C-reactive protein	log_crp_cleaned	NFASC	Female	23368	0.00707128	0.00845824	0.0101813
C-reactive protein	log_crp_cleaned	NFASC	EUR	41072	0.00445982	0.00518722	0.00603817
Cystatin C	log_cysc_cleaned	NFASC	All	43240	0.0107076	0.0118745	0.0135084
Cystatin C	log_cysc_cleaned	NFASC	Female	23368	0.011032	0.0127549	0.0149411
Cystatin C	log_cysc_cleaned	NFASC	Male	19872	0.0148113	0.0166389	0.01951
Cystatin C	log_cysc_cleaned	NFASC	EUR	41072	0.0106511	0.0121189	0.0134468
Gamma glutamyltransferase	log_ggt_cleaned	NFASC	All	43240	0.00534352	0.00624324	0.00719505
Gamma glutamyltransferase	log_ggt_cleaned	NFASC	Female	23368	0.000847873	0.00139668	0.00201977
Gamma glutamyltransferase	log_ggt_cleaned	NFASC	Male	19872	0.00461897	0.00570701	0.00700871
Gamma glutamyltransferase	log_ggt_cleaned	NFASC	CSA	812	0.0900904	0.112618	0.143517
Gamma glutamyltransferase	log_ggt_cleaned	NFASC	EUR	41072	0.00384499	0.0046022	0.00546513
Triglycerides	log_total_tg_cleaned	NFASC	All	43240	0.00956625	0.0108016	0.0119239
Triglycerides	log_total_tg_cleaned	NFASC	Female	23368	0.00556723	0.00692204	0.00816653
Triglycerides	log_total_tg_cleaned	NFASC	Male	19872	0.0136501	0.0155446	0.0178688
Triglycerides	log_total_tg_cleaned	NFASC	EUR	41072	0.0128957	0.0145145	0.0157766
Phosphate	phos_cleaned	NFASC	Male	19872	0.00137059	0.00214197	0.00292922
Ancestry	pop	NFASC	Female	23368	0.00444834	0.00580505	0.007066
SHBG	shbg_cleaned	NFASC	Male	19872	0.0044635	0.00557223	0.00706612
Total protein	total_prot_cleaned	NFASC	All	43240	0.00437198	0.00512443	0.00580193
Total protein	total_prot_cleaned	NFASC	Female	23368	0.00253673	0.00341986	0.00427648
Total protein	total_prot_cleaned	NFASC	EUR	41072	0.00568749	0.00649992	0.00733438
trans-pQTL score	trans.score	NFASC	All	43240	0.0292808	0.0312915	0.0332371
trans-pQTL score	trans.score	NFASC	Female	23368	0.0243769	0.026699	0.0291486
trans-pQTL score	trans.score	NFASC	Male	19872	0.0172865	0.0198284	0.0220801
trans-pQTL score	trans.score	NFASC	EUR	41072	0.0259114	0.0276131	0.0296615
Urea	urea_cleaned	NFASC	All	43240	0.00105806	0.0014745	0.00191363
Urea	urea_cleaned	NFASC	Female	23368	0.00198585	0.00280508	0.00361537
Urea	urea_cleaned	NFASC	EUR	41072	0.00221265	0.00281286	0.00353079
Date of attending assessment centre	Date_of_attending_assessment_centre	NFAT5	All	40588	0.00706342	0.00812284	0.00940312
Date of attending assessment centre	Date_of_attending_assessment_centre	NFAT5	Female	21971	0.00179707	0.00252854	0.003412
Date of attending assessment centre	Date_of_attending_assessment_centre	NFAT5	Male	18617	0.00610369	0.00752107	0.00932738
Date of attending assessment centre	Date_of_attending_assessment_centre	NFAT5	EUR	38534	0.00171466	0.00218253	0.00279334
Mean corpuscular volume	Mean_corpuscular_volume	NFAT5	All	40588	7.56465e-05	0.000190366	0.000430955
Mean platelet (thrombocyte) volume	Mean_platelet__thrombocyte__volume	NFAT5	All	40588	0.0164031	0.0178875	0.019452
Mean platelet (thrombocyte) volume	Mean_platelet__thrombocyte__volume	NFAT5	Female	21971	0.0188007	0.0210462	0.0232752
Mean platelet (thrombocyte) volume	Mean_platelet__thrombocyte__volume	NFAT5	Male	18617	0.0103981	0.0122175	0.0144411
Mean platelet (thrombocyte) volume	Mean_platelet__thrombocyte__volume	NFAT5	EUR	38534	0.0143746	0.0160844	0.0176562
Platelet crit	Platelet_crit	NFAT5	All	40588	0.0302753	0.0323043	0.0344322
Platelet crit	Platelet_crit	NFAT5	Female	21971	0.0254097	0.0280655	0.0306143
Platelet crit	Platelet_crit	NFAT5	Male	18617	0.0276118	0.0304648	0.0334122
Platelet crit	Platelet_crit	NFAT5	CSA	761	0.0220943	0.0359119	0.051156
Platelet crit	Platelet_crit	NFAT5	EUR	38534	0.0267381	0.0290657	0.0311733
Time blood draw	Time_blood_draw	NFAT5	All	40588	0.0018747	0.00242294	0.00292964
Time blood draw	Time_blood_draw	NFAT5	Female	21971	0.00100156	0.00152246	0.00218175
Time blood draw	Time_blood_draw	NFAT5	Male	18617	0.000492701	0.000885555	0.00134626
Time blood draw	Time_blood_draw	NFAT5	EUR	38534	0.00191136	0.00254422	0.00320726
Centre	centre	NFAT5	All	40588	0.0140569	0.0154649	0.0169435
Centre	centre	NFAT5	Female	21971	0.0137418	0.0158069	0.0180138
Centre	centre	NFAT5	Male	18617	0.016526	0.0186348	0.0211272
Centre	centre	NFAT5	AFR	803	0.0764408	0.0976489	0.122782
Centre	centre	NFAT5	EUR	38534	0.0142092	0.0155621	0.0169593
HDL cholesterol	hdl_chol_cleaned	NFAT5	Female	21971	4.18686e-05	0.000205747	0.000433043
Triglycerides	log_total_tg_cleaned	NFAT5	All	40588	0.00922572	0.0102695	0.0114481
Triglycerides	log_total_tg_cleaned	NFAT5	Female	21971	0.00237543	0.00325788	0.00427421
Triglycerides	log_total_tg_cleaned	NFAT5	Male	18617	0.00678173	0.00836139	0.0101019
Triglycerides	log_total_tg_cleaned	NFAT5	CSA	761	0.00926129	0.0190441	0.02985
Triglycerides	log_total_tg_cleaned	NFAT5	EUR	38534	0.0071411	0.00826246	0.00938015
Sample age	sample_age	NFAT5	Female	21971	1.87193e-08	1.33537e-05	0.000137321
Sample age	sample_age	NFAT5	EUR	38534	4.14248e-08	1.87913e-05	9.86415e-05
Total protein	total_prot_cleaned	NFAT5	All	40588	0.00177077	0.00234983	0.00300629
Total protein	total_prot_cleaned	NFAT5	Female	21971	0.00226764	0.00298236	0.00397741
Total protein	total_prot_cleaned	NFAT5	Male	18617	0.00540346	0.0066136	0.008123
Total protein	total_prot_cleaned	NFAT5	EUR	38534	0.00316978	0.00382503	0.00473308
Vitamin D	vitd_cleaned	NFAT5	All	40588	0.00133533	0.00179121	0.00221429
Vitamin D	vitd_cleaned	NFAT5	Male	18617	0.000453228	0.000903608	0.00148664
Vitamin D	vitd_cleaned	NFAT5	EUR	38534	0.000910402	0.00127488	0.00171483
Age completed full time education	Age_completed_full_time_education	NFATC1	AFR	814	0.000193428	0.00222499	0.00846417
Date of attending assessment centre	Date_of_attending_assessment_centre	NFATC1	All	42725	0.00662048	0.00768007	0.00874176
Date of attending assessment centre	Date_of_attending_assessment_centre	NFATC1	Female	23097	0.0111031	0.0128145	0.0148243
Date of attending assessment centre	Date_of_attending_assessment_centre	NFATC1	Male	19628	0.00698117	0.00840329	0.0101941
Date of attending assessment centre	Date_of_attending_assessment_centre	NFATC1	EUR	40592	0.00976232	0.0109352	0.0122309
Lymphocyte count	Lymphocyte_count	NFATC1	All	42725	0.00124035	0.00168917	0.00219869
Lymphocyte count	Lymphocyte_count	NFATC1	Female	23097	0.0026527	0.0034487	0.00452627
Lymphocyte count	Lymphocyte_count	NFATC1	EUR	40592	0.000341146	0.000612441	0.000929123
Mean platelet (thrombocyte) volume	Mean_platelet__thrombocyte__volume	NFATC1	All	42725	0.0195483	0.0213189	0.0228495
Mean platelet (thrombocyte) volume	Mean_platelet__thrombocyte__volume	NFATC1	Female	23097	0.018671	0.0208978	0.0233716
Mean platelet (thrombocyte) volume	Mean_platelet__thrombocyte__volume	NFATC1	Male	19628	0.0132448	0.0150189	0.0177436
Mean platelet (thrombocyte) volume	Mean_platelet__thrombocyte__volume	NFATC1	CSA	804	0.0358496	0.053682	0.0732647
Mean platelet (thrombocyte) volume	Mean_platelet__thrombocyte__volume	NFATC1	EUR	40592	0.0148204	0.0163121	0.0179636
Platelet crit	Platelet_crit	NFATC1	All	42725	0.0430025	0.0456537	0.0485287
Platelet crit	Platelet_crit	NFATC1	Female	23097	0.034026	0.0377043	0.0409981
Platelet crit	Platelet_crit	NFATC1	Male	19628	0.0523644	0.0561546	0.0604293
Platelet crit	Platelet_crit	NFATC1	CSA	804	0.003917	0.0107519	0.024816
Platelet crit	Platelet_crit	NFATC1	EUR	40592	0.0429182	0.0455006	0.04828
Time blood draw	Time_blood_draw	NFATC1	All	42725	0.00888942	0.0100586	0.0113222
Time blood draw	Time_blood_draw	NFATC1	Female	23097	0.00763848	0.0088977	0.0105036
Time blood draw	Time_blood_draw	NFATC1	Male	19628	0.00539832	0.00660652	0.00821073
Time blood draw	Time_blood_draw	NFATC1	EUR	40592	0.00810526	0.0091298	0.0103224
White blood cell (leukocyte) count	White_blood_cell__leukocyte__count	NFATC1	CSA	804	3.36986e-06	0.00123708	0.00664272
Albumin	albumin_cleaned	NFATC1	All	42725	0.000432134	0.000702351	0.00103326
Albumin	albumin_cleaned	NFATC1	Male	19628	0.000403045	0.000787692	0.00139332
Lymphoid leukemia, chronic	bin_204.12	NFATC1	All	42725	0.000117017	0.000329452	0.00041283
Centre	centre	NFATC1	All	42725	0.0252366	0.0269397	0.02896
Centre	centre	NFATC1	Female	23097	0.0285147	0.0307192	0.033551
Centre	centre	NFATC1	Male	19628	0.0267919	0.029655	0.0323972
Centre	centre	NFATC1	CSA	804	0.103159	0.128299	0.152545
Centre	centre	NFATC1	EUR	40592	0.0267553	0.0282025	0.030122
cis-pQTL score	cis.score	NFATC1	All	42725	0.00492706	0.00587943	0.0067257
cis-pQTL score	cis.score	NFATC1	Female	23097	0.00613512	0.00732091	0.00850519
cis-pQTL score	cis.score	NFATC1	Male	19628	0.00433327	0.00561864	0.00689165
cis-pQTL score	cis.score	NFATC1	EUR	40592	0.00591075	0.00679861	0.00778897
Triglycerides	log_total_tg_cleaned	NFATC1	All	42725	0.0268799	0.028878	0.0306459
Triglycerides	log_total_tg_cleaned	NFATC1	Female	23097	0.0199196	0.0220553	0.0241568
Triglycerides	log_total_tg_cleaned	NFATC1	Male	19628	0.03285	0.0359393	0.0396634
Triglycerides	log_total_tg_cleaned	NFATC1	AFR	814	0.0539001	0.0693963	0.0935811
Triglycerides	log_total_tg_cleaned	NFATC1	CSA	804	0.0199443	0.0328608	0.049028
Triglycerides	log_total_tg_cleaned	NFATC1	EUR	40592	0.0206615	0.0226874	0.0244244
Sex	sex	NFATC1	All	42725	0.0121896	0.0136573	0.0149852
Sex	sex	NFATC1	EUR	40592	0.0159443	0.0172201	0.0186684
SHBG	shbg_cleaned	NFATC1	All	42725	1.01242e-05	7.60944e-05	0.000193051
SHBG	shbg_cleaned	NFATC1	EUR	40592	3.7835e-08	6.03428e-06	6.90463e-05
Total protein	total_prot_cleaned	NFATC1	All	42725	0.000375592	0.000600878	0.000898222
Total protein	total_prot_cleaned	NFATC1	Female	23097	0.00220235	0.00300667	0.00397562
Total protein	total_prot_cleaned	NFATC1	Male	19628	0.000839326	0.0014816	0.00216328
Total protein	total_prot_cleaned	NFATC1	EUR	40592	0.00119296	0.00162032	0.00211174
trans-pQTL score	trans.score	NFATC1	All	42725	0.00188524	0.00238594	0.00292159
trans-pQTL score	trans.score	NFATC1	Female	23097	0.000717154	0.00126187	0.00176592
trans-pQTL score	trans.score	NFATC1	Male	19628	0.000708956	0.00125583	0.00187393
trans-pQTL score	trans.score	NFATC1	EUR	40592	0.00104089	0.001504	0.00200798
Vitamin D	vitd_cleaned	NFATC1	All	42725	0.00123617	0.00161228	0.00210467
Vitamin D	vitd_cleaned	NFATC1	Female	23097	8.43953e-05	0.000287385	0.000650545
Vitamin D	vitd_cleaned	NFATC1	Male	19628	0.000600877	0.00113929	0.00178015
Vitamin D	vitd_cleaned	NFATC1	EUR	40592	0.00231224	0.00286376	0.00353863
Hydroxocobalamin	B03BA03	NFATC3	All	42039	0.000127825	0.000335825	0.000627024
Hydroxocobalamin	B03BA03	NFATC3	EUR	39930	2.77029e-05	0.000182647	0.000365554
Simvastatin	C10AA01	NFATC3	All	42039	0.000724678	0.00108985	0.00147228
Simvastatin	C10AA01	NFATC3	EUR	39930	0.000853367	0.00117025	0.0015862
Fresh fruit intake	Fresh_fruit_intake	NFATC3	EUR	39930	2.58344e-06	6.01307e-05	0.000202628
Levothyroxine	H03AA01	NFATC3	EUR	39930	0.00033343	0.000579425	0.000925269
High light scatter reticulocyte count	High_light_scatter_reticulocyte_count	NFATC3	All	42039	4.08741e-06	5.97313e-05	0.000172877
High light scatter reticulocyte count	High_light_scatter_reticulocyte_count	NFATC3	EUR	39930	4.31591e-05	0.0001367	0.000285215
Leisure/social activities	Leisure_social_activities	NFATC3	Male	19335	0.00105868	0.00158713	0.00247651
Milk type used	Milk_type_used	NFATC3	All	42039	0.00144399	0.00186445	0.00241778
Milk type used	Milk_type_used	NFATC3	Female	22704	0.0034083	0.00431019	0.00528471
Milk type used	Milk_type_used	NFATC3	Male	19335	0.00108173	0.00160956	0.00221312
Milk type used	Milk_type_used	NFATC3	EUR	39930	0.00380594	0.00459555	0.0053435
Monocyte count	Monocyte_count	NFATC3	Female	22704	2.79666e-05	0.000167416	0.000442552
Pulse rate, automated reading	Pulse_rate	NFATC3	All	42039	0.000378116	0.000705055	0.00105424
Pulse rate, automated reading	Pulse_rate	NFATC3	Male	19335	0.000248613	0.000671545	0.00121916
Pulse rate, automated reading	Pulse_rate	NFATC3	EUR	39930	0.000563626	0.000830865	0.00124471
Salad / raw vegetable intake	Salad___raw_vegetable_intake	NFATC3	All	42039	2.14158e-07	2.45506e-05	0.000118057
Systolic blood pressure, automated reading	Systolic_blood_pressure	NFATC3	Male	19335	2.13326e-08	8.87848e-06	0.000149562
Alcohol consumption	alcohol	NFATC3	All	42039	0.00253576	0.00305452	0.00364191
Alcohol consumption	alcohol	NFATC3	Female	22704	0.00264407	0.00352892	0.00463549
Alcohol consumption	alcohol	NFATC3	Male	19335	0.00421778	0.00538187	0.00648846
Alcohol consumption	alcohol	NFATC3	EUR	39930	0.00203989	0.00259139	0.00322099
Type 2 diabetes	bin_250.2	NFATC3	All	42039	0.000922092	0.00132786	0.00175757
Type 2 diabetes	bin_250.2	NFATC3	Female	22704	0.000399095	0.000726047	0.00115402
Body mass index	bmi	NFATC3	EUR	39930	0.000111835	0.000287214	0.000543207
Glycated haemoglobin (HbA1c)	hba1c_cleaned	NFATC3	Male	19335	0.0015077	0.00218455	0.00324012
IGF-1	igf1_cleaned	NFATC3	All	42039	0.00149571	0.00198349	0.0025946
IGF-1	igf1_cleaned	NFATC3	Female	22704	0.00047934	0.00086296	0.0014262
IGF-1	igf1_cleaned	NFATC3	Male	19335	0.00156563	0.00227529	0.00316481
IGF-1	igf1_cleaned	NFATC3	EUR	39930	0.000779947	0.00114973	0.00147486
Alanine aminotransferase	log_alt_cleaned	NFATC3	All	42039	0.0127118	0.0139506	0.0151362
Alanine aminotransferase	log_alt_cleaned	NFATC3	Female	22704	0.0130378	0.0146792	0.0167605
Alanine aminotransferase	log_alt_cleaned	NFATC3	Male	19335	0.0210242	0.0232311	0.0260587
Alanine aminotransferase	log_alt_cleaned	NFATC3	AFR	809	0.0561566	0.0814804	0.105472
Alanine aminotransferase	log_alt_cleaned	NFATC3	CSA	789	0.0776058	0.0973699	0.11905
Alanine aminotransferase	log_alt_cleaned	NFATC3	EUR	39930	0.00964834	0.0106924	0.011839
Aspartate aminotransferase	log_ast_cleaned	NFATC3	All	42039	0.00457842	0.00519972	0.0062423
Aspartate aminotransferase	log_ast_cleaned	NFATC3	Female	22704	0.00360298	0.00480824	0.00597996
Aspartate aminotransferase	log_ast_cleaned	NFATC3	Male	19335	0.00490109	0.00605888	0.00756354
Aspartate aminotransferase	log_ast_cleaned	NFATC3	CSA	789	0.0123367	0.0234401	0.0429028
Aspartate aminotransferase	log_ast_cleaned	NFATC3	EUR	39930	0.00691546	0.00794002	0.00896283
Gamma glutamyltransferase	log_ggt_cleaned	NFATC3	All	42039	0.00117359	0.00155189	0.00200765
Gamma glutamyltransferase	log_ggt_cleaned	NFATC3	Female	22704	0.000753599	0.00122499	0.00181682
Gamma glutamyltransferase	log_ggt_cleaned	NFATC3	Male	19335	0.00296197	0.00393415	0.00511319
Gamma glutamyltransferase	log_ggt_cleaned	NFATC3	EUR	39930	0.000741567	0.00108174	0.00158303
Triglycerides	log_total_tg_cleaned	NFATC3	All	42039	0.000433676	0.00073583	0.00109159
Triglycerides	log_total_tg_cleaned	NFATC3	Female	22704	0.000170356	0.000376575	0.000824505
Triglycerides	log_total_tg_cleaned	NFATC3	Male	19335	0.000234021	0.000563917	0.00111264
Triglycerides	log_total_tg_cleaned	NFATC3	EUR	39930	0.000354751	0.000609608	0.00093293
Ancestry	pop	NFATC3	All	42039	0.00317892	0.00386404	0.00453225
Ancestry	pop	NFATC3	Female	22704	0.00423627	0.005157	0.00635624
Ancestry	pop	NFATC3	Male	19335	0.00187953	0.00255052	0.00335702
trans-pQTL score	trans.score	NFATC3	All	42039	0.00475863	0.00545374	0.00629291
trans-pQTL score	trans.score	NFATC3	Female	22704	0.00531584	0.00660836	0.00795892
trans-pQTL score	trans.score	NFATC3	Male	19335	0.00564259	0.00679439	0.00817928
trans-pQTL score	trans.score	NFATC3	EUR	39930	0.00710939	0.00811279	0.00932025
Urea	urea_cleaned	NFATC3	All	42039	0.00131263	0.00171821	0.00215964
Urea	urea_cleaned	NFATC3	Male	19335	0.00285434	0.00382603	0.00482215
Urea	urea_cleaned	NFATC3	EUR	39930	0.00207894	0.00268321	0.00341258
Vitamin D	vitd_cleaned	NFATC3	EUR	39930	6.17913e-05	0.000202872	0.000393543
Waist-to-Hip ratio	whr	SNAP23	All	42688	0.000253693	0.000420936	0.000716916
Amlodipine	C08CA01	NFE2	Female	22065	3.0624e-08	1.2788e-05	0.000133413
Date of attending assessment centre	Date_of_attending_assessment_centre	NFE2	All	40763	0.00625835	0.00736183	0.00822427
Date of attending assessment centre	Date_of_attending_assessment_centre	NFE2	Female	22065	0.00864474	0.0100753	0.0115516
Date of attending assessment centre	Date_of_attending_assessment_centre	NFE2	Male	18698	0.00370107	0.0048469	0.00601433
Date of attending assessment centre	Date_of_attending_assessment_centre	NFE2	EUR	38706	0.00879429	0.00989221	0.01093
High light scatter reticulocyte count	High_light_scatter_reticulocyte_count	NFE2	All	40763	0.000416709	0.000747733	0.00111144
High light scatter reticulocyte count	High_light_scatter_reticulocyte_count	NFE2	Male	18698	0.00243277	0.00324106	0.00423058
High light scatter reticulocyte count	High_light_scatter_reticulocyte_count	NFE2	EUR	38706	0.000707751	0.00106017	0.00147754
Mean platelet (thrombocyte) volume	Mean_platelet__thrombocyte__volume	NFE2	All	40763	0.0291398	0.0311468	0.0329992
Mean platelet (thrombocyte) volume	Mean_platelet__thrombocyte__volume	NFE2	Female	22065	0.026333	0.0287519	0.0315955
Mean platelet (thrombocyte) volume	Mean_platelet__thrombocyte__volume	NFE2	Male	18698	0.0249381	0.0277362	0.0304745
Mean platelet (thrombocyte) volume	Mean_platelet__thrombocyte__volume	NFE2	CSA	768	0.0314625	0.0469701	0.0672033
Mean platelet (thrombocyte) volume	Mean_platelet__thrombocyte__volume	NFE2	EUR	38706	0.0273097	0.0295786	0.0317535
Number of draws	Number_of_draws	NFE2	All	40763	3.30996e-09	3.53329e-06	4.50829e-05
Number of draws	Number_of_draws	NFE2	Male	18698	2.43312e-05	0.000218493	0.000470523
Particulate matter air pollution (pm10); 2007	Particulate_matter_air_pollution__pm10___2007	NFE2	All	40763	0.000617658	0.000894894	0.00123807
Particulate matter air pollution (pm10); 2007	Particulate_matter_air_pollution__pm10___2007	NFE2	EUR	38706	0.000419834	0.000668231	0.000987442
Platelet crit	Platelet_crit	NFE2	All	40763	0.0703173	0.0735024	0.0764425
Platelet crit	Platelet_crit	NFE2	Female	22065	0.0627381	0.0664468	0.0703981
Platelet crit	Platelet_crit	NFE2	Male	18698	0.0786424	0.0829007	0.0876049
Platelet crit	Platelet_crit	NFE2	AFR	795	0.0404069	0.0585011	0.0773863
Platelet crit	Platelet_crit	NFE2	CSA	768	0.00654265	0.0150841	0.030696
Platelet crit	Platelet_crit	NFE2	EUR	38706	0.0676141	0.0701327	0.0733382
Pulse rate, automated reading	Pulse_rate	NFE2	All	40763	6.93146e-05	0.000175861	0.000374777
Pulse rate, automated reading	Pulse_rate	NFE2	Male	18698	0.000189522	0.000475078	0.000948949
Spread type	Spread_type	NFE2	EUR	38706	0.000648866	0.000963131	0.00128788
Height	Standing_height	NFE2	All	40763	3.6513e-05	0.000122618	0.000307601
Time blood draw	Time_blood_draw	NFE2	All	40763	0.00867958	0.00976294	0.0107657
Time blood draw	Time_blood_draw	NFE2	Female	22065	0.00721039	0.00863858	0.0101278
Time blood draw	Time_blood_draw	NFE2	Male	18698	0.00631796	0.00763567	0.00922793
Time blood draw	Time_blood_draw	NFE2	EUR	38706	0.00470822	0.00553545	0.00644408
Centre	centre	NFE2	All	40763	0.025734	0.0272964	0.028781
Centre	centre	NFE2	Female	22065	0.0314544	0.0343022	0.0371367
Centre	centre	NFE2	Male	18698	0.0192681	0.0213765	0.0237617
Centre	centre	NFE2	EUR	38706	0.0183937	0.0199651	0.0216576
cis-pQTL score	cis.score	NFE2	All	40763	0.00125346	0.0017034	0.00218329
cis-pQTL score	cis.score	NFE2	Female	22065	0.00119292	0.00176596	0.00238558
cis-pQTL score	cis.score	NFE2	Male	18698	0.000171379	0.000463228	0.000958517
cis-pQTL score	cis.score	NFE2	EUR	38706	0.00142649	0.00196453	0.00241978
Triglycerides	log_total_tg_cleaned	NFE2	All	40763	0.0216161	0.0232974	0.0252318
Triglycerides	log_total_tg_cleaned	NFE2	Female	22065	0.0278324	0.0305404	0.0330612
Triglycerides	log_total_tg_cleaned	NFE2	Male	18698	0.0219211	0.0243971	0.0269123
Triglycerides	log_total_tg_cleaned	NFE2	AFR	795	0.00403667	0.0106166	0.0210077
Triglycerides	log_total_tg_cleaned	NFE2	CSA	768	0.0798824	0.0980802	0.127714
Triglycerides	log_total_tg_cleaned	NFE2	EUR	38706	0.0284098	0.0304642	0.0321639
Sex	sex	NFE2	EUR	38706	0.0006019	0.000914792	0.0013776
Total protein	total_prot_cleaned	NFE2	All	40763	0.00538966	0.0063831	0.00723356
Total protein	total_prot_cleaned	NFE2	Female	22065	0.00381132	0.00490569	0.00596237
Total protein	total_prot_cleaned	NFE2	Male	18698	0.00198936	0.00284597	0.00398774
Total protein	total_prot_cleaned	NFE2	EUR	38706	0.00384262	0.00460934	0.00539939
trans-pQTL score	trans.score	NFE2	All	40763	0.0011379	0.00158453	0.00214448
trans-pQTL score	trans.score	NFE2	Female	22065	0.0013044	0.00185344	0.00259632
trans-pQTL score	trans.score	NFE2	Male	18698	0.00203599	0.00282115	0.00368471
trans-pQTL score	trans.score	NFE2	EUR	38706	0.00194095	0.00249688	0.00313346
Vitamin D	vitd_cleaned	NFE2	Female	22065	0.000381899	0.00082517	0.00124802
Waist-to-Hip ratio	whr	CNTNAP2	All	42725	0.000218603	0.000420227	0.000697912
Waist-to-Hip ratio	whr	ITGA5	Male	19686	0.000136666	0.000419913	0.000804858
Date of attending assessment centre	Date_of_attending_assessment_centre	NFIC	All	41811	0.00461543	0.00544507	0.00633935
Date of attending assessment centre	Date_of_attending_assessment_centre	NFIC	Female	22626	0.00438824	0.0052913	0.00662285
Date of attending assessment centre	Date_of_attending_assessment_centre	NFIC	Male	19185	0.00312309	0.00410138	0.00522692
Date of attending assessment centre	Date_of_attending_assessment_centre	NFIC	EUR	39694	0.00477617	0.00583622	0.00678257
Mean platelet (thrombocyte) volume	Mean_platelet__thrombocyte__volume	NFIC	All	41811	0.00162805	0.0020386	0.00258133
Mean platelet (thrombocyte) volume	Mean_platelet__thrombocyte__volume	NFIC	Female	22626	0.00227718	0.0031214	0.00404074
Mean platelet (thrombocyte) volume	Mean_platelet__thrombocyte__volume	NFIC	Male	19185	0.00350805	0.00446608	0.00559636
Mean platelet (thrombocyte) volume	Mean_platelet__thrombocyte__volume	NFIC	EUR	39694	0.00145929	0.00195545	0.00241655
Nitrogen dioxide air pollution; 2005	Nitrogen_dioxide_air_pollution__2005	NFIC	CSA	783	3.044e-06	0.000720042	0.00359105
Platelet crit	Platelet_crit	NFIC	All	41811	0.00721698	0.00829037	0.0094681
Platelet crit	Platelet_crit	NFIC	Female	22626	0.00467441	0.00599234	0.00727364
Platelet crit	Platelet_crit	NFIC	Male	19185	0.00756921	0.00905441	0.0107838
Platelet crit	Platelet_crit	NFIC	CSA	783	0.0336956	0.047012	0.0633291
Platelet crit	Platelet_crit	NFIC	EUR	39694	0.00849658	0.00967086	0.0111167
Alkaline phosphatase	log_alp_cleaned	NFIC	All	41811	1.0402e-05	8.04695e-05	0.000213279
Cystatin C	log_cysc_cleaned	NFIC	All	41811	0.000702668	0.00109923	0.00155494
Cystatin C	log_cysc_cleaned	NFIC	Female	22626	0.00067462	0.00113126	0.00165854
Cystatin C	log_cysc_cleaned	NFIC	EUR	39694	0.00148086	0.00195746	0.00252143
Gamma glutamyltransferase	log_ggt_cleaned	NFIC	All	41811	3.49595e-09	2.9796e-06	3.37799e-05
Triglycerides	log_total_tg_cleaned	NFIC	All	41811	0.0045981	0.00538745	0.00617729
Triglycerides	log_total_tg_cleaned	NFIC	Female	22626	0.00226738	0.00326664	0.0041374
Triglycerides	log_total_tg_cleaned	NFIC	Male	19185	0.00690473	0.00825425	0.00989422
Triglycerides	log_total_tg_cleaned	NFIC	EUR	39694	0.00536766	0.00637457	0.0072257
Total protein	total_prot_cleaned	NFIC	All	41811	0.000767599	0.00112023	0.00152271
Total protein	total_prot_cleaned	NFIC	Female	22626	0.00128518	0.00199309	0.00283882
Total protein	total_prot_cleaned	NFIC	Male	19185	0.0011273	0.00167682	0.00244992
Total protein	total_prot_cleaned	NFIC	EUR	39694	0.000555059	0.000834976	0.00121336
Date of attending assessment centre	Date_of_attending_assessment_centre	NFKB1	All	40497	0.00503983	0.00595701	0.0070883
Date of attending assessment centre	Date_of_attending_assessment_centre	NFKB1	Female	21931	0.00386412	0.00482088	0.00593732
Date of attending assessment centre	Date_of_attending_assessment_centre	NFKB1	Male	18566	0.00571873	0.00697807	0.0086193
Date of attending assessment centre	Date_of_attending_assessment_centre	NFKB1	EUR	38440	0.00530319	0.00626224	0.00726039
Lymphocyte count	Lymphocyte_count	NFKB1	All	40497	0.000931183	0.00133086	0.00174246
Lymphocyte count	Lymphocyte_count	NFKB1	Female	21931	0.00270343	0.00361444	0.00458145
Lymphocyte count	Lymphocyte_count	NFKB1	Male	18566	0.00156168	0.00239666	0.00320241
Lymphocyte count	Lymphocyte_count	NFKB1	EUR	38440	0.000785314	0.0011374	0.00151461
Mean platelet (thrombocyte) volume	Mean_platelet__thrombocyte__volume	NFKB1	All	40497	0.01882	0.0205319	0.0221502
Mean platelet (thrombocyte) volume	Mean_platelet__thrombocyte__volume	NFKB1	Female	21931	0.0182947	0.0202824	0.0227592
Mean platelet (thrombocyte) volume	Mean_platelet__thrombocyte__volume	NFKB1	Male	18566	0.0164992	0.0187885	0.0211069
Mean platelet (thrombocyte) volume	Mean_platelet__thrombocyte__volume	NFKB1	CSA	757	0.0274869	0.041418	0.0633775
Mean platelet (thrombocyte) volume	Mean_platelet__thrombocyte__volume	NFKB1	EUR	38440	0.0188497	0.0203771	0.0223386
Number of draws	Number_of_draws	NFKB1	All	40497	3.82819e-05	0.000159009	0.000332631
Number of draws	Number_of_draws	NFKB1	Female	21931	5.30603e-05	0.000229251	0.000615083
Number of draws	Number_of_draws	NFKB1	Male	18566	1.50416e-08	1.00157e-05	7.42938e-05
Number of draws	Number_of_draws	NFKB1	EUR	38440	5.55346e-08	1.01688e-05	8.63739e-05
Platelet crit	Platelet_crit	NFKB1	All	40497	0.0549415	0.0575961	0.0605346
Platelet crit	Platelet_crit	NFKB1	Female	21931	0.0451931	0.0486912	0.0516778
Platelet crit	Platelet_crit	NFKB1	Male	18566	0.058906	0.0635995	0.068397
Platelet crit	Platelet_crit	NFKB1	CSA	757	0.00320145	0.011127	0.025467
Platelet crit	Platelet_crit	NFKB1	EUR	38440	0.0571988	0.0600617	0.063086
Time blood draw	Time_blood_draw	NFKB1	All	40497	0.00646994	0.00750143	0.0087652
Time blood draw	Time_blood_draw	NFKB1	Female	21931	0.00694889	0.00835061	0.00964965
Time blood draw	Time_blood_draw	NFKB1	Male	18566	0.0104819	0.012155	0.0143404
Time blood draw	Time_blood_draw	NFKB1	EUR	38440	0.00764651	0.00881517	0.00998061
White blood cell (leukocyte) count	White_blood_cell__leukocyte__count	NFKB1	All	40497	0.00163747	0.00221052	0.00271895
White blood cell (leukocyte) count	White_blood_cell__leukocyte__count	NFKB1	Female	21931	0.00158307	0.00230653	0.00309483
White blood cell (leukocyte) count	White_blood_cell__leukocyte__count	NFKB1	Male	18566	0.00103341	0.00166047	0.00232268
White blood cell (leukocyte) count	White_blood_cell__leukocyte__count	NFKB1	CSA	757	0.00423906	0.0134051	0.024753
White blood cell (leukocyte) count	White_blood_cell__leukocyte__count	NFKB1	EUR	38440	0.0016763	0.00216057	0.00281321
Lymphoid leukemia, chronic	bin_204.12	NFKB1	All	40497	0.000286791	0.000674886	0.000933493
Lymphoid leukemia, chronic	bin_204.12	NFKB1	Male	18566	6.12387e-05	0.000629433	0.00135977
Endometriosis	bin_615	NFKB1	CSA	757	0.000426799	0.00633806	0.00944355
Centre	centre	NFKB1	All	40497	0.0265294	0.0286801	0.030778
Centre	centre	NFKB1	Female	21931	0.0258665	0.0285147	0.0307363
Centre	centre	NFKB1	Male	18566	0.0222921	0.0242945	0.0270889
Centre	centre	NFKB1	AFR	804	0.114787	0.142763	0.173957
Centre	centre	NFKB1	CSA	757	0.0736255	0.0947885	0.120257
Centre	centre	NFKB1	EUR	38440	0.0251506	0.0268917	0.0288155
cis-pQTL score	cis.score	NFKB1	All	40497	0.00655413	0.00749151	0.00854319
cis-pQTL score	cis.score	NFKB1	Female	21931	0.0100259	0.0114878	0.0135624
cis-pQTL score	cis.score	NFKB1	Male	18566	0.00844961	0.0101046	0.0119861
cis-pQTL score	cis.score	NFKB1	EUR	38440	0.00561181	0.0066107	0.00752981
Triglycerides	log_total_tg_cleaned	NFKB1	All	40497	0.0311945	0.0331114	0.0350083
Triglycerides	log_total_tg_cleaned	NFKB1	Female	21931	0.024664	0.0269992	0.0290875
Triglycerides	log_total_tg_cleaned	NFKB1	Male	18566	0.0300029	0.0332902	0.0364475
Triglycerides	log_total_tg_cleaned	NFKB1	CSA	757	0.103184	0.137768	0.168211
Triglycerides	log_total_tg_cleaned	NFKB1	EUR	38440	0.0319014	0.0338147	0.0360594
Sex	sex	NFKB1	All	40497	0.00787594	0.00912545	0.0102842
Sex	sex	NFKB1	EUR	38440	0.00645769	0.00745324	0.00852221
Total protein	total_prot_cleaned	NFKB1	All	40497	0.00396221	0.0047963	0.00579423
Total protein	total_prot_cleaned	NFKB1	Female	21931	0.0016813	0.00236571	0.00311755
Total protein	total_prot_cleaned	NFKB1	Male	18566	0.00235722	0.00313279	0.00414174
Total protein	total_prot_cleaned	NFKB1	EUR	38440	0.00223581	0.00304087	0.00361804
trans-pQTL score	trans.score	NFKB1	All	40497	0.00106273	0.00141266	0.00183936
trans-pQTL score	trans.score	NFKB1	Female	21931	0.000792952	0.0013433	0.00189559
trans-pQTL score	trans.score	NFKB1	Male	18566	0.000687284	0.00120764	0.00188899
trans-pQTL score	trans.score	NFKB1	EUR	38440	0.00185939	0.00239135	0.00300521
Vitamin D	vitd_cleaned	NFKB1	All	40497	0.00174819	0.00230314	0.00294221
Vitamin D	vitd_cleaned	NFKB1	Female	21931	0.000959189	0.00153143	0.00216616
Vitamin D	vitd_cleaned	NFKB1	Male	18566	0.00027247	0.000625968	0.00108777
Vitamin D	vitd_cleaned	NFKB1	EUR	38440	0.00133978	0.00185818	0.00238425
Salt added to food	Salt_added_to_food	NFKB2	AFR	811	0.0215574	0.0337012	0.0493331
Alkaline phosphatase	log_alp_cleaned	NFKB2	EUR	39053	0.000135724	0.000323596	0.000599047
Sample age	sample_age	NFKB2	All	41128	7.77957e-05	0.000213081	0.000386195
Total protein	total_prot_cleaned	NFKB2	All	41128	0.0019975	0.00251439	0.00309064
Total protein	total_prot_cleaned	NFKB2	Female	22242	0.000823381	0.00127525	0.00190729
Total protein	total_prot_cleaned	NFKB2	EUR	39053	0.000833237	0.00121798	0.00163959
Date of attending assessment centre	Date_of_attending_assessment_centre	NFKBIE	All	41873	0.00500805	0.00593785	0.00695271
Date of attending assessment centre	Date_of_attending_assessment_centre	NFKBIE	Female	22640	0.00611617	0.00757835	0.00875514
Date of attending assessment centre	Date_of_attending_assessment_centre	NFKBIE	Male	19233	0.00373708	0.00468566	0.00592506
Date of attending assessment centre	Date_of_attending_assessment_centre	NFKBIE	EUR	39760	0.00526878	0.00622337	0.00712788
Lymphocyte count	Lymphocyte_count	NFKBIE	All	41873	0.00131288	0.00170442	0.00220085
Lymphocyte count	Lymphocyte_count	NFKBIE	Female	22640	0.00326836	0.00418838	0.00533023
Lymphocyte count	Lymphocyte_count	NFKBIE	Male	19233	0.00281664	0.00369975	0.00495052
Lymphocyte count	Lymphocyte_count	NFKBIE	EUR	39760	0.00145637	0.00198318	0.0026795
Mean platelet (thrombocyte) volume	Mean_platelet__thrombocyte__volume	NFKBIE	All	41873	0.0117263	0.0130272	0.0142556
Mean platelet (thrombocyte) volume	Mean_platelet__thrombocyte__volume	NFKBIE	Female	22640	0.00846269	0.00989714	0.0114077
Mean platelet (thrombocyte) volume	Mean_platelet__thrombocyte__volume	NFKBIE	Male	19233	0.00844785	0.0102449	0.0120686
Mean platelet (thrombocyte) volume	Mean_platelet__thrombocyte__volume	NFKBIE	CSA	784	0.0119321	0.0225623	0.0345827
Mean platelet (thrombocyte) volume	Mean_platelet__thrombocyte__volume	NFKBIE	EUR	39760	0.0148667	0.016154	0.0175421
Monocyte count	Monocyte_count	NFKBIE	All	41873	0.000750642	0.00108722	0.00150024
Monocyte count	Monocyte_count	NFKBIE	Female	22640	0.00035093	0.000756646	0.00120826
Monocyte count	Monocyte_count	NFKBIE	Male	19233	0.00173023	0.00241465	0.0033347
Monocyte count	Monocyte_count	NFKBIE	EUR	39760	0.000329182	0.00059283	0.000891023
Number of draws	Number_of_draws	NFKBIE	Male	19233	4.18231e-07	2.69403e-05	0.000142043
Particulate matter air pollution (pm10); 2007	Particulate_matter_air_pollution__pm10___2007	NFKBIE	Female	22640	1.48104e-07	3.63626e-05	0.000203286
Particulate matter air pollution (pm10); 2007	Particulate_matter_air_pollution__pm10___2007	NFKBIE	EUR	39760	1.09728e-05	8.44744e-05	0.000225654
Platelet crit	Platelet_crit	NFKBIE	All	41873	0.0421423	0.0442952	0.0465092
Platelet crit	Platelet_crit	NFKBIE	Female	22640	0.0399834	0.0429904	0.0460466
Platelet crit	Platelet_crit	NFKBIE	Male	19233	0.0362253	0.0400761	0.0436238
Platelet crit	Platelet_crit	NFKBIE	AFR	818	0.0223608	0.0362054	0.051669
Platelet crit	Platelet_crit	NFKBIE	CSA	784	0.0396518	0.0549147	0.0737595
Platelet crit	Platelet_crit	NFKBIE	EUR	39760	0.0373093	0.0395664	0.0420344
Pulse rate, automated reading	Pulse_rate	NFKBIE	All	41873	1.61497e-08	5.85311e-06	5.58628e-05
Red blood cell (erythrocyte) count	Red_blood_cell__erythrocyte__count	NFKBIE	All	41873	0.000126695	0.000317136	0.000539247
Red blood cell (erythrocyte) count	Red_blood_cell__erythrocyte__count	NFKBIE	EUR	39760	2.24234e-08	3.8715e-06	4.80171e-05
Time blood draw	Time_blood_draw	NFKBIE	All	41873	0.00746113	0.00844702	0.00960873
Time blood draw	Time_blood_draw	NFKBIE	Female	22640	0.00851049	0.00996806	0.0114376
Time blood draw	Time_blood_draw	NFKBIE	Male	19233	0.00677508	0.00835944	0.0103175
Time blood draw	Time_blood_draw	NFKBIE	EUR	39760	0.0067994	0.00772239	0.0088873
White blood cell (leukocyte) count	White_blood_cell__leukocyte__count	NFKBIE	All	41873	0.00049259	0.000743561	0.00102597
White blood cell (leukocyte) count	White_blood_cell__leukocyte__count	NFKBIE	Female	22640	0.000920467	0.00160212	0.00228447
White blood cell (leukocyte) count	White_blood_cell__leukocyte__count	NFKBIE	Male	19233	0.00132218	0.0018525	0.00278993
White blood cell (leukocyte) count	White_blood_cell__leukocyte__count	NFKBIE	CSA	784	0.00218535	0.00800273	0.0156305
White blood cell (leukocyte) count	White_blood_cell__leukocyte__count	NFKBIE	EUR	39760	0.00133149	0.00186199	0.00241294
Lymphoid leukemia, chronic	bin_204.12	NFKBIE	All	41873	0.00413704	0.00610307	0.00668387
Lymphoid leukemia, chronic	bin_204.12	NFKBIE	Female	22640	3.09176e-05	0.000593647	0.000845617
Lymphoid leukemia, chronic	bin_204.12	NFKBIE	Male	19233	0.000259126	0.00177011	0.00188978
Lymphoid leukemia, chronic	bin_204.12	NFKBIE	EUR	39760	0.00338828	0.00573753	0.00608223
Normal delivery	bin_650	NFKBIE	All	41873	5.88568e-05	0.000178179	0.000351399
Centre	centre	NFKBIE	All	41873	0.0199597	0.0217483	0.023234
Centre	centre	NFKBIE	Female	22640	0.0162467	0.0178232	0.0201562
Centre	centre	NFKBIE	Male	19233	0.0218769	0.0243364	0.026782
Centre	centre	NFKBIE	EUR	39760	0.0222785	0.0236617	0.0255082
cis-pQTL score	cis.score	NFKBIE	All	41873	0.0271698	0.0288231	0.0307961
cis-pQTL score	cis.score	NFKBIE	Female	22640	0.0344277	0.0374965	0.0404078
cis-pQTL score	cis.score	NFKBIE	Male	19233	0.0264756	0.0299874	0.033075
cis-pQTL score	cis.score	NFKBIE	EUR	39760	0.0296674	0.0317513	0.0343433
Alkaline phosphatase	log_alp_cleaned	NFKBIE	All	41873	0.000416418	0.00066197	0.000964761
Alkaline phosphatase	log_alp_cleaned	NFKBIE	Female	22640	0.00133771	0.00213199	0.00289486
Alkaline phosphatase	log_alp_cleaned	NFKBIE	EUR	39760	0.000801665	0.00119769	0.00159629
Aspartate aminotransferase	log_ast_cleaned	NFKBIE	All	41873	0.000447676	0.000792908	0.00112929
Aspartate aminotransferase	log_ast_cleaned	NFKBIE	Female	22640	0.000742664	0.00130129	0.00188665
Aspartate aminotransferase	log_ast_cleaned	NFKBIE	EUR	39760	0.000296017	0.000530216	0.000828809
Cystatin C	log_cysc_cleaned	NFKBIE	All	41873	0.00250882	0.00309684	0.00388275
Cystatin C	log_cysc_cleaned	NFKBIE	Female	22640	0.00162952	0.00225645	0.00300453
Cystatin C	log_cysc_cleaned	NFKBIE	Male	19233	0.00231494	0.00330926	0.00431021
Cystatin C	log_cysc_cleaned	NFKBIE	EUR	39760	0.00350407	0.00447827	0.00518059
Triglycerides	log_total_tg_cleaned	NFKBIE	All	41873	0.024533	0.0264366	0.0286379
Triglycerides	log_total_tg_cleaned	NFKBIE	Female	22640	0.0295648	0.032441	0.0350236
Triglycerides	log_total_tg_cleaned	NFKBIE	Male	19233	0.0295818	0.0328043	0.0368189
Triglycerides	log_total_tg_cleaned	NFKBIE	AFR	818	0.0178975	0.0278375	0.0423529
Triglycerides	log_total_tg_cleaned	NFKBIE	CSA	784	0.022824	0.037886	0.0577919
Triglycerides	log_total_tg_cleaned	NFKBIE	EUR	39760	0.0211457	0.0229371	0.0245457
Ancestry	pop	NFKBIE	All	41873	0.000764211	0.00105276	0.00139259
Sex	sex	NFKBIE	EUR	39760	0.000338105	0.000560227	0.000835636
Total protein	total_prot_cleaned	NFKBIE	All	41873	0.00218435	0.00265079	0.00341555
Total protein	total_prot_cleaned	NFKBIE	Female	22640	0.00129599	0.00192422	0.00259881
Total protein	total_prot_cleaned	NFKBIE	Male	19233	0.00151573	0.00223486	0.00311399
Total protein	total_prot_cleaned	NFKBIE	CSA	784	1.80569e-06	0.000233685	0.00153384
Total protein	total_prot_cleaned	NFKBIE	EUR	39760	0.00129846	0.00174368	0.00223196
trans-pQTL score	trans.score	NFKBIE	All	41873	0.00143578	0.00197476	0.0023918
trans-pQTL score	trans.score	NFKBIE	Female	22640	0.0022864	0.00302172	0.00390398
trans-pQTL score	trans.score	NFKBIE	Male	19233	0.000234205	0.000557857	0.000956847
trans-pQTL score	trans.score	NFKBIE	EUR	39760	0.00366001	0.00442222	0.00523909
Vitamin D	vitd_cleaned	NFKBIE	All	41873	0.000150334	0.000347185	0.000655726
Vitamin D	vitd_cleaned	NFKBIE	Female	22640	0.000428192	0.000858452	0.00135395
Vitamin D	vitd_cleaned	NFKBIE	EUR	39760	0.00121089	0.00165767	0.00216022
Waist-to-Hip ratio	whr	MPRIP	EUR	39494	0.000203091	0.000418261	0.000754559
Waist-to-Hip ratio	whr	HSD17B3	EUR	38440	0.000193189	0.000417114	0.000707331
Date of attending assessment centre	Date_of_attending_assessment_centre	NFU1	All	41706	0.00104795	0.00152187	0.00202674
Date of attending assessment centre	Date_of_attending_assessment_centre	NFU1	Male	19162	0.000150578	0.000439171	0.000845024
Forced expiratory volume in 1-second (FEV1)	Forced_expiratory_volume_in_1_second__FEV1_	NFU1	Female	22544	0.000346423	0.000694636	0.00120622
Mean platelet (thrombocyte) volume	Mean_platelet__thrombocyte__volume	NFU1	All	41706	0.02211	0.0238569	0.0255283
Mean platelet (thrombocyte) volume	Mean_platelet__thrombocyte__volume	NFU1	Female	22544	0.0214297	0.0240791	0.0266439
Mean platelet (thrombocyte) volume	Mean_platelet__thrombocyte__volume	NFU1	Male	19162	0.0153343	0.0172175	0.0194717
Mean platelet (thrombocyte) volume	Mean_platelet__thrombocyte__volume	NFU1	CSA	786	0.0276427	0.0437161	0.0595409
Mean platelet (thrombocyte) volume	Mean_platelet__thrombocyte__volume	NFU1	EUR	39589	0.029193	0.0311274	0.0337192
Mean sphered cell volume	Mean_sphered_cell_volume	NFU1	All	41706	0.000722133	0.0011167	0.00153447
Mean sphered cell volume	Mean_sphered_cell_volume	NFU1	Male	19162	0.00272224	0.00377891	0.00487513
Mean sphered cell volume	Mean_sphered_cell_volume	NFU1	EUR	39589	0.00207456	0.00272345	0.00333055
Number of draws	Number_of_draws	NFU1	All	41706	3.96698e-06	6.30116e-05	0.000229651
Number of draws	Number_of_draws	NFU1	Female	22544	0.000307327	0.000646088	0.00115837
Number of draws	Number_of_draws	NFU1	Male	19162	1.44765e-06	8.15504e-05	0.000362948
Number of draws	Number_of_draws	NFU1	EUR	39589	4.72453e-08	1.40319e-05	9.72279e-05
Platelet crit	Platelet_crit	NFU1	All	41706	0.069271	0.0725825	0.0755397
Platelet crit	Platelet_crit	NFU1	Female	22544	0.0754706	0.0798987	0.0842503
Platelet crit	Platelet_crit	NFU1	Male	19162	0.0820625	0.0868728	0.0923285
Platelet crit	Platelet_crit	NFU1	AFR	822	0.0319887	0.0492776	0.0706286
Platelet crit	Platelet_crit	NFU1	CSA	786	0.141015	0.166887	0.216139
Platelet crit	Platelet_crit	NFU1	EUR	39589	0.083551	0.0876212	0.0911268
Pulse rate, automated reading	Pulse_rate	NFU1	All	41706	0.000659231	0.000974806	0.0013911
Pulse rate, automated reading	Pulse_rate	NFU1	Male	19162	0.00147368	0.00227629	0.003005
Pulse rate, automated reading	Pulse_rate	NFU1	EUR	39589	0.000614196	0.000964661	0.00135435
Time blood draw	Time_blood_draw	NFU1	All	41706	0.00703308	0.00800007	0.00907906
Time blood draw	Time_blood_draw	NFU1	Female	22544	0.00686216	0.00802736	0.00956345
Time blood draw	Time_blood_draw	NFU1	Male	19162	0.00447878	0.00541864	0.00670585
Time blood draw	Time_blood_draw	NFU1	EUR	39589	0.00730811	0.00837333	0.00937656
Albumin	albumin_cleaned	NFU1	All	41706	0.00222249	0.00278103	0.00339939
Albumin	albumin_cleaned	NFU1	EUR	39589	0.000497806	0.000783716	0.00121967
Centre	centre	NFU1	All	41706	0.0139522	0.0151518	0.0165142
Centre	centre	NFU1	Female	22544	0.0107121	0.0123819	0.0140573
Centre	centre	NFU1	Male	19162	0.0153145	0.017158	0.0192936
Centre	centre	NFU1	EUR	39589	0.0104748	0.0116115	0.0129381
cis-pQTL score	cis.score	NFU1	All	41706	0.00977776	0.0107675	0.0122047
cis-pQTL score	cis.score	NFU1	Female	22544	0.00460326	0.00566503	0.00684834
cis-pQTL score	cis.score	NFU1	Male	19162	0.00467364	0.00644596	0.00771828
cis-pQTL score	cis.score	NFU1	EUR	39589	0.00723005	0.00828085	0.00942754
HDL cholesterol	hdl_chol_cleaned	NFU1	All	41706	0.0056613	0.00660992	0.00748833
HDL cholesterol	hdl_chol_cleaned	NFU1	Female	22544	0.00619078	0.00750587	0.00869178
HDL cholesterol	hdl_chol_cleaned	NFU1	Male	19162	0.00569474	0.00693578	0.00830305
HDL cholesterol	hdl_chol_cleaned	NFU1	EUR	39589	0.00813227	0.00920319	0.0103564
Alkaline phosphatase	log_alp_cleaned	NFU1	All	41706	0.00025771	0.000447778	0.000671772
Alkaline phosphatase	log_alp_cleaned	NFU1	Female	22544	0.00101102	0.00156434	0.00224602
Alkaline phosphatase	log_alp_cleaned	NFU1	Male	19162	2.95214e-08	1.19345e-05	0.000120236
C-reactive protein	log_crp_cleaned	NFU1	All	41706	0.000305815	0.000539731	0.000847049
C-reactive protein	log_crp_cleaned	NFU1	Female	22544	0.00059028	0.00108694	0.00161425
C-reactive protein	log_crp_cleaned	NFU1	Male	19162	0.00355697	0.00466221	0.00580755
C-reactive protein	log_crp_cleaned	NFU1	EUR	39589	0.000488456	0.000801312	0.00122781
Cystatin C	log_cysc_cleaned	NFU1	All	41706	0.000369498	0.000603037	0.000908653
Cystatin C	log_cysc_cleaned	NFU1	EUR	39589	8.17151e-05	0.000233542	0.000468559
Gamma glutamyltransferase	log_ggt_cleaned	NFU1	All	41706	2.47157e-05	0.000104823	0.000275266
Gamma glutamyltransferase	log_ggt_cleaned	NFU1	EUR	39589	2.80217e-05	0.000147316	0.000331061
Triglycerides	log_total_tg_cleaned	NFU1	All	41706	1.12851e-07	1.68526e-05	9.20176e-05
Triglycerides	log_total_tg_cleaned	NFU1	CSA	786	0.00157156	0.00749387	0.014791
Ancestry	pop	NFU1	Female	22544	0.000120265	0.000316684	0.000655983
Sample age	sample_age	NFU1	Female	22544	1.92207e-05	0.000156822	0.000397541
Sex	sex	NFU1	All	41706	0.000658918	0.000994767	0.00146822
Sex	sex	NFU1	EUR	39589	0.00155218	0.00201776	0.00256207
Total protein	total_prot_cleaned	NFU1	All	41706	0.0210566	0.0227969	0.024786
Total protein	total_prot_cleaned	NFU1	Female	22544	0.0185101	0.0207388	0.0230672
Total protein	total_prot_cleaned	NFU1	Male	19162	0.0191624	0.0215881	0.02408
Total protein	total_prot_cleaned	NFU1	AFR	822	0.00551899	0.0133863	0.023083
Total protein	total_prot_cleaned	NFU1	CSA	786	0.0148898	0.0311259	0.0482922
Total protein	total_prot_cleaned	NFU1	EUR	39589	0.0215538	0.0236175	0.0257363
trans-pQTL score	trans.score	NFU1	All	41706	0.00703867	0.00803275	0.00910283
trans-pQTL score	trans.score	NFU1	Female	22544	0.00711927	0.00830606	0.00975238
trans-pQTL score	trans.score	NFU1	Male	19162	0.00451955	0.00570174	0.00731657
trans-pQTL score	trans.score	NFU1	EUR	39589	0.00601978	0.00695372	0.00797604
Date of attending assessment centre	Date_of_attending_assessment_centre	NFX1	All	40497	0.000629659	0.000912504	0.0013044
Date of attending assessment centre	Date_of_attending_assessment_centre	NFX1	Female	21931	0.000224213	0.00051919	0.00103132
Date of attending assessment centre	Date_of_attending_assessment_centre	NFX1	Male	18566	0.00914283	0.0109518	0.0126174
Date of attending assessment centre	Date_of_attending_assessment_centre	NFX1	EUR	38440	0.00811609	0.00925688	0.0104134
Mean platelet (thrombocyte) volume	Mean_platelet__thrombocyte__volume	NFX1	All	40497	0.017236	0.0188907	0.0203571
Mean platelet (thrombocyte) volume	Mean_platelet__thrombocyte__volume	NFX1	Female	21931	0.0160991	0.0180285	0.0202908
Mean platelet (thrombocyte) volume	Mean_platelet__thrombocyte__volume	NFX1	Male	18566	0.0141249	0.0164098	0.0186409
Mean platelet (thrombocyte) volume	Mean_platelet__thrombocyte__volume	NFX1	CSA	757	0.00256358	0.0101927	0.022006
Mean platelet (thrombocyte) volume	Mean_platelet__thrombocyte__volume	NFX1	EUR	38440	0.0146479	0.0161315	0.0180185
Mean reticulocyte volume	Mean_reticulocyte_volume	NFX1	Male	18566	0.000442675	0.000912077	0.00149986
Mean reticulocyte volume	Mean_reticulocyte_volume	NFX1	EUR	38440	5.28578e-05	0.000179657	0.000401257
Number of draws	Number_of_draws	NFX1	All	40497	6.4833e-06	7.76012e-05	0.000222842
Particulate matter air pollution (pm10); 2007	Particulate_matter_air_pollution__pm10___2007	NFX1	Male	18566	1.65658e-07	2.88823e-05	0.000193356
Platelet crit	Platelet_crit	NFX1	All	40497	0.0377911	0.0398128	0.0422276
Platelet crit	Platelet_crit	NFX1	Female	21931	0.0317343	0.0346938	0.0379674
Platelet crit	Platelet_crit	NFX1	Male	18566	0.0407708	0.0441414	0.0480855
Platelet crit	Platelet_crit	NFX1	CSA	757	0.00286579	0.00987792	0.0222154
Platelet crit	Platelet_crit	NFX1	EUR	38440	0.0345824	0.0371367	0.0395438
Red blood cell (erythrocyte) count	Red_blood_cell__erythrocyte__count	NFX1	All	40497	0.000351635	0.000550116	0.000875407
Red blood cell (erythrocyte) count	Red_blood_cell__erythrocyte__count	NFX1	EUR	38440	6.04059e-05	0.000169287	0.00038788
Spread type	Spread_type	NFX1	All	40497	0.000527838	0.00077967	0.00110205
Spread type	Spread_type	NFX1	EUR	38440	0.000539925	0.000834051	0.00120926
Time blood draw	Time_blood_draw	NFX1	All	40497	0.00217189	0.0027563	0.0033916
Time blood draw	Time_blood_draw	NFX1	Female	21931	0.00112452	0.00171951	0.00242685
Time blood draw	Time_blood_draw	NFX1	Male	18566	0.00297592	0.00395405	0.00516222
Time blood draw	Time_blood_draw	NFX1	EUR	38440	0.002568	0.00329325	0.00394064
Centre	centre	NFX1	All	40497	0.0185059	0.0204735	0.0220974
Centre	centre	NFX1	Female	21931	0.0204669	0.0227149	0.0248185
Centre	centre	NFX1	Male	18566	0.0190898	0.0212701	0.0240464
Centre	centre	NFX1	AFR	804	0.0903697	0.119062	0.163047
Centre	centre	NFX1	CSA	757	0.0471548	0.0691854	0.0936401
Centre	centre	NFX1	EUR	38440	0.0174971	0.0190444	0.0207871
LDL direct	ldl_chol_cleaned	NFX1	Female	21931	0.000399219	0.000799816	0.00133164
Triglycerides	log_total_tg_cleaned	NFX1	All	40497	0.028997	0.0310078	0.0331705
Triglycerides	log_total_tg_cleaned	NFX1	Female	21931	0.0259003	0.0285511	0.0313074
Triglycerides	log_total_tg_cleaned	NFX1	Male	18566	0.0426021	0.0459571	0.0500355
Triglycerides	log_total_tg_cleaned	NFX1	CSA	757	0.0748747	0.0975641	0.129378
Triglycerides	log_total_tg_cleaned	NFX1	EUR	38440	0.0329022	0.0348165	0.0371538
Month	month	NFX1	All	40497	9.97753e-05	0.000245351	0.000448466
Month	month	NFX1	EUR	38440	0.000421802	0.000652323	0.00101132
Sample age	sample_age	NFX1	All	40497	2.19858e-05	0.000107726	0.000236604
Sample age	sample_age	NFX1	Female	21931	1.16173e-06	9.18051e-05	0.000300821
Sample age	sample_age	NFX1	CSA	757	3.6399e-07	0.00031226	0.00385691
Sex	sex	NFX1	All	40497	0.000698988	0.00103407	0.00146398
Sex	sex	NFX1	EUR	38440	0.000197732	0.000439785	0.000718724
Vitamin D	vitd_cleaned	NFX1	Female	21931	0.000642504	0.00108881	0.0016494
Vitamin D	vitd_cleaned	NFX1	EUR	38440	0.00099334	0.00140158	0.00192868
Waist-to-Hip ratio	whr	F11	Male	18933	0.000149954	0.00041693	0.000852848
Waist-to-Hip ratio	whr	CA4	Male	19836	0.000161478	0.000416551	0.00081634
Date of attending assessment centre	Date_of_attending_assessment_centre	NFYA	All	40497	0.000103449	0.000253907	0.00049391
Date of attending assessment centre	Date_of_attending_assessment_centre	NFYA	EUR	38440	0.000449523	0.000754889	0.00118883
Diastolic blood pressure, automated reading	Diastolic_blood_pressure	NFYA	All	40497	2.57786e-08	1.24193e-05	8.86268e-05
Haemoglobin concentration	Haemoglobin_concentration	NFYA	Male	18566	0.000729121	0.00122542	0.00196899
High light scatter reticulocyte count	High_light_scatter_reticulocyte_count	NFYA	EUR	38440	1.76201e-05	0.000116926	0.000280391
Lymphocyte count	Lymphocyte_count	NFYA	All	40497	0.0010975	0.00152891	0.00204639
Lymphocyte count	Lymphocyte_count	NFYA	Male	18566	0.00116666	0.0018139	0.00256275
Lymphocyte count	Lymphocyte_count	NFYA	EUR	38440	0.000110823	0.000264713	0.000497807
Monocyte count	Monocyte_count	NFYA	Female	21931	8.78468e-05	0.000272564	0.000610366
Number of draws	Number_of_draws	NFYA	All	40497	0.000158993	0.000394814	0.000657276
Number of draws	Number_of_draws	NFYA	Female	21931	0.00106957	0.0015704	0.00223605
Platelet crit	Platelet_crit	NFYA	All	40497	0.00240402	0.00298652	0.00366878
Platelet crit	Platelet_crit	NFYA	Female	21931	0.000727745	0.00115939	0.00176163
Platelet crit	Platelet_crit	NFYA	Male	18566	0.00148711	0.00228993	0.00328791
Platelet crit	Platelet_crit	NFYA	EUR	38440	0.00238218	0.00294181	0.00357209
Red blood cell (erythrocyte) count	Red_blood_cell__erythrocyte__count	NFYA	All	40497	0.00053529	0.000850534	0.00120058
Red blood cell (erythrocyte) count	Red_blood_cell__erythrocyte__count	NFYA	Male	18566	6.19932e-05	0.000294562	0.000671236
Red blood cell (erythrocyte) count	Red_blood_cell__erythrocyte__count	NFYA	EUR	38440	0.000478672	0.000752591	0.00113298
Red blood cell (erythrocyte) distribution width	Red_blood_cell__erythrocyte__distribution_width	NFYA	Male	18566	0.000486695	0.00109438	0.00167149
Spread type	Spread_type	NFYA	CSA	757	0.0106582	0.0203806	0.0328331
White blood cell (leukocyte) count	White_blood_cell__leukocyte__count	NFYA	All	40497	0.00602772	0.00689355	0.00773464
White blood cell (leukocyte) count	White_blood_cell__leukocyte__count	NFYA	Female	21931	0.00717777	0.00865323	0.0103114
White blood cell (leukocyte) count	White_blood_cell__leukocyte__count	NFYA	Male	18566	0.00595343	0.00744691	0.00888689
White blood cell (leukocyte) count	White_blood_cell__leukocyte__count	NFYA	AFR	804	0.00329255	0.0121675	0.0248694
White blood cell (leukocyte) count	White_blood_cell__leukocyte__count	NFYA	CSA	757	0.00837352	0.0241657	0.0371774
White blood cell (leukocyte) count	White_blood_cell__leukocyte__count	NFYA	EUR	38440	0.00581179	0.00663063	0.00759467
Lymphoid leukemia, chronic	bin_204.12	NFYA	All	40497	0.000928768	0.00151877	0.00177186
Lymphoid leukemia, chronic	bin_204.12	NFYA	Male	18566	0.00035547	0.00105128	0.00115651
Lymphoid leukemia, chronic	bin_204.12	NFYA	EUR	38440	0.00124478	0.00234605	0.00307592
Centre	centre	NFYA	All	40497	0.0181211	0.0197569	0.0212934
Centre	centre	NFYA	Female	21931	0.0182497	0.0202507	0.0225447
Centre	centre	NFYA	Male	18566	0.0335606	0.0363379	0.0399172
Centre	centre	NFYA	CSA	757	0.0573355	0.0759166	0.0978103
Centre	centre	NFYA	EUR	38440	0.0156576	0.0172301	0.0188634
Aspartate aminotransferase	log_ast_cleaned	NFYA	All	40497	7.42883e-05	0.00021383	0.000398282
Aspartate aminotransferase	log_ast_cleaned	NFYA	Male	18566	0.00082382	0.00142727	0.00213632
Aspartate aminotransferase	log_ast_cleaned	NFYA	EUR	38440	0.000934338	0.00134294	0.00169435
Cystatin C	log_cysc_cleaned	NFYA	All	40497	0.0109706	0.0122977	0.0137459
Cystatin C	log_cysc_cleaned	NFYA	Female	21931	0.00837575	0.00997027	0.011569
Cystatin C	log_cysc_cleaned	NFYA	Male	18566	0.00472352	0.00593902	0.00730899
Cystatin C	log_cysc_cleaned	NFYA	EUR	38440	0.00704653	0.00808522	0.00925866
Triglycerides	log_total_tg_cleaned	NFYA	All	40497	0.00513261	0.00602679	0.00710858
Triglycerides	log_total_tg_cleaned	NFYA	Female	21931	0.00724303	0.00847661	0.00994989
Triglycerides	log_total_tg_cleaned	NFYA	Male	18566	0.00538152	0.00664343	0.00829024
Triglycerides	log_total_tg_cleaned	NFYA	CSA	757	0.0130916	0.0244831	0.0415226
Triglycerides	log_total_tg_cleaned	NFYA	EUR	38440	0.00563099	0.00664163	0.00758608
LDL direct	ldl_chol_cleaned	NGF	All	42518	0.000340123	0.000552033	0.000881406
LDL direct	ldl_chol_cleaned	NGF	Female	23001	0.000889541	0.00129083	0.00189631
LDL direct	ldl_chol_cleaned	NGF	EUR	40395	0.000353864	0.000568769	0.00086922
Cystatin C	log_cysc_cleaned	NGF	All	42518	0.000634288	0.000957465	0.00134061
Lipoprotein A	log_lipo_a_cleaned	NGF	All	42518	4.14591e-05	0.000137806	0.000285897
Total protein	total_prot_cleaned	NGF	All	42518	0.0012838	0.00168946	0.00218847
Total protein	total_prot_cleaned	NGF	Female	23001	0.000923404	0.00148839	0.00219744
Total protein	total_prot_cleaned	NGF	EUR	40395	0.000256762	0.00047755	0.000751013
Alfacalcidol	A11CC03	NGFR	EUR	39747	1.17825e-07	5.34323e-05	0.000155516
Platelet crit	Platelet_crit	NGFR	EUR	39747	3.8175e-05	0.000141941	0.000290449
Total Lean Mass (g)	Total_Lean_Mass__g_	NGFR	All	41864	0.000186482	0.000382026	0.000612486
Total Lean Mass (g)	Total_Lean_Mass__g_	NGFR	EUR	39747	0.000410424	0.000616169	0.000976478
Renal failure NOS	bin_585.2	NGFR	All	41864	0.000252113	0.000455749	0.000759719
Renal failure NOS	bin_585.2	NGFR	EUR	39747	0.000609466	0.000926442	0.00127872
Calcium	ca_cleaned	NGFR	EUR	39747	9.75657e-08	2.06166e-05	9.80145e-05
LDL direct	ldl_chol_cleaned	NGFR	All	41864	0.000433678	0.000721004	0.00103793
LDL direct	ldl_chol_cleaned	NGFR	Male	19221	0.000312295	0.000736805	0.00134496
LDL direct	ldl_chol_cleaned	NGFR	EUR	39747	0.000277234	0.000511117	0.000830287
Creatinine	log_crea_s_cleaned	NGFR	All	41864	0.00015593	0.00030299	0.000561223
Creatinine	log_crea_s_cleaned	NGFR	Male	19221	6.74964e-08	1.24376e-05	7.54147e-05
Creatinine	log_crea_s_cleaned	NGFR	EUR	39747	5.75109e-05	0.000159468	0.000367915
Cystatin C	log_cysc_cleaned	NGFR	All	41864	0.00361054	0.00440595	0.0051772
Cystatin C	log_cysc_cleaned	NGFR	Female	22643	0.00394192	0.00511908	0.006281
Cystatin C	log_cysc_cleaned	NGFR	Male	19221	0.00346414	0.00447134	0.00549515
Cystatin C	log_cysc_cleaned	NGFR	EUR	39747	0.00346694	0.00419151	0.00491751
Waist-to-Hip ratio	whr	SELPLG	Female	23097	0.000159483	0.000415217	0.000783199
Mean platelet (thrombocyte) volume	Mean_platelet__thrombocyte__volume	NGRN	All	41791	0.00278823	0.00341758	0.00418314
Mean platelet (thrombocyte) volume	Mean_platelet__thrombocyte__volume	NGRN	Female	22606	0.00213784	0.00305654	0.00399709
Mean platelet (thrombocyte) volume	Mean_platelet__thrombocyte__volume	NGRN	Male	19185	0.00245786	0.00345928	0.00463968
Mean platelet (thrombocyte) volume	Mean_platelet__thrombocyte__volume	NGRN	EUR	39674	0.00314845	0.00389134	0.00466384
Monocyte count	Monocyte_count	NGRN	All	41791	2.95201e-06	5.39718e-05	0.00015794
Monocyte count	Monocyte_count	NGRN	Female	22606	0.000148568	0.000385947	0.000765791
Monocyte count	Monocyte_count	NGRN	EUR	39674	6.22278e-09	9.5647e-06	7.7695e-05
Platelet crit	Platelet_crit	NGRN	All	41791	0.0146017	0.0159354	0.0171678
Platelet crit	Platelet_crit	NGRN	Female	22606	0.0139623	0.0160398	0.0178215
Platelet crit	Platelet_crit	NGRN	Male	19185	0.0139806	0.0163182	0.018788
Platelet crit	Platelet_crit	NGRN	CSA	785	0.0116277	0.0223487	0.0386867
Platelet crit	Platelet_crit	NGRN	EUR	39674	0.0122355	0.0134865	0.0147821
Pulse rate, automated reading	Pulse_rate	NGRN	Male	19185	2.74068e-09	1.07572e-05	8.24666e-05
Red blood cell (erythrocyte) distribution width	Red_blood_cell__erythrocyte__distribution_width	NGRN	Male	19185	0.000188021	0.000447747	0.000846991
Spread type	Spread_type	NGRN	Male	19185	0.000972044	0.0016142	0.00240021
Total Lean Mass (g)	Total_Lean_Mass__g_	NGRN	All	41791	0.00115574	0.0016329	0.00216679
Total Lean Mass (g)	Total_Lean_Mass__g_	NGRN	Female	22606	0.000752242	0.00127904	0.00181453
Total Lean Mass (g)	Total_Lean_Mass__g_	NGRN	EUR	39674	0.000750871	0.00113482	0.00156054
White blood cell (leukocyte) count	White_blood_cell__leukocyte__count	NGRN	All	41791	0.000254261	0.000464804	0.000697389
White blood cell (leukocyte) count	White_blood_cell__leukocyte__count	NGRN	Male	19185	0.000632841	0.00110031	0.00172701
White blood cell (leukocyte) count	White_blood_cell__leukocyte__count	NGRN	EUR	39674	0.000651468	0.000976227	0.00133328
Lymphoid leukemia, chronic	bin_204.12	NGRN	Male	19185	0.000426956	0.00127382	0.00155207
Chronic renal failure [CKD]	bin_585.3	NGRN	All	41791	0.000113635	0.000359275	0.000593353
Sebaceous cyst	bin_706.2	NGRN	AFR	818	1.12893e-05	0.000948156	0.0033209
Body mass index	bmi	NGRN	Male	19185	0.00152383	0.00223589	0.00316673
cis-pQTL score	cis.score	NGRN	All	41791	0.00106336	0.00147989	0.00182276
cis-pQTL score	cis.score	NGRN	Female	22606	0.000960528	0.00134169	0.0018631
cis-pQTL score	cis.score	NGRN	EUR	39674	0.00138798	0.00177996	0.00211044
HDL cholesterol	hdl_chol_cleaned	NGRN	All	41791	0.00127244	0.0017424	0.00237678
HDL cholesterol	hdl_chol_cleaned	NGRN	Female	22606	0.000592644	0.000989087	0.00163665
HDL cholesterol	hdl_chol_cleaned	NGRN	EUR	39674	0.000724679	0.00114345	0.00161856
IGF-1	igf1_cleaned	NGRN	Male	19185	1.95791e-08	1.77093e-05	0.000159149
IGF-1	igf1_cleaned	NGRN	EUR	39674	7.74775e-06	7.25826e-05	0.000205286
Alkaline phosphatase	log_alp_cleaned	NGRN	All	41791	0.000196689	0.000389271	0.00062311
Alkaline phosphatase	log_alp_cleaned	NGRN	Female	22606	0.000305266	0.000674922	0.00117089
Alkaline phosphatase	log_alp_cleaned	NGRN	EUR	39674	0.000119007	0.000284643	0.000557947
Aspartate aminotransferase	log_ast_cleaned	NGRN	All	41791	0.00637798	0.00729944	0.00833844
Aspartate aminotransferase	log_ast_cleaned	NGRN	Female	22606	0.00276448	0.00372209	0.00475369
Aspartate aminotransferase	log_ast_cleaned	NGRN	Male	19185	0.00634249	0.00772026	0.00940978
Aspartate aminotransferase	log_ast_cleaned	NGRN	EUR	39674	0.0052258	0.00598843	0.0068655
C-reactive protein	log_crp_cleaned	NGRN	All	41791	0.000150352	0.000343052	0.000577419
C-reactive protein	log_crp_cleaned	NGRN	Female	22606	8.19071e-05	0.000287477	0.000595147
C-reactive protein	log_crp_cleaned	NGRN	Male	19185	0.000393716	0.000833383	0.00140812
C-reactive protein	log_crp_cleaned	NGRN	EUR	39674	6.7169e-05	0.000181329	0.000350496
Cystatin C	log_cysc_cleaned	NGRN	All	41791	0.00661027	0.00759878	0.00843511
Cystatin C	log_cysc_cleaned	NGRN	Female	22606	0.00499042	0.0059992	0.00717601
Cystatin C	log_cysc_cleaned	NGRN	Male	19185	0.00506748	0.00624175	0.00755835
Cystatin C	log_cysc_cleaned	NGRN	EUR	39674	0.00744958	0.00867316	0.00968091
Gamma glutamyltransferase	log_ggt_cleaned	NGRN	EUR	39674	1.64315e-06	2.9823e-05	0.000145749
Triglycerides	log_total_tg_cleaned	NGRN	All	41791	0.00455248	0.00537234	0.00626451
Triglycerides	log_total_tg_cleaned	NGRN	Female	22606	0.00279264	0.00369913	0.0046186
Triglycerides	log_total_tg_cleaned	NGRN	Male	19185	0.00591371	0.00711297	0.00862984
Triglycerides	log_total_tg_cleaned	NGRN	CSA	785	0.0205292	0.0354291	0.0563216
Triglycerides	log_total_tg_cleaned	NGRN	EUR	39674	0.00394638	0.00479546	0.00570568
Smoking	smoking	NGRN	EUR	39674	0.000476875	0.000780487	0.00111701
Total protein	total_prot_cleaned	NGRN	All	41791	0.00250726	0.00307306	0.00381594
Total protein	total_prot_cleaned	NGRN	Female	22606	0.00290325	0.00381446	0.00480718
Total protein	total_prot_cleaned	NGRN	Male	19185	0.00204631	0.00273645	0.00367856
Total protein	total_prot_cleaned	NGRN	EUR	39674	0.00431331	0.00506361	0.0059073
trans-pQTL score	trans.score	NGRN	All	41791	0.00222584	0.00278108	0.00337107
trans-pQTL score	trans.score	NGRN	Female	22606	0.00577791	0.00716273	0.00833005
trans-pQTL score	trans.score	NGRN	Male	19185	0.00424494	0.00532186	0.0066522
trans-pQTL score	trans.score	NGRN	EUR	39674	0.00540402	0.00624922	0.00735664
Urate	urate_cleaned	NGRN	All	41791	0.0001163	0.000258271	0.000465508
Urate	urate_cleaned	NGRN	Female	22606	1.83908e-07	3.57197e-05	0.000149734
Urate	urate_cleaned	NGRN	Male	19185	3.73167e-06	8.34628e-05	0.000310995
Urate	urate_cleaned	NGRN	EUR	39674	3.29643e-09	5.10806e-06	3.97191e-05
Waist-to-Hip ratio	whr	NFATC3	Female	22704	0.000156146	0.000414063	0.00081202
Waist-to-Hip ratio	whr	CBLN1	All	40523	0.000200016	0.000414018	0.000671122
Waist-to-Hip ratio	whr	SUMF2	All	43164	0.00023325	0.000413889	0.00070053
Acetylsalicylic Acid	A01AD05	NHLRC3	Male	18309	0.000320783	0.000784135	0.00127273
Acetylsalicylic Acid	A01AD05	NHLRC3	EUR	37883	0.000756707	0.0011197	0.00156533
Metformin	A10BA02	NHLRC3	All	39889	0.00118498	0.00161134	0.0020704
Metformin	A10BA02	NHLRC3	Female	21580	0.000231606	0.000566689	0.00100782
Metformin	A10BA02	NHLRC3	Male	18309	6.07732e-05	0.000261073	0.000595026
Metformin	A10BA02	NHLRC3	EUR	37883	8.02e-05	0.000232163	0.000510558
Bread type	Bread_type	NHLRC3	All	39889	0.00300075	0.00367911	0.00436239
Bread type	Bread_type	NHLRC3	Female	21580	0.0020203	0.00277163	0.00376975
Bread type	Bread_type	NHLRC3	Male	18309	0.00219484	0.00304396	0.00420705
Bread type	Bread_type	NHLRC3	EUR	37883	0.00188307	0.00250939	0.00327513
Simvastatin	C10AA01	NHLRC3	All	39889	0.00515881	0.00597515	0.00708364
Simvastatin	C10AA01	NHLRC3	Female	21580	0.000782837	0.00141264	0.00209225
Simvastatin	C10AA01	NHLRC3	Male	18309	0.00148916	0.0022379	0.00310092
Simvastatin	C10AA01	NHLRC3	AFR	778	0.00655922	0.0165868	0.0293969
Simvastatin	C10AA01	NHLRC3	EUR	37883	0.00288546	0.00370184	0.00449543
Forced expiratory volume in 1-second (FEV1)	Forced_expiratory_volume_in_1_second__FEV1_	NHLRC3	All	39889	0.00188424	0.00251471	0.00302965
Forced expiratory volume in 1-second (FEV1)	Forced_expiratory_volume_in_1_second__FEV1_	NHLRC3	Male	18309	0.00186612	0.0026846	0.00350445
Forced expiratory volume in 1-second (FEV1)	Forced_expiratory_volume_in_1_second__FEV1_	NHLRC3	AFR	778	0.00445883	0.0105129	0.0191288
Forced expiratory volume in 1-second (FEV1)	Forced_expiratory_volume_in_1_second__FEV1_	NHLRC3	EUR	37883	0.0018505	0.00236911	0.003019
Levonorgestrel |Ethinyl Estradiol	G03AA07	NHLRC3	All	39889	0.00274422	0.00380406	0.00438768
Levonorgestrel |Ethinyl Estradiol	G03AA07	NHLRC3	Female	21580	0.00756041	0.0102892	0.0120061
Levonorgestrel |Ethinyl Estradiol	G03AA07	NHLRC3	EUR	37883	0.00366112	0.00489689	0.00560178
Conjugated Estrogens	G03CA57	NHLRC3	All	39889	0.00500735	0.00649021	0.00773573
Conjugated Estrogens	G03CA57	NHLRC3	Female	21580	0.00391805	0.00541444	0.00670578
Conjugated Estrogens	G03CA57	NHLRC3	EUR	37883	0.00263638	0.00370644	0.00438562
High light scatter reticulocyte count	High_light_scatter_reticulocyte_count	NHLRC3	All	39889	0.000303083	0.000533555	0.000797064
High light scatter reticulocyte count	High_light_scatter_reticulocyte_count	NHLRC3	Female	21580	0.00451419	0.00578052	0.00706079
High light scatter reticulocyte count	High_light_scatter_reticulocyte_count	NHLRC3	Male	18309	0.000187306	0.000503128	0.000984057
High light scatter reticulocyte count	High_light_scatter_reticulocyte_count	NHLRC3	EUR	37883	0.000557017	0.000839764	0.00124055
Immature reticulocyte fraction	Immature_reticulocyte_fraction	NHLRC3	All	39889	9.82727e-05	0.000244434	0.000510929
Immature reticulocyte fraction	Immature_reticulocyte_fraction	NHLRC3	Male	18309	3.63723e-05	0.000194931	0.000514788
Immature reticulocyte fraction	Immature_reticulocyte_fraction	NHLRC3	EUR	37883	9.33906e-05	0.000262195	0.000460462
Leisure/social activities	Leisure_social_activities	NHLRC3	Male	18309	0.00157985	0.00229841	0.00339879
Number of days/week of vigorous physical activity	Number_of_days_week_of_vigorous_physical_activity	NHLRC3	All	39889	2.80842e-05	0.000111155	0.000253291
Oily fish intake	Oily_fish_intake	NHLRC3	Female	21580	0.00240551	0.00325891	0.00407245
Platelet crit	Platelet_crit	NHLRC3	All	39889	0.00165463	0.00237595	0.00293955
Platelet crit	Platelet_crit	NHLRC3	Female	21580	0.0061421	0.00773539	0.00914783
Platelet crit	Platelet_crit	NHLRC3	EUR	37883	0.001226	0.00171353	0.00233046
Pulse rate, automated reading	Pulse_rate	NHLRC3	All	39889	0.00398585	0.00471677	0.00546626
Pulse rate, automated reading	Pulse_rate	NHLRC3	Female	21580	0.00193259	0.00265174	0.00355297
Pulse rate, automated reading	Pulse_rate	NHLRC3	Male	18309	0.0123176	0.0141595	0.0165644
Pulse rate, automated reading	Pulse_rate	NHLRC3	AFR	778	0.000456983	0.00509742	0.016267
Pulse rate, automated reading	Pulse_rate	NHLRC3	EUR	37883	0.00332691	0.00416751	0.00484009
Red blood cell (erythrocyte) distribution width	Red_blood_cell__erythrocyte__distribution_width	NHLRC3	Male	18309	0.000993551	0.00161817	0.00247465
Systolic blood pressure, automated reading	Systolic_blood_pressure	NHLRC3	All	39889	0.00214936	0.00266962	0.00338138
Systolic blood pressure, automated reading	Systolic_blood_pressure	NHLRC3	Female	21580	0.00273183	0.00360877	0.00466877
Systolic blood pressure, automated reading	Systolic_blood_pressure	NHLRC3	Male	18309	0.000828909	0.00138595	0.0020254
Systolic blood pressure, automated reading	Systolic_blood_pressure	NHLRC3	EUR	37883	0.00104282	0.00159442	0.00214756
Time blood draw	Time_blood_draw	NHLRC3	All	39889	0.00623418	0.00708822	0.00799351
Time blood draw	Time_blood_draw	NHLRC3	Female	21580	0.00561374	0.00685	0.00815128
Time blood draw	Time_blood_draw	NHLRC3	Male	18309	0.00645981	0.0078023	0.00926023
Time blood draw	Time_blood_draw	NHLRC3	EUR	37883	0.00187436	0.00233351	0.00300361
White blood cell (leukocyte) count	White_blood_cell__leukocyte__count	NHLRC3	All	39889	0.000837195	0.00113768	0.00154787
White blood cell (leukocyte) count	White_blood_cell__leukocyte__count	NHLRC3	Male	18309	0.00286478	0.00390679	0.00501266
White blood cell (leukocyte) count	White_blood_cell__leukocyte__count	NHLRC3	EUR	37883	7.62047e-05	0.000203627	0.000401287
Age	age	NHLRC3	All	39889	0.000802905	0.00122431	0.00164348
Age	age	NHLRC3	Female	21580	0.00268168	0.00354808	0.0045443
Age	age	NHLRC3	Male	18309	0.00263807	0.00356057	0.0047718
Age	age	NHLRC3	EUR	37883	0.00103179	0.00141922	0.00185642
Type 2 diabetes	bin_250.2	NHLRC3	Female	21580	3.57633e-05	0.000237311	0.000637723
Type 2 diabetes	bin_250.2	NHLRC3	Male	18309	5.4845e-05	0.000251925	0.000587182
Type 2 diabetes	bin_250.2	NHLRC3	EUR	37883	0.000272602	0.000515683	0.000870013
Body mass index	bmi	C1S	All	41869	0.0010605	0.00147891	0.00196093
Body mass index	bmi	NHLRC3	Female	21580	0.00261791	0.00358913	0.00456333
Body mass index	bmi	NHLRC3	Male	18309	0.000270945	0.000716446	0.00123563
Body mass index	bmi	NHLRC3	EUR	37883	0.00377026	0.00456797	0.00541463
Centre	centre	NHLRC3	All	39889	0.0140385	0.0155859	0.0169751
Centre	centre	NHLRC3	Female	21580	0.0178304	0.0201256	0.022464
Centre	centre	NHLRC3	EUR	37883	0.0145571	0.0161317	0.0173618
cis-pQTL score	cis.score	NHLRC3	All	39889	0.0651778	0.0697565	0.0738399
cis-pQTL score	cis.score	NHLRC3	Female	21580	0.0514262	0.0587705	0.0640744
cis-pQTL score	cis.score	NHLRC3	Male	18309	0.0661193	0.0741203	0.0795737
cis-pQTL score	cis.score	NHLRC3	EUR	37883	0.0588174	0.0640165	0.068502
Glucose	glucose_cleaned	NHLRC3	All	39889	0.00147727	0.00196464	0.00259594
Glucose	glucose_cleaned	NHLRC3	Female	21580	5.70476e-05	0.000321394	0.000698181
Glucose	glucose_cleaned	NHLRC3	Male	18309	0.000423773	0.000859703	0.00136368
Glucose	glucose_cleaned	NHLRC3	EUR	37883	0.00163584	0.00216814	0.0027141
Glycated haemoglobin (HbA1c)	hba1c_cleaned	NHLRC3	Male	18309	8.86249e-06	0.000194794	0.000503254
IGF-1	igf1_cleaned	NHLRC3	All	39889	0.00170441	0.00225534	0.00297408
IGF-1	igf1_cleaned	NHLRC3	Female	21580	0.0037728	0.00501748	0.00626096
IGF-1	igf1_cleaned	NHLRC3	EUR	37883	0.00209558	0.00272825	0.00343916
LDL direct	ldl_chol_cleaned	NHLRC3	Male	18309	0.000778012	0.00135248	0.00205899
Alkaline phosphatase	log_alp_cleaned	NHLRC3	All	39889	0.0114664	0.0128637	0.0142161
Alkaline phosphatase	log_alp_cleaned	NHLRC3	Female	21580	0.0135368	0.0156895	0.0174575
Alkaline phosphatase	log_alp_cleaned	NHLRC3	Male	18309	0.00929269	0.0113328	0.012953
Alkaline phosphatase	log_alp_cleaned	NHLRC3	AFR	778	0.00414769	0.0117093	0.0262927
Alkaline phosphatase	log_alp_cleaned	NHLRC3	EUR	37883	0.0141792	0.0159438	0.0177161
Alanine aminotransferase	log_alt_cleaned	NHLRC3	Female	21580	2.94473e-05	0.000151542	0.000372728
Aspartate aminotransferase	log_ast_cleaned	NHLRC3	All	39889	0.0208747	0.022602	0.0243591
Aspartate aminotransferase	log_ast_cleaned	NHLRC3	Female	21580	0.013184	0.0148268	0.0168701
Aspartate aminotransferase	log_ast_cleaned	NHLRC3	Male	18309	0.0191593	0.0218886	0.0244007
Aspartate aminotransferase	log_ast_cleaned	NHLRC3	CSA	743	0.00535376	0.014259	0.0240044
Aspartate aminotransferase	log_ast_cleaned	NHLRC3	EUR	37883	0.0193113	0.0208836	0.0228454
Creatinine	log_crea_s_cleaned	NHLRC3	All	39889	0.000241729	0.000520281	0.000815114
Creatinine	log_crea_s_cleaned	NHLRC3	Male	18309	0.000598303	0.00107918	0.00159773
C-reactive protein	log_crp_cleaned	NHLRC3	All	39889	0.00338585	0.00411887	0.00486136
C-reactive protein	log_crp_cleaned	NHLRC3	Female	21580	0.00564289	0.00681557	0.00813477
C-reactive protein	log_crp_cleaned	NHLRC3	Male	18309	0.000170583	0.000476801	0.000866869
C-reactive protein	log_crp_cleaned	NHLRC3	CSA	743	0.0293331	0.0437714	0.0629424
C-reactive protein	log_crp_cleaned	NHLRC3	EUR	37883	0.00502145	0.00580529	0.00678126
Cystatin C	log_cysc_cleaned	NHLRC3	All	39889	0.0120514	0.0132376	0.0145866
Cystatin C	log_cysc_cleaned	NHLRC3	Female	21580	0.00294761	0.00397149	0.00497921
Cystatin C	log_cysc_cleaned	NHLRC3	Male	18309	0.0145813	0.0168123	0.019058
Cystatin C	log_cysc_cleaned	NHLRC3	AFR	778	0.000397488	0.00746984	0.018307
Cystatin C	log_cysc_cleaned	NHLRC3	EUR	37883	0.0112979	0.0126695	0.0141039
Gamma glutamyltransferase	log_ggt_cleaned	NHLRC3	All	39889	0.0006891	0.00103704	0.00145637
Gamma glutamyltransferase	log_ggt_cleaned	NHLRC3	Male	18309	0.00139623	0.00206669	0.00301482
Gamma glutamyltransferase	log_ggt_cleaned	NHLRC3	EUR	37883	0.00102947	0.00146585	0.00192609
Testosterone	log_testo_cleaned	NHLRC3	All	39889	0.00921861	0.0103439	0.011763
Testosterone	log_testo_cleaned	NHLRC3	Male	18309	0.00146455	0.00214993	0.00317451
Testosterone	log_testo_cleaned	NHLRC3	EUR	37883	0.00125504	0.00174235	0.00239372
Triglycerides	log_total_tg_cleaned	NHLRC3	All	39889	0.024698	0.0262153	0.0281746
Triglycerides	log_total_tg_cleaned	NHLRC3	Female	21580	0.0199282	0.0219961	0.0244087
Triglycerides	log_total_tg_cleaned	NHLRC3	Male	18309	0.0199117	0.0223046	0.0251228
Triglycerides	log_total_tg_cleaned	NHLRC3	AFR	778	0.0180223	0.0345204	0.0522047
Triglycerides	log_total_tg_cleaned	NHLRC3	EUR	37883	0.0203623	0.0221956	0.0239229
Ancestry	pop	NHLRC3	All	39889	0.00414992	0.00498789	0.00586874
Ancestry	pop	NHLRC3	Female	21580	0.00271407	0.00356207	0.00483408
Ancestry	pop	NHLRC3	Male	18309	0.00232612	0.00362591	0.00487517
Sex	sex	NHLRC3	EUR	37883	1.76703e-05	9.66068e-05	0.000297622
Total protein	total_prot_cleaned	NHLRC3	All	39889	0.0135708	0.0150592	0.0166908
Total protein	total_prot_cleaned	NHLRC3	Female	21580	0.0102955	0.0121729	0.0140362
Total protein	total_prot_cleaned	NHLRC3	Male	18309	0.0156457	0.0179236	0.0202752
Total protein	total_prot_cleaned	NHLRC3	EUR	37883	0.0141772	0.0155743	0.0172599
trans-pQTL score	trans.score	NHLRC3	All	39889	0.0207127	0.0223357	0.0243126
trans-pQTL score	trans.score	NHLRC3	Female	21580	0.0164858	0.0182891	0.0204748
trans-pQTL score	trans.score	NHLRC3	Male	18309	0.0195469	0.0218383	0.0247664
trans-pQTL score	trans.score	NHLRC3	EUR	37883	0.0219572	0.0238899	0.0256506
Urate	urate_cleaned	NHLRC3	Female	21580	0.000179151	0.000500118	0.000923776
Urea	urea_cleaned	NHLRC3	All	39889	0.00588381	0.00686147	0.00789393
Urea	urea_cleaned	NHLRC3	Male	18309	0.0124512	0.0144308	0.0165058
Urea	urea_cleaned	NHLRC3	EUR	37883	0.00829038	0.00940558	0.0107478
Waist-to-Hip ratio	whr	CDH23	EUR	39674	0.000217164	0.0004134	0.000701112
Waist-to-Hip ratio	whr	NUMB	EUR	38534	0.000203834	0.000411155	0.000726344
Clopidogrel	B01AC04	NID1	All	42645	0.00214766	0.00272418	0.00354314
Clopidogrel	B01AC04	NID1	Female	23045	0.0017066	0.0024074	0.00316828
Clopidogrel	B01AC04	NID1	Male	19600	0.000930948	0.00158712	0.00238871
Clopidogrel	B01AC04	NID1	EUR	40499	0.000652912	0.00108369	0.00154539
Forced expiratory volume in 1-second (FEV1)	Forced_expiratory_volume_in_1_second__FEV1_	NID1	Female	23045	0.000473479	0.000877762	0.00132836
Estradiol|Norethisterone |Estradiol	G03CA03	NID1	All	42645	0.00043679	0.000842064	0.00128572
Conjugated Estrogens	G03CA57	NID1	All	42645	0.000434599	0.000811289	0.00127331
Conjugated Estrogens	G03CA57	NID1	Female	23045	0.000843056	0.0014585	0.00221392
Conjugated Estrogens	G03CA57	NID1	EUR	40499	0.000237496	0.000597128	0.000994166
Haemoglobin concentration	Haemoglobin_concentration	NID1	All	42645	0.000253322	0.000495767	0.000789727
Haemoglobin concentration	Haemoglobin_concentration	NID1	EUR	40499	0.000405795	0.000658252	0.00102864
Mean platelet (thrombocyte) volume	Mean_platelet__thrombocyte__volume	NID1	All	42645	0.00275546	0.00348388	0.00420249
Mean platelet (thrombocyte) volume	Mean_platelet__thrombocyte__volume	NID1	Female	23045	0.00305354	0.00392462	0.00509271
Mean platelet (thrombocyte) volume	Mean_platelet__thrombocyte__volume	NID1	Male	19600	0.000561002	0.00104664	0.00169045
Mean platelet (thrombocyte) volume	Mean_platelet__thrombocyte__volume	NID1	EUR	40499	0.00107234	0.00155851	0.00208686
Mean reticulocyte volume	Mean_reticulocyte_volume	NID1	All	42645	0.000105157	0.000249572	0.000501015
Mean reticulocyte volume	Mean_reticulocyte_volume	NID1	Male	19600	1.84001e-08	8.9275e-06	0.00011458
Mean reticulocyte volume	Mean_reticulocyte_volume	NID1	EUR	40499	0.000193579	0.000358891	0.000632201
Mean sphered cell volume	Mean_sphered_cell_volume	NID1	All	42645	0.000431829	0.000785224	0.00110201
Mean sphered cell volume	Mean_sphered_cell_volume	NID1	Female	23045	0.00204385	0.00272954	0.00347193
Mean sphered cell volume	Mean_sphered_cell_volume	NID1	Male	19600	0.000227038	0.000519912	0.00110362
Mean sphered cell volume	Mean_sphered_cell_volume	NID1	EUR	40499	0.000574985	0.000862043	0.00124118
Monocyte count	Monocyte_count	NID1	All	42645	0.000465144	0.000730739	0.00110132
Monocyte count	Monocyte_count	NID1	Female	23045	0.000375842	0.000731247	0.00126282
Monocyte count	Monocyte_count	NID1	Male	19600	0.000551816	0.00106297	0.00175151
Monocyte count	Monocyte_count	NID1	EUR	40499	0.00172039	0.00229768	0.00286884
Platelet crit	Platelet_crit	NID1	All	42645	0.0422413	0.0447919	0.0471529
Platelet crit	Platelet_crit	NID1	Female	23045	0.0383062	0.0418217	0.044946
Platelet crit	Platelet_crit	NID1	Male	19600	0.0292807	0.0319064	0.0355316
Platelet crit	Platelet_crit	NID1	AFR	831	0.0113276	0.0232203	0.037225
Platelet crit	Platelet_crit	NID1	CSA	804	0.00901719	0.0191109	0.0348226
Platelet crit	Platelet_crit	NID1	EUR	40499	0.0415521	0.0442282	0.0463472
Platelet distribution width	Platelet_distribution_width	NID1	EUR	40499	0.00100155	0.00144889	0.00188817
Pulse rate, automated reading	Pulse_rate	NID1	All	42645	0.00113158	0.00157277	0.00202241
Pulse rate, automated reading	Pulse_rate	NID1	Male	19600	0.00229849	0.00326586	0.0043077
Pulse rate, automated reading	Pulse_rate	NID1	EUR	40499	0.00128013	0.0018343	0.00227378
Spread type	Spread_type	NID1	CSA	804	0.0137055	0.0222724	0.0275269
Time blood draw	Time_blood_draw	NID1	All	42645	0.00608728	0.00702241	0.00803197
Time blood draw	Time_blood_draw	NID1	Female	23045	0.00545723	0.00688294	0.00831707
Time blood draw	Time_blood_draw	NID1	Male	19600	0.0153825	0.0174183	0.0195623
Time blood draw	Time_blood_draw	NID1	AFR	831	0.00243085	0.00827613	0.0182872
Time blood draw	Time_blood_draw	NID1	EUR	40499	0.00573857	0.00665467	0.00760565
White blood cell (leukocyte) count	White_blood_cell__leukocyte__count	NID1	All	42645	0.00039821	0.00066057	0.000968751
White blood cell (leukocyte) count	White_blood_cell__leukocyte__count	NID1	Female	23045	0.000314712	0.000695457	0.00112031
White blood cell (leukocyte) count	White_blood_cell__leukocyte__count	NID1	Male	19600	0.00117208	0.00185147	0.00279178
White blood cell (leukocyte) count	White_blood_cell__leukocyte__count	NID1	EUR	40499	0.000415587	0.000686671	0.00105301
Age	age	NID1	All	42645	0.00151185	0.00202551	0.00263039
Age	age	NID1	Male	19600	0.000413361	0.000788415	0.0014317
Age	age	NID1	EUR	40499	8.34492e-05	0.000235334	0.000467078
Albumin	albumin_cleaned	NID1	All	42645	0.00467879	0.00556424	0.00636964
Albumin	albumin_cleaned	NID1	Female	23045	0.00226873	0.003074	0.00406897
Albumin	albumin_cleaned	NID1	Male	19600	0.00844789	0.0099867	0.0118321
Albumin	albumin_cleaned	NID1	EUR	40499	0.00484025	0.00557809	0.00661773
Alcohol consumption	alcohol	NID1	All	42645	0.000555445	0.000889397	0.00129085
Body mass index	bmi	NID1	EUR	40499	0.00157434	0.00211912	0.00264535
cis-pQTL score	cis.score	NID1	All	42645	0.011439	0.0127447	0.0140528
cis-pQTL score	cis.score	NID1	Female	23045	0.0112593	0.0126565	0.0139817
cis-pQTL score	cis.score	NID1	Male	19600	0.00968277	0.0115658	0.0133363
cis-pQTL score	cis.score	NID1	EUR	40499	0.0131105	0.0143043	0.015696
Glycated haemoglobin (HbA1c)	hba1c_cleaned	NID1	All	42645	1.70375e-05	9.45909e-05	0.000262005
Glycated haemoglobin (HbA1c)	hba1c_cleaned	NID1	Female	23045	0.00100189	0.00147779	0.00199139
Glycated haemoglobin (HbA1c)	hba1c_cleaned	NID1	EUR	40499	0.000136894	0.000296102	0.000535124
LDL direct	ldl_chol_cleaned	NID1	EUR	40499	0.000178543	0.000426096	0.000734615
Alkaline phosphatase	log_alp_cleaned	NID1	All	42645	0.000604644	0.000927443	0.00123709
Alkaline phosphatase	log_alp_cleaned	NID1	Female	23045	0.000681848	0.00118376	0.00157189
Alkaline phosphatase	log_alp_cleaned	NID1	Male	19600	0.00105052	0.00164208	0.00247755
Alkaline phosphatase	log_alp_cleaned	NID1	EUR	40499	0.000295212	0.00051253	0.000806126
Aspartate aminotransferase	log_ast_cleaned	NID1	All	42645	0.00246126	0.00303782	0.00370552
Aspartate aminotransferase	log_ast_cleaned	NID1	Female	23045	0.00448407	0.00557764	0.00670725
Aspartate aminotransferase	log_ast_cleaned	NID1	Male	19600	0.00326824	0.00422852	0.00536373
Aspartate aminotransferase	log_ast_cleaned	NID1	EUR	40499	0.00517579	0.00607168	0.00704752
C-reactive protein	log_crp_cleaned	NID1	All	42645	0.00279727	0.0034567	0.00421838
C-reactive protein	log_crp_cleaned	NID1	Female	23045	2.7578e-05	0.000199337	0.000444512
C-reactive protein	log_crp_cleaned	NID1	Male	19600	0.00779622	0.00950482	0.0112387
C-reactive protein	log_crp_cleaned	NID1	EUR	40499	0.00294864	0.00360384	0.00428275
Cystatin C	log_cysc_cleaned	NID1	All	42645	0.00115498	0.00164353	0.0021429
Cystatin C	log_cysc_cleaned	NID1	Female	23045	0.00262467	0.00336499	0.0044346
Cystatin C	log_cysc_cleaned	NID1	Male	19600	0.00216289	0.00309109	0.00418989
Cystatin C	log_cysc_cleaned	NID1	CSA	804	0.00468864	0.0117705	0.0238948
Cystatin C	log_cysc_cleaned	NID1	EUR	40499	0.0016572	0.00212314	0.00265763
Gamma glutamyltransferase	log_ggt_cleaned	NID1	All	42645	0.000518554	0.000782726	0.0011118
Gamma glutamyltransferase	log_ggt_cleaned	NID1	Female	23045	0.000203523	0.000474001	0.000983265
Gamma glutamyltransferase	log_ggt_cleaned	NID1	Male	19600	0.00018783	0.000474309	0.000893969
Gamma glutamyltransferase	log_ggt_cleaned	NID1	EUR	40499	0.000835345	0.00119839	0.0017284
Testosterone	log_testo_cleaned	NID1	All	42645	0.000130557	0.00029674	0.000586844
Testosterone	log_testo_cleaned	NID1	EUR	40499	5.54037e-05	0.00018038	0.000341184
Triglycerides	log_total_tg_cleaned	NID1	All	42645	0.00807986	0.00902745	0.010163
Triglycerides	log_total_tg_cleaned	NID1	Female	23045	0.00214463	0.0030558	0.00401191
Triglycerides	log_total_tg_cleaned	NID1	Male	19600	0.0167137	0.0188805	0.0212385
Triglycerides	log_total_tg_cleaned	NID1	CSA	804	0.00100241	0.00593235	0.0145644
Triglycerides	log_total_tg_cleaned	NID1	EUR	40499	0.00316248	0.00386695	0.00465812
Ancestry	pop	NID1	All	42645	0.00440577	0.00521389	0.00596749
Ancestry	pop	NID1	Female	23045	0.00797749	0.00956653	0.0112103
Ancestry	pop	NID1	Male	19600	0.00771272	0.00968404	0.0112379
Sex	sex	NID1	All	42645	0.0024928	0.00314813	0.00378908
Sex	sex	NID1	EUR	40499	0.00227052	0.00288862	0.00373113
SHBG	shbg_cleaned	NID1	Male	19600	0.00161501	0.00232466	0.00299633
Total protein	total_prot_cleaned	NID1	All	42645	0.00325586	0.00388881	0.00484392
Total protein	total_prot_cleaned	NID1	Female	23045	0.00410721	0.00524617	0.00634461
Total protein	total_prot_cleaned	NID1	Male	19600	0.0054107	0.00666013	0.0082439
Total protein	total_prot_cleaned	NID1	EUR	40499	0.00275942	0.00340408	0.00422731
trans-pQTL score	trans.score	NID1	All	42645	0.0417439	0.0444717	0.046798
trans-pQTL score	trans.score	NID1	Female	23045	0.0405123	0.0433058	0.0466468
trans-pQTL score	trans.score	NID1	Male	19600	0.0522561	0.0563853	0.060655
trans-pQTL score	trans.score	NID1	AFR	831	0.0106009	0.0184938	0.0272756
trans-pQTL score	trans.score	NID1	CSA	804	0.0261975	0.0438067	0.0624229
trans-pQTL score	trans.score	NID1	EUR	40499	0.0461607	0.0487393	0.0511264
Waist-to-Hip ratio	whr	MSLNL	All	40740	0.000204905	0.000411123	0.000707365
Clopidogrel	B01AC04	NID2	All	42797	0.0055168	0.00667755	0.0079656
Clopidogrel	B01AC04	NID2	Female	23125	0.00124729	0.00185647	0.00244409
Clopidogrel	B01AC04	NID2	Male	19672	0.00351799	0.00499572	0.00647015
Clopidogrel	B01AC04	NID2	EUR	40644	0.00452926	0.00543511	0.00624373
Forced expiratory volume in 1-second (FEV1)	Forced_expiratory_volume_in_1_second__FEV1_	NID2	All	42797	3.16858e-07	3.74761e-05	0.000135108
Forced expiratory volume in 1-second (FEV1)	Forced_expiratory_volume_in_1_second__FEV1_	NID2	Female	23125	0.00109191	0.00157401	0.00220015
Forced expiratory volume in 1-second (FEV1)	Forced_expiratory_volume_in_1_second__FEV1_	NID2	Male	19672	8.38919e-05	0.000323559	0.00064701
Haemoglobin concentration	Haemoglobin_concentration	NID2	Male	19672	3.11371e-05	0.000174375	0.000496986
Mean platelet (thrombocyte) volume	Mean_platelet__thrombocyte__volume	NID2	All	42797	0.00333307	0.00403094	0.00487043
Mean platelet (thrombocyte) volume	Mean_platelet__thrombocyte__volume	NID2	Female	23125	0.000951041	0.00154124	0.00219665
Mean platelet (thrombocyte) volume	Mean_platelet__thrombocyte__volume	NID2	Male	19672	0.00269847	0.00377079	0.00496273
Mean platelet (thrombocyte) volume	Mean_platelet__thrombocyte__volume	NID2	EUR	40644	0.00161028	0.00219449	0.0027154
Mean sphered cell volume	Mean_sphered_cell_volume	NID2	All	42797	0.00272082	0.00335492	0.00405793
Mean sphered cell volume	Mean_sphered_cell_volume	NID2	Female	23125	0.00194558	0.00269096	0.00354413
Mean sphered cell volume	Mean_sphered_cell_volume	NID2	Male	19672	0.00180915	0.00249482	0.00356235
Mean sphered cell volume	Mean_sphered_cell_volume	NID2	EUR	40644	0.0014782	0.00196332	0.00239941
Monocyte count	Monocyte_count	NID2	Female	23125	1.3703e-07	3.22495e-05	0.000176181
Platelet crit	Platelet_crit	NID2	All	42797	0.070192	0.0735445	0.0769556
Platelet crit	Platelet_crit	NID2	Female	23125	0.0570119	0.0607334	0.0645741
Platelet crit	Platelet_crit	NID2	Male	19672	0.056099	0.0599447	0.0637709
Platelet crit	Platelet_crit	NID2	AFR	830	0.0678515	0.0859208	0.113471
Platelet crit	Platelet_crit	NID2	CSA	804	0.0719591	0.0957626	0.119438
Platelet crit	Platelet_crit	NID2	EUR	40644	0.0686589	0.0719945	0.0749835
Pulse rate, automated reading	Pulse_rate	NID2	All	42797	0.0002167	0.000430525	0.000763575
Pulse rate, automated reading	Pulse_rate	NID2	Male	19672	0.000792905	0.00136701	0.00201793
Pulse rate, automated reading	Pulse_rate	NID2	EUR	40644	0.000601782	0.000937008	0.00138685
Time blood draw	Time_blood_draw	NID2	All	42797	0.0131122	0.0143257	0.0155253
Time blood draw	Time_blood_draw	NID2	Female	23125	0.0163404	0.0179723	0.0196247
Time blood draw	Time_blood_draw	NID2	Male	19672	0.0170498	0.019446	0.0215199
Time blood draw	Time_blood_draw	NID2	CSA	804	4.37432e-05	0.00167003	0.00708017
Time blood draw	Time_blood_draw	NID2	EUR	40644	0.0130561	0.0143639	0.0155428
White blood cell (leukocyte) count	White_blood_cell__leukocyte__count	NID2	All	42797	0.000971843	0.00131046	0.00186241
White blood cell (leukocyte) count	White_blood_cell__leukocyte__count	NID2	Female	23125	0.00248714	0.00335093	0.00431779
White blood cell (leukocyte) count	White_blood_cell__leukocyte__count	NID2	Male	19672	0.00176842	0.00251601	0.00332395
White blood cell (leukocyte) count	White_blood_cell__leukocyte__count	NID2	EUR	40644	0.000521382	0.000843658	0.00127309
Age	age	NID2	All	42797	0.000833349	0.00116439	0.00164592
Age	age	NID2	Female	23125	0.00015651	0.000419593	0.000823226
Age	age	NID2	EUR	40644	0.000100063	0.000274935	0.000486521
Albumin	albumin_cleaned	NID2	All	42797	0.00257781	0.00316643	0.00374189
Albumin	albumin_cleaned	NID2	Female	23125	0.000412158	0.000779151	0.00131099
Albumin	albumin_cleaned	NID2	Male	19672	0.00598837	0.00705375	0.00841033
Albumin	albumin_cleaned	NID2	EUR	40644	0.00152284	0.00195698	0.00247069
cis-pQTL score	cis.score	NID2	All	42797	0.200631	0.204134	0.208453
cis-pQTL score	cis.score	NID2	Female	23125	0.18416	0.188924	0.193787
cis-pQTL score	cis.score	NID2	Male	19672	0.212954	0.219669	0.226137
cis-pQTL score	cis.score	NID2	AFR	830	0.160271	0.182489	0.211027
cis-pQTL score	cis.score	NID2	CSA	804	0.0558271	0.0746645	0.0989243
cis-pQTL score	cis.score	NID2	EUR	40644	0.211152	0.215355	0.219351
Glycated haemoglobin (HbA1c)	hba1c_cleaned	NID2	All	42797	0.000221443	0.000460147	0.000708097
Glycated haemoglobin (HbA1c)	hba1c_cleaned	NID2	Female	23125	0.00153834	0.00221458	0.00312146
Glycated haemoglobin (HbA1c)	hba1c_cleaned	NID2	EUR	40644	0.000872606	0.00119241	0.00165518
IGF-1	igf1_cleaned	NID2	EUR	40644	2.11496e-08	3.17276e-06	4.50627e-05
Alkaline phosphatase	log_alp_cleaned	NID2	All	42797	0.000132364	0.00030174	0.000525806
Alkaline phosphatase	log_alp_cleaned	NID2	Female	23125	0.000322966	0.000712008	0.00117768
Alkaline phosphatase	log_alp_cleaned	NID2	Male	19672	1.0356e-07	1.73493e-05	0.000138082
Alkaline phosphatase	log_alp_cleaned	NID2	EUR	40644	9.32989e-05	0.000236769	0.000411949
Aspartate aminotransferase	log_ast_cleaned	NID2	All	42797	0.00105957	0.00141274	0.001988
Aspartate aminotransferase	log_ast_cleaned	NID2	Female	23125	0.000358771	0.000698151	0.00119511
Aspartate aminotransferase	log_ast_cleaned	NID2	Male	19672	0.000814407	0.00129495	0.00200809
Aspartate aminotransferase	log_ast_cleaned	NID2	EUR	40644	0.00175442	0.00224871	0.00291757
Creatinine	log_crea_s_cleaned	NID2	Male	19672	2.44027e-05	0.000172324	0.000417842
C-reactive protein	log_crp_cleaned	NID2	All	42797	0.000233583	0.000408462	0.000663333
C-reactive protein	log_crp_cleaned	NID2	Male	19672	0.000464216	0.000884469	0.00144296
C-reactive protein	log_crp_cleaned	NID2	EUR	40644	0.000256509	0.000475108	0.000736586
Triglycerides	log_total_tg_cleaned	NID2	All	42797	0.0159776	0.0174106	0.0190136
Triglycerides	log_total_tg_cleaned	NID2	Female	23125	0.00708568	0.0082539	0.00969813
Triglycerides	log_total_tg_cleaned	NID2	Male	19672	0.01835	0.0208724	0.0233287
Triglycerides	log_total_tg_cleaned	NID2	CSA	804	0.0111136	0.0199619	0.0318881
Triglycerides	log_total_tg_cleaned	NID2	EUR	40644	0.0124409	0.0138329	0.0150473
Total protein	total_prot_cleaned	NID2	All	42797	0.00170867	0.00224073	0.00279607
Total protein	total_prot_cleaned	NID2	Male	19672	0.00439532	0.005498	0.00683529
Total protein	total_prot_cleaned	NID2	EUR	40644	0.00137221	0.00187814	0.002385
trans-pQTL score	trans.score	NID2	All	42797	0.0547017	0.0566616	0.059431
trans-pQTL score	trans.score	NID2	Female	23125	0.0485539	0.0521574	0.0554804
trans-pQTL score	trans.score	NID2	Male	19672	0.050383	0.0540643	0.0581926
trans-pQTL score	trans.score	NID2	AFR	830	0.0236083	0.0395687	0.058055
trans-pQTL score	trans.score	NID2	CSA	804	0.0304347	0.0473287	0.0695609
trans-pQTL score	trans.score	NID2	EUR	40644	0.0482024	0.050239	0.0526978
Warfarin	B01AA03	NINJ1	EUR	39760	2.35982e-05	9.53464e-05	0.000235643
Milk type used	Milk_type_used	NINJ1	All	41873	0.00141802	0.00188608	0.00237401
Milk type used	Milk_type_used	NINJ1	EUR	39760	0.00190729	0.00227675	0.00277277
Monocyte count	Monocyte_count	NINJ1	All	41873	0.000438377	0.0007132	0.00105778
Monocyte count	Monocyte_count	NINJ1	Male	19233	0.000864308	0.00144562	0.00220388
Monocyte count	Monocyte_count	NINJ1	EUR	39760	0.000214171	0.000476672	0.000773084
Platelet crit	Platelet_crit	NINJ1	Female	22640	0.00010938	0.000298751	0.000641118
Platelet crit	Platelet_crit	NINJ1	EUR	39760	0.000122543	0.000248497	0.000462399
Pulse rate, automated reading	Pulse_rate	NINJ1	All	41873	0.00126423	0.00170068	0.00209653
Pulse rate, automated reading	Pulse_rate	NINJ1	Female	22640	0.000289525	0.000602646	0.00100149
Pulse rate, automated reading	Pulse_rate	NINJ1	Male	19233	0.00269665	0.00372462	0.004856
Pulse rate, automated reading	Pulse_rate	NINJ1	EUR	39760	0.000967878	0.00133331	0.00172581
Red blood cell (erythrocyte) distribution width	Red_blood_cell__erythrocyte__distribution_width	NINJ1	Male	19233	2.43367e-06	8.94545e-05	0.000312229
Red blood cell (erythrocyte) distribution width	Red_blood_cell__erythrocyte__distribution_width	NINJ1	EUR	39760	0.000386904	0.000733192	0.00106981
White blood cell (leukocyte) count	White_blood_cell__leukocyte__count	NINJ1	All	41873	0.000276306	0.000518449	0.000817974
White blood cell (leukocyte) count	White_blood_cell__leukocyte__count	NINJ1	Male	19233	0.000956178	0.00153436	0.0021985
White blood cell (leukocyte) count	White_blood_cell__leukocyte__count	NINJ1	EUR	39760	1.59975e-07	2.85468e-05	0.000149209
Age	age	NINJ1	All	41873	0.00572557	0.00680117	0.00772188
Age	age	NINJ1	Female	22640	0.00532528	0.0064513	0.00788076
Age	age	NINJ1	Male	19233	0.00253316	0.00330959	0.00453873
Age	age	NINJ1	EUR	39760	0.00463084	0.00550314	0.00673017
Known or suspected fetal abnormality affecting management of mother	bin_655	NINJ1	All	41873	1.22763e-05	0.000129461	0.000397655
cis-pQTL score	cis.score	NINJ1	All	41873	0.0325279	0.0347172	0.0369561
cis-pQTL score	cis.score	NINJ1	Female	22640	0.022238	0.0244208	0.0270605
cis-pQTL score	cis.score	NINJ1	Male	19233	0.0380916	0.0412193	0.0446176
cis-pQTL score	cis.score	NINJ1	EUR	39760	0.0303873	0.0325748	0.0348094
LDL direct	ldl_chol_cleaned	NINJ1	All	41873	0.000544124	0.000848937	0.00118279
Alkaline phosphatase	log_alp_cleaned	NINJ1	All	41873	0.000825096	0.00119964	0.00164359
Alkaline phosphatase	log_alp_cleaned	NINJ1	Female	22640	0.00167398	0.00245589	0.00328915
Alkaline phosphatase	log_alp_cleaned	NINJ1	Male	19233	1.08731e-05	0.000133158	0.000390799
Alkaline phosphatase	log_alp_cleaned	NINJ1	EUR	39760	0.000910048	0.00129732	0.00177944
Aspartate aminotransferase	log_ast_cleaned	NINJ1	All	41873	0.00767456	0.008882	0.0100666
Aspartate aminotransferase	log_ast_cleaned	NINJ1	Female	22640	0.00466551	0.00571042	0.00706574
Aspartate aminotransferase	log_ast_cleaned	NINJ1	Male	19233	0.00536078	0.00646642	0.00795147
Aspartate aminotransferase	log_ast_cleaned	NINJ1	EUR	39760	0.00426387	0.00521378	0.00600554
C-reactive protein	log_crp_cleaned	NINJ1	All	41873	2.56518e-07	2.24222e-05	0.00010807
Cystatin C	log_cysc_cleaned	NINJ1	All	41873	0.00147659	0.00200462	0.00253652
Cystatin C	log_cysc_cleaned	NINJ1	Female	22640	9.28749e-05	0.000303681	0.000629912
Cystatin C	log_cysc_cleaned	NINJ1	Male	19233	0.000253169	0.000631702	0.00113646
Cystatin C	log_cysc_cleaned	NINJ1	EUR	39760	0.00223612	0.00279272	0.00344443
Gamma glutamyltransferase	log_ggt_cleaned	NINJ1	All	41873	0.00154795	0.00205963	0.00265864
Gamma glutamyltransferase	log_ggt_cleaned	NINJ1	Female	22640	0.00230614	0.00306123	0.00399245
Gamma glutamyltransferase	log_ggt_cleaned	NINJ1	Male	19233	0.00188952	0.0027494	0.00373066
Gamma glutamyltransferase	log_ggt_cleaned	NINJ1	CSA	784	0.0046042	0.0118195	0.0218761
Gamma glutamyltransferase	log_ggt_cleaned	NINJ1	EUR	39760	0.00404978	0.00482217	0.00566019
Ancestry	pop	NINJ1	All	41873	0.00140635	0.00184292	0.00224877
Ancestry	pop	NINJ1	Female	22640	0.0045224	0.00570715	0.00699116
Smoking	smoking	NINJ1	All	41873	0.00229299	0.00283769	0.0034406
Smoking	smoking	NINJ1	Male	19233	0.000568242	0.000965871	0.00144332
Smoking	smoking	NINJ1	EUR	39760	0.0014036	0.00176253	0.00228212
Total protein	total_prot_cleaned	NINJ1	All	41873	0.000648953	0.000916204	0.00130281
Total protein	total_prot_cleaned	NINJ1	Female	22640	0.00104456	0.00166763	0.00231891
Total protein	total_prot_cleaned	NINJ1	Male	19233	0.000405557	0.000763685	0.00125756
Total protein	total_prot_cleaned	NINJ1	EUR	39760	0.00111052	0.00149384	0.00197756
trans-pQTL score	trans.score	NINJ1	All	41873	0.00157783	0.00206553	0.00257006
trans-pQTL score	trans.score	NINJ1	Female	22640	0.00197057	0.00277959	0.00356005
trans-pQTL score	trans.score	NINJ1	Male	19233	0.000348919	0.000743459	0.00123286
trans-pQTL score	trans.score	NINJ1	EUR	39760	0.00112016	0.00156489	0.00208497
Date of attending assessment centre	Date_of_attending_assessment_centre	NIT1	All	40763	0.00480252	0.00572	0.00659287
Date of attending assessment centre	Date_of_attending_assessment_centre	NIT1	Female	22065	0.006167	0.0078552	0.00924624
Date of attending assessment centre	Date_of_attending_assessment_centre	NIT1	Male	18698	0.00444435	0.00575876	0.00717991
Date of attending assessment centre	Date_of_attending_assessment_centre	NIT1	EUR	38706	0.00781332	0.00891228	0.0101333
Haemoglobin concentration	Haemoglobin_concentration	NIT1	All	40763	4.36366e-05	0.000150942	0.000320386
Haemoglobin concentration	Haemoglobin_concentration	NIT1	Female	22065	0.000319734	0.000694499	0.00116542
Haemoglobin concentration	Haemoglobin_concentration	NIT1	Male	18698	0.000690028	0.00127359	0.00192623
Haemoglobin concentration	Haemoglobin_concentration	NIT1	EUR	38706	0.00113526	0.00161484	0.00212427
Mean platelet (thrombocyte) volume	Mean_platelet__thrombocyte__volume	NIT1	All	40763	0.0224316	0.0241092	0.0261032
Mean platelet (thrombocyte) volume	Mean_platelet__thrombocyte__volume	NIT1	Female	22065	0.0249594	0.0273562	0.0300204
Mean platelet (thrombocyte) volume	Mean_platelet__thrombocyte__volume	NIT1	Male	18698	0.0211764	0.0238675	0.026458
Mean platelet (thrombocyte) volume	Mean_platelet__thrombocyte__volume	NIT1	AFR	795	1.91229e-06	0.000263515	0.00368252
Mean platelet (thrombocyte) volume	Mean_platelet__thrombocyte__volume	NIT1	CSA	768	0.030165	0.0467999	0.0660834
Mean platelet (thrombocyte) volume	Mean_platelet__thrombocyte__volume	NIT1	EUR	38706	0.0235284	0.0255485	0.027394
Number of draws	Number_of_draws	NIT1	All	40763	0.000103262	0.000219225	0.000399487
Number of draws	Number_of_draws	NIT1	Female	22065	0.000221753	0.000580378	0.001019
Number of draws	Number_of_draws	NIT1	Male	18698	0.000373628	0.000774915	0.00128637
Number of draws	Number_of_draws	NIT1	AFR	795	0.0261753	0.0395208	0.0604328
Number of draws	Number_of_draws	NIT1	EUR	38706	3.47272e-05	0.000143733	0.000351825
Particulate matter air pollution (pm10); 2007	Particulate_matter_air_pollution__pm10___2007	NIT1	EUR	38706	0.000292109	0.000547734	0.000846713
Platelet crit	Platelet_crit	NIT1	All	40763	0.0736924	0.0769972	0.0800963
Platelet crit	Platelet_crit	NIT1	Female	22065	0.0572601	0.061238	0.0648816
Platelet crit	Platelet_crit	NIT1	Male	18698	0.0790617	0.0836164	0.0886519
Platelet crit	Platelet_crit	NIT1	AFR	795	0.038042	0.0576488	0.0881494
Platelet crit	Platelet_crit	NIT1	CSA	768	0.0221221	0.0373298	0.059936
Platelet crit	Platelet_crit	NIT1	EUR	38706	0.0729465	0.0759358	0.0791351
Pulse rate, automated reading	Pulse_rate	NIT1	All	40763	0.000275046	0.000491073	0.000779817
Pulse rate, automated reading	Pulse_rate	NIT1	Male	18698	0.00033138	0.000644779	0.00118941
Pulse rate, automated reading	Pulse_rate	NIT1	EUR	38706	0.000449146	0.000688544	0.00101448
Red blood cell (erythrocyte) count	Red_blood_cell__erythrocyte__count	NIT1	All	40763	0.00055721	0.000809044	0.00119871
Red blood cell (erythrocyte) count	Red_blood_cell__erythrocyte__count	NIT1	Female	22065	6.66433e-06	0.000121128	0.000408591
Red blood cell (erythrocyte) count	Red_blood_cell__erythrocyte__count	NIT1	Male	18698	0.000442715	0.000965219	0.00162006
Red blood cell (erythrocyte) count	Red_blood_cell__erythrocyte__count	NIT1	EUR	38706	3.18995e-07	5.01835e-05	0.000202747
Spread type	Spread_type	NIT1	EUR	38706	0.0013041	0.00173718	0.00221379
Time blood draw	Time_blood_draw	NIT1	All	40763	0.0138438	0.0152872	0.0168853
Time blood draw	Time_blood_draw	NIT1	Female	22065	0.0118848	0.0137417	0.0156499
Time blood draw	Time_blood_draw	NIT1	Male	18698	0.011892	0.0136769	0.0156616
Time blood draw	Time_blood_draw	NIT1	AFR	795	0.0199081	0.0314212	0.0467811
Time blood draw	Time_blood_draw	NIT1	EUR	38706	0.00791464	0.00913401	0.0103193
White blood cell (leukocyte) count	White_blood_cell__leukocyte__count	NIT1	Female	22065	0.000113058	0.000353369	0.000729788
Age	age	NIT1	All	40763	0.00245229	0.00301673	0.00366569
Age	age	NIT1	Female	22065	0.00208881	0.00298948	0.00385309
Age	age	NIT1	Male	18698	0.00706604	0.00887909	0.0104118
Age	age	NIT1	EUR	38706	0.00333815	0.00403622	0.00478521
Albumin	albumin_cleaned	NIT1	All	40763	0.000498602	0.000773156	0.00113891
Albumin	albumin_cleaned	NIT1	Male	18698	0.000105552	0.000362253	0.0007783
Albumin	albumin_cleaned	NIT1	EUR	38706	0.000385387	0.000663454	0.000978621
Centre	centre	NIT1	All	40763	0.0192986	0.0209167	0.022654
Centre	centre	NIT1	Female	22065	0.0246297	0.0272411	0.029998
Centre	centre	NIT1	Male	18698	0.0148661	0.016853	0.0190743
Centre	centre	NIT1	EUR	38706	0.0170244	0.0184925	0.0200376
cis-pQTL score	cis.score	NIT1	All	40763	0.0261301	0.0279602	0.0298891
cis-pQTL score	cis.score	NIT1	Female	22065	0.0374163	0.0412648	0.0446167
cis-pQTL score	cis.score	NIT1	Male	18698	0.0289375	0.0330188	0.0358054
cis-pQTL score	cis.score	NIT1	EUR	38706	0.0360996	0.0384282	0.0405098
Alanine aminotransferase	log_alt_cleaned	NIT1	All	40763	1.00667e-07	3.93165e-05	0.000139241
Alanine aminotransferase	log_alt_cleaned	NIT1	EUR	38706	0.00035066	0.000584347	0.000874182
Gamma glutamyltransferase	log_ggt_cleaned	NIT1	All	40763	3.56115e-05	0.000136622	0.000314924
Gamma glutamyltransferase	log_ggt_cleaned	NIT1	EUR	38706	1.72572e-05	9.55688e-05	0.000225078
Triglycerides	log_total_tg_cleaned	NIT1	All	40763	0.0144633	0.0156928	0.0173633
Triglycerides	log_total_tg_cleaned	NIT1	Female	22065	0.0168529	0.0189063	0.020888
Triglycerides	log_total_tg_cleaned	NIT1	Male	18698	0.015441	0.0175592	0.0197679
Triglycerides	log_total_tg_cleaned	NIT1	AFR	795	0.00115524	0.00598593	0.0126237
Triglycerides	log_total_tg_cleaned	NIT1	CSA	768	0.0612204	0.0788344	0.102264
Triglycerides	log_total_tg_cleaned	NIT1	EUR	38706	0.0139358	0.0152377	0.0167118
Sex	sex	NIT1	All	40763	0.0051169	0.00586204	0.00674499
Sex	sex	NIT1	EUR	38706	0.00549627	0.00634026	0.00734498
SHBG	shbg_cleaned	NIT1	All	40763	0.000190076	0.000385059	0.000647018
SHBG	shbg_cleaned	NIT1	Male	18698	1.64569e-05	0.000137285	0.000498788
SHBG	shbg_cleaned	NIT1	EUR	38706	3.4303e-05	0.000156832	0.000330293
Total protein	total_prot_cleaned	NIT1	All	40763	0.000930959	0.00137198	0.00183289
Total protein	total_prot_cleaned	NIT1	Female	22065	0.00199293	0.00269557	0.00343065
Total protein	total_prot_cleaned	NIT1	EUR	38706	0.000414877	0.000679409	0.000999827
Urea	urea_cleaned	NIT1	All	40763	0.00129442	0.00172356	0.00223127
Urea	urea_cleaned	NIT1	Female	22065	0.000749449	0.00126069	0.00187506
Urea	urea_cleaned	NIT1	EUR	38706	0.000331158	0.000600952	0.000954577
Waist-to-Hip ratio	whr	APOF	EUR	39729	0.000203635	0.000409907	0.000690029
Date of attending assessment centre	Date_of_attending_assessment_centre	NIT2	All	41711	0.00251543	0.00308784	0.00373976
Date of attending assessment centre	Date_of_attending_assessment_centre	NIT2	Female	22566	0.00472944	0.00581559	0.00709566
Date of attending assessment centre	Date_of_attending_assessment_centre	NIT2	Male	19145	0.000752185	0.00148568	0.002234
Date of attending assessment centre	Date_of_attending_assessment_centre	NIT2	EUR	39598	0.00211223	0.00269991	0.00349034
Forced expiratory volume in 1-second (FEV1)	Forced_expiratory_volume_in_1_second__FEV1_	NIT2	Male	19145	8.15545e-06	0.000131337	0.000377298
High light scatter reticulocyte count	High_light_scatter_reticulocyte_count	NIT2	All	41711	9.07235e-05	0.00022576	0.00043338
High light scatter reticulocyte count	High_light_scatter_reticulocyte_count	NIT2	Male	19145	0.000501295	0.000967256	0.00146505
High light scatter reticulocyte count	High_light_scatter_reticulocyte_count	NIT2	EUR	39598	0.000116786	0.000287012	0.000480713
Mean corpuscular haemoglobin concentration	Mean_corpuscular_haemoglobin_concentration	NIT2	Male	19145	1.9575e-05	0.000162137	0.000480688
Mean platelet (thrombocyte) volume	Mean_platelet__thrombocyte__volume	NIT2	All	41711	0.023109	0.0249312	0.0269482
Mean platelet (thrombocyte) volume	Mean_platelet__thrombocyte__volume	NIT2	Female	22566	0.0242415	0.0268178	0.0293083
Mean platelet (thrombocyte) volume	Mean_platelet__thrombocyte__volume	NIT2	Male	19145	0.0155642	0.0179809	0.0203408
Mean platelet (thrombocyte) volume	Mean_platelet__thrombocyte__volume	NIT2	AFR	818	0.000304275	0.00401477	0.00996796
Mean platelet (thrombocyte) volume	Mean_platelet__thrombocyte__volume	NIT2	CSA	786	0.0239786	0.0377795	0.0577628
Mean platelet (thrombocyte) volume	Mean_platelet__thrombocyte__volume	NIT2	EUR	39598	0.0195976	0.0214804	0.0232169
Number of draws	Number_of_draws	NIT2	All	41711	1.05158e-08	4.23922e-06	5.54148e-05
Number of draws	Number_of_draws	NIT2	Female	22566	2.20583e-06	7.29072e-05	0.000260174
Number of draws	Number_of_draws	NIT2	Male	19145	3.36794e-07	4.58397e-05	0.000208301
Number of draws	Number_of_draws	NIT2	EUR	39598	2.83048e-05	0.000134406	0.000358768
Particulate matter air pollution (pm10); 2007	Particulate_matter_air_pollution__pm10___2007	NIT2	All	41711	0.000552612	0.000865316	0.0012644
Particulate matter air pollution (pm10); 2007	Particulate_matter_air_pollution__pm10___2007	NIT2	Female	22566	0.000768683	0.00117878	0.00170833
Particulate matter air pollution (pm10); 2007	Particulate_matter_air_pollution__pm10___2007	NIT2	Male	19145	6.11523e-09	9.89464e-06	0.000108108
Particulate matter air pollution (pm10); 2007	Particulate_matter_air_pollution__pm10___2007	NIT2	EUR	39598	0.000349385	0.000673598	0.000943706
Platelet crit	Platelet_crit	NIT2	All	41711	0.0725232	0.0759739	0.0791561
Platelet crit	Platelet_crit	NIT2	Female	22566	0.0840468	0.0886482	0.0933228
Platelet crit	Platelet_crit	NIT2	Male	19145	0.0751993	0.0802499	0.0856072
Platelet crit	Platelet_crit	NIT2	AFR	818	0.0408709	0.0566003	0.0815477
Platelet crit	Platelet_crit	NIT2	CSA	786	0.060494	0.0837427	0.126444
Platelet crit	Platelet_crit	NIT2	EUR	39598	0.0717849	0.0752247	0.0784464
Pulse rate, automated reading	Pulse_rate	NIT2	All	41711	0.00037654	0.000617763	0.000953018
Pulse rate, automated reading	Pulse_rate	NIT2	Female	22566	0.00100363	0.00164371	0.00238638
Pulse rate, automated reading	Pulse_rate	NIT2	Male	19145	0.00131162	0.00204479	0.00283271
Pulse rate, automated reading	Pulse_rate	NIT2	EUR	39598	0.000864999	0.00127938	0.00174623
Time blood draw	Time_blood_draw	NIT2	All	41711	0.0119077	0.0133323	0.0147155
Time blood draw	Time_blood_draw	NIT2	Female	22566	0.0164131	0.0185447	0.0207058
Time blood draw	Time_blood_draw	NIT2	Male	19145	0.0116504	0.0135355	0.0155636
Time blood draw	Time_blood_draw	NIT2	AFR	818	0.0191247	0.0313929	0.0476901
Time blood draw	Time_blood_draw	NIT2	EUR	39598	0.0104626	0.0119015	0.0132101
White blood cell (leukocyte) count	White_blood_cell__leukocyte__count	NIT2	All	41711	0.000158321	0.000382447	0.000630516
White blood cell (leukocyte) count	White_blood_cell__leukocyte__count	NIT2	EUR	39598	0.000243407	0.000474232	0.000807588
Age	age	NIT2	Female	22566	3.02323e-07	4.58299e-05	0.000221841
Centre	centre	NIT2	All	41711	0.013849	0.015068	0.016473
Centre	centre	NIT2	Female	22566	0.0156297	0.0175257	0.0193427
Centre	centre	NIT2	Male	19145	0.0160446	0.0180396	0.0203733
Centre	centre	NIT2	EUR	39598	0.0150746	0.0164369	0.0178877
cis-pQTL score	cis.score	NIT2	All	41711	0.00423296	0.00551433	0.0062917
cis-pQTL score	cis.score	NIT2	Female	22566	0.0048203	0.00622884	0.00714541
cis-pQTL score	cis.score	NIT2	Male	19145	0.00226201	0.00340868	0.00457175
cis-pQTL score	cis.score	NIT2	EUR	39598	0.0037628	0.00471158	0.00539859
Alanine aminotransferase	log_alt_cleaned	NIT2	All	41711	0.00423462	0.00505264	0.00593003
Alanine aminotransferase	log_alt_cleaned	NIT2	Female	22566	0.0033765	0.00430668	0.00543477
Alanine aminotransferase	log_alt_cleaned	NIT2	Male	19145	0.0063969	0.00816003	0.00979177
Alanine aminotransferase	log_alt_cleaned	NIT2	CSA	786	0.00214115	0.00799842	0.0179984
Alanine aminotransferase	log_alt_cleaned	NIT2	EUR	39598	0.00516315	0.00621891	0.0072838
Aspartate aminotransferase	log_ast_cleaned	NIT2	All	41711	0.00367572	0.00440342	0.00520803
Aspartate aminotransferase	log_ast_cleaned	NIT2	Female	22566	0.00290854	0.00390942	0.00494243
Aspartate aminotransferase	log_ast_cleaned	NIT2	Male	19145	0.00187962	0.00277473	0.00398362
Aspartate aminotransferase	log_ast_cleaned	NIT2	CSA	786	0.0116443	0.0224836	0.0361306
Aspartate aminotransferase	log_ast_cleaned	NIT2	EUR	39598	0.00309707	0.00390161	0.00484422
C-reactive protein	log_crp_cleaned	NIT2	Female	22566	3.2774e-05	0.000192144	0.000436355
Cystatin C	log_cysc_cleaned	NIT2	All	41711	9.39101e-05	0.000239893	0.000460023
Cystatin C	log_cysc_cleaned	NIT2	Female	22566	9.39209e-07	5.77588e-05	0.000241347
Cystatin C	log_cysc_cleaned	NIT2	EUR	39598	0.000254857	0.000449111	0.000717662
Gamma glutamyltransferase	log_ggt_cleaned	NIT2	All	41711	0.000435168	0.000726229	0.0010691
Gamma glutamyltransferase	log_ggt_cleaned	NIT2	Female	22566	0.000650619	0.00108374	0.00157081
Gamma glutamyltransferase	log_ggt_cleaned	NIT2	Male	19145	0.000151886	0.000416095	0.000840798
Gamma glutamyltransferase	log_ggt_cleaned	NIT2	EUR	39598	0.000268686	0.000465655	0.000735668
Triglycerides	log_total_tg_cleaned	NIT2	All	41711	0.0093898	0.0105334	0.0118658
Triglycerides	log_total_tg_cleaned	NIT2	Female	22566	0.00858567	0.00999474	0.0119603
Triglycerides	log_total_tg_cleaned	NIT2	Male	19145	0.0127811	0.014682	0.0167358
Triglycerides	log_total_tg_cleaned	NIT2	CSA	786	0.0280522	0.0420158	0.0728004
Triglycerides	log_total_tg_cleaned	NIT2	EUR	39598	0.00823262	0.0092627	0.0105496
Ancestry	pop	NIT2	All	41711	0.000241535	0.000458856	0.000774031
Total protein	total_prot_cleaned	NIT2	All	41711	0.00855459	0.00959828	0.0108484
Total protein	total_prot_cleaned	NIT2	Female	22566	0.00770986	0.0089885	0.0105951
Total protein	total_prot_cleaned	NIT2	Male	19145	0.00560594	0.0070976	0.00853353
Total protein	total_prot_cleaned	NIT2	EUR	39598	0.00676711	0.00772286	0.00874211
trans-pQTL score	trans.score	NIT2	All	41711	0.00163975	0.00208343	0.00265348
trans-pQTL score	trans.score	NIT2	Female	22566	0.00103444	0.00169399	0.0024308
trans-pQTL score	trans.score	NIT2	Male	19145	0.00174378	0.00264143	0.00351781
trans-pQTL score	trans.score	NIT2	EUR	39598	0.00292663	0.00358571	0.00428059
Urate	urate_cleaned	NIT2	All	41711	0.000320746	0.000574719	0.000856644
Urate	urate_cleaned	NIT2	Female	22566	0.000394753	0.000883429	0.00137182
Urate	urate_cleaned	NIT2	EUR	39598	4.8091e-05	0.000182965	0.000379694
Vitamin D	vitd_cleaned	NIT2	All	41711	0.000503783	0.000786183	0.00114916
Vitamin D	vitd_cleaned	NIT2	Male	19145	9.91432e-05	0.000330296	0.000690332
Vitamin D	vitd_cleaned	NIT2	EUR	39598	0.000596661	0.000947099	0.00136377
Waist-to-Hip ratio	whr	ISM1	Male	19628	0.000125591	0.000409432	0.000905555
Waist-to-Hip ratio	whr	THSD1	CSA	761	3.13031e-06	0.000406997	0.00416396
Waist-to-Hip ratio	whr	IL18RAP	All	42280	0.000231388	0.000406398	0.000678236
Age	age	NLGN1	All	40740	0.000182147	0.000372255	0.000662344
Age	age	NLGN1	Female	22030	3.42308e-05	0.000183486	0.000458999
Age	age	NLGN1	EUR	38677	0.000240531	0.000471346	0.000756091
Sex	sex	NLGN1	All	40740	0.000458012	0.000748374	0.00113741
Sex	sex	NLGN1	EUR	38677	0.000582356	0.000890064	0.00126532
Total protein	total_prot_cleaned	NLGN1	All	40740	0.00247317	0.00302295	0.00364093
Total protein	total_prot_cleaned	NLGN1	Female	22030	0.000817004	0.00125543	0.00181702
Total protein	total_prot_cleaned	NLGN1	Male	18710	0.000711172	0.00113556	0.00184106
Total protein	total_prot_cleaned	NLGN1	EUR	38677	0.00114745	0.00158352	0.00212729
Mean platelet (thrombocyte) volume	Mean_platelet__thrombocyte__volume	NLGN2	All	40523	1.19853e-05	8.82474e-05	0.000224354
Mean platelet (thrombocyte) volume	Mean_platelet__thrombocyte__volume	NLGN2	EUR	38483	0.000573727	0.000878082	0.00128982
Triglycerides	log_total_tg_cleaned	NLGN2	All	40523	0.00111063	0.00151265	0.00200574
Triglycerides	log_total_tg_cleaned	NLGN2	Female	21920	0.000921578	0.00148228	0.0021283
Triglycerides	log_total_tg_cleaned	NLGN2	Male	18603	0.0012703	0.0018171	0.00266848
Triglycerides	log_total_tg_cleaned	NLGN2	EUR	38483	0.00210835	0.00278023	0.00347765
Total protein	total_prot_cleaned	NLGN2	All	40523	0.000603563	0.000901522	0.00132219
Total protein	total_prot_cleaned	NLGN2	Female	21920	1.30186e-07	4.42772e-05	0.000200484
Total protein	total_prot_cleaned	NLGN2	Male	18603	0.000115665	0.000383939	0.000858554
Total protein	total_prot_cleaned	NLGN2	EUR	38483	0.0008658	0.00119754	0.00170602
High light scatter reticulocyte count	High_light_scatter_reticulocyte_count	NME1	EUR	38534	0.000216945	0.000465911	0.000729034
Red blood cell (erythrocyte) count	Red_blood_cell__erythrocyte__count	NME1	All	40588	0.000506421	0.000778129	0.00106774
Red blood cell (erythrocyte) count	Red_blood_cell__erythrocyte__count	NME1	Female	21971	2.49078e-06	8.61335e-05	0.000300985
Red blood cell (erythrocyte) count	Red_blood_cell__erythrocyte__count	NME1	EUR	38534	0.00108062	0.00155261	0.00206492
Body mass index	bmi	NPTX1	All	42797	0.00104296	0.00147817	0.00191914
Body mass index	bmi	NME1	Female	21971	0.000804432	0.00128307	0.00195682
Body mass index	bmi	NME1	EUR	38534	7.29019e-06	6.65737e-05	0.000171102
C-reactive protein	log_crp_cleaned	NME1	All	40588	0.00129042	0.00170874	0.00238418
C-reactive protein	log_crp_cleaned	NME1	Female	21971	0.000824765	0.00146114	0.00212533
C-reactive protein	log_crp_cleaned	NME1	Male	18617	0.0010719	0.00172805	0.00242659
C-reactive protein	log_crp_cleaned	NME1	EUR	38534	0.0011986	0.00170449	0.00229947
Gamma glutamyltransferase	log_ggt_cleaned	NME1	Male	18617	0.000125848	0.000367072	0.000760151
Total protein	total_prot_cleaned	NME1	All	40588	0.000256486	0.000469095	0.000738558
Total protein	total_prot_cleaned	NME1	Female	21971	0.000141827	0.000395592	0.000763929
Acetylsalicylic Acid	A01AD05	NME3	Male	19638	1.54971e-05	0.000160659	0.000464828
Acetylsalicylic Acid	A01AD05	NME3	EUR	40648	5.54291e-09	4.35259e-06	3.81884e-05
Metformin	A10BA02	NME3	All	42796	0.000715776	0.00103745	0.00142663
Metformin	A10BA02	NME3	Female	23158	0.00279025	0.00353459	0.0044708
Metformin	A10BA02	NME3	Male	19638	0.00194655	0.00272949	0.00377946
Metformin	A10BA02	NME3	EUR	40648	7.36368e-05	0.000214528	0.000423797
Average total household income	Average_total_household_income	NME3	EUR	40648	0.00039561	0.000622278	0.00099772
Warfarin	B01AA03	NME3	All	42796	0.0133939	0.0149305	0.0164861
Warfarin	B01AA03	NME3	Female	23158	0.00966358	0.0113271	0.0127355
Warfarin	B01AA03	NME3	Male	19638	0.0129745	0.0153017	0.0178376
Warfarin	B01AA03	NME3	EUR	40648	0.0146955	0.0161276	0.0177862
Bread type	Bread_type	NME3	All	42796	0.00169118	0.0021347	0.00261277
Bread type	Bread_type	NME3	Male	19638	0.00123201	0.00184367	0.00253455
Bread type	Bread_type	NME3	EUR	40648	0.000953262	0.00137648	0.00190197
Simvastatin	C10AA01	NME3	All	42796	0.0030389	0.00383793	0.00465079
Simvastatin	C10AA01	NME3	Female	23158	0.00425602	0.00532183	0.00653782
Simvastatin	C10AA01	NME3	Male	19638	0.00421002	0.0052955	0.00675882
Simvastatin	C10AA01	NME3	CSA	807	0.0706178	0.0917707	0.11614
Simvastatin	C10AA01	NME3	EUR	40648	0.00343658	0.00407811	0.00502287
Atorvastatin	C10AA05	NME3	All	42796	0.00157282	0.00196723	0.00250393
Atorvastatin	C10AA05	NME3	Female	23158	0.00246469	0.00331834	0.00407497
Atorvastatin	C10AA05	NME3	Male	19638	3.10852e-05	0.000206674	0.000539276
Atorvastatin	C10AA05	NME3	EUR	40648	0.00132214	0.00182192	0.00231016
Levonorgestrel |Ethinyl Estradiol	G03AA07	NME3	Female	23158	1.25737e-08	6.12209e-06	0.000100756
Heel bone mineral density (BMD) T-score, automated	Heel_bone_mineral_density__BMD__T_score__automated	NME3	All	42796	2.05211e-06	4.74464e-05	0.00016026
Heel bone mineral density (BMD) T-score, automated	Heel_bone_mineral_density__BMD__T_score__automated	NME3	Female	23158	0.000107761	0.000337553	0.000607403
High light scatter reticulocyte count	High_light_scatter_reticulocyte_count	NME3	All	42796	6.98778e-05	0.00020811	0.000399741
High light scatter reticulocyte count	High_light_scatter_reticulocyte_count	NME3	Female	23158	0.000412312	0.000772673	0.00119567
High light scatter reticulocyte count	High_light_scatter_reticulocyte_count	NME3	EUR	40648	0.000240665	0.000476576	0.00076725
Cyclosporine	L04AD01	NME3	All	42796	0.000236486	0.000902266	0.00180387
Cyclosporine	L04AD01	NME3	EUR	40648	0.000737504	0.00143386	0.00189594
Mean sphered cell volume	Mean_sphered_cell_volume	NME3	All	42796	0.000536156	0.00079249	0.00114599
Mean sphered cell volume	Mean_sphered_cell_volume	NME3	Male	19638	0.000549347	0.00107697	0.00160184
Mean sphered cell volume	Mean_sphered_cell_volume	NME3	EUR	40648	0.000720114	0.00111863	0.00154076
Amantadine	N04BB01	NME3	All	42796	0.00150854	0.00258035	0.00293278
Amantadine	N04BB01	NME3	Female	23158	0.00107919	0.00187013	0.00194225
Amantadine	N04BB01	NME3	Male	19638	0.000665226	0.00142078	0.00210597
Amantadine	N04BB01	NME3	EUR	40648	0.00436894	0.00599462	0.00673067
Neutrophill percentage	Neutrophill_percentage	NME3	Female	23158	0.000758049	0.00124697	0.00188046
Neutrophill percentage	Neutrophill_percentage	NME3	EUR	40648	0.00157108	0.00204549	0.00265004
Oily fish intake	Oily_fish_intake	NME3	All	42796	0.00317963	0.00374876	0.00453578
Oily fish intake	Oily_fish_intake	NME3	Female	23158	0.0044808	0.00561774	0.0067519
Oily fish intake	Oily_fish_intake	NME3	Male	19638	0.00332206	0.00445209	0.00572072
Oily fish intake	Oily_fish_intake	NME3	EUR	40648	0.00337206	0.00401941	0.00482111
Platelet crit	Platelet_crit	NME3	Male	19638	0.000212758	0.00046166	0.000805765
Age	age	NME3	Male	19638	0.00111678	0.00175704	0.00266518
Age	age	NME3	EUR	40648	0.00120645	0.00165574	0.00211184
Albumin	albumin_cleaned	NME3	All	42796	0.00257804	0.00318101	0.003995
Albumin	albumin_cleaned	NME3	Male	19638	0.010294	0.0119475	0.0140005
Albumin	albumin_cleaned	NME3	EUR	40648	0.0043307	0.00526548	0.00614616
Body mass index	bmi	GAS6	All	42883	0.000984299	0.00147548	0.00196253
Body mass index	bmi	NME3	Female	23158	0.000187351	0.000552784	0.000980761
Body mass index	bmi	NME3	Male	19638	0.00477152	0.00592758	0.00747189
Body mass index	bmi	NME3	EUR	40648	0.00166224	0.00206677	0.0026833
Calcium	ca_cleaned	NME3	All	42796	0.00310711	0.00374685	0.00448675
Calcium	ca_cleaned	NME3	Male	19638	0.00331118	0.0042421	0.00549463
Calcium	ca_cleaned	NME3	EUR	40648	0.00195636	0.00257084	0.00319792
cis-pQTL score	cis.score	NME3	All	42796	0.0290445	0.0332605	0.0360985
cis-pQTL score	cis.score	NME3	Female	23158	0.0181459	0.0232681	0.025894
cis-pQTL score	cis.score	NME3	Male	19638	0.0161923	0.0220177	0.024682
cis-pQTL score	cis.score	NME3	EUR	40648	0.0272551	0.0315064	0.034477
Glucose	glucose_cleaned	NME3	All	42796	7.91271e-06	6.05258e-05	0.000197235
Glucose	glucose_cleaned	NME3	EUR	40648	5.23514e-07	3.73339e-05	0.000134059
Glycated haemoglobin (HbA1c)	hba1c_cleaned	NME3	All	42796	9.06503e-06	6.63435e-05	0.00019925
HDL cholesterol	hdl_chol_cleaned	NME3	All	42796	0.000965164	0.00134901	0.00188246
HDL cholesterol	hdl_chol_cleaned	NME3	Female	23158	6.66808e-05	0.000271129	0.000601366
HDL cholesterol	hdl_chol_cleaned	NME3	Male	19638	0.00297339	0.00391996	0.00510819
HDL cholesterol	hdl_chol_cleaned	NME3	EUR	40648	0.00157364	0.00212181	0.00274701
LDL direct	ldl_chol_cleaned	NME3	All	42796	0.00234024	0.00286696	0.00342619
LDL direct	ldl_chol_cleaned	NME3	Female	23158	0.000164761	0.000428681	0.000808127
LDL direct	ldl_chol_cleaned	NME3	Male	19638	0.000611723	0.0011774	0.00185853
LDL direct	ldl_chol_cleaned	NME3	EUR	40648	0.00214472	0.00274051	0.00334619
Alkaline phosphatase	log_alp_cleaned	NME3	All	42796	0.00875466	0.009919	0.0110761
Alkaline phosphatase	log_alp_cleaned	NME3	Female	23158	0.00749218	0.00902749	0.010616
Alkaline phosphatase	log_alp_cleaned	NME3	Male	19638	0.00744604	0.00904997	0.0109136
Alkaline phosphatase	log_alp_cleaned	NME3	AFR	827	0.00159399	0.00544568	0.0147079
Alkaline phosphatase	log_alp_cleaned	NME3	CSA	807	0.00204447	0.00692753	0.0187468
Alkaline phosphatase	log_alp_cleaned	NME3	EUR	40648	0.00854472	0.00972353	0.0108892
Alanine aminotransferase	log_alt_cleaned	NME3	All	42796	0.00253894	0.00311155	0.00372834
Alanine aminotransferase	log_alt_cleaned	NME3	Female	23158	0.00334429	0.00440351	0.00548382
Alanine aminotransferase	log_alt_cleaned	NME3	EUR	40648	0.00286673	0.0034051	0.00405449
Aspartate aminotransferase	log_ast_cleaned	NME3	All	42796	0.0152612	0.0168521	0.0183505
Aspartate aminotransferase	log_ast_cleaned	NME3	Female	23158	0.018461	0.0203284	0.0226649
Aspartate aminotransferase	log_ast_cleaned	NME3	Male	19638	0.0159381	0.0180588	0.0207177
Aspartate aminotransferase	log_ast_cleaned	NME3	EUR	40648	0.0179701	0.0197	0.0213466
Cystatin C	log_cysc_cleaned	NME3	All	42796	0.00151273	0.00204001	0.00260521
Cystatin C	log_cysc_cleaned	NME3	Female	23158	0.00184369	0.00263503	0.00342972
Cystatin C	log_cysc_cleaned	NME3	EUR	40648	0.00196089	0.00254142	0.00311003
Gamma glutamyltransferase	log_ggt_cleaned	NME3	Female	23158	0.000671028	0.00119192	0.00182095
Ancestry	pop	NME3	All	42796	0.00622711	0.00726581	0.00846547
Ancestry	pop	NME3	Female	23158	0.00372904	0.00490017	0.00608059
Ancestry	pop	NME3	Male	19638	0.0130845	0.0155648	0.0176523
SHBG	shbg_cleaned	NME3	All	42796	0.00048734	0.000744718	0.001099
SHBG	shbg_cleaned	NME3	Female	23158	0.00107433	0.00156827	0.00235936
SHBG	shbg_cleaned	NME3	AFR	827	0.0343252	0.0480417	0.0671745
SHBG	shbg_cleaned	NME3	EUR	40648	0.000424916	0.000689768	0.00104526
Total protein	total_prot_cleaned	NME3	All	42796	0.0534991	0.0561618	0.0586243
Total protein	total_prot_cleaned	NME3	Female	23158	0.0414989	0.0444504	0.0479336
Total protein	total_prot_cleaned	NME3	Male	19638	0.0599169	0.0643401	0.0684158
Total protein	total_prot_cleaned	NME3	AFR	827	0.000542248	0.00492725	0.012053
Total protein	total_prot_cleaned	NME3	CSA	807	0.0899612	0.119362	0.150875
Total protein	total_prot_cleaned	NME3	EUR	40648	0.047439	0.0495502	0.0522563
trans-pQTL score	trans.score	NME3	All	42796	0.0818481	0.0844137	0.08688
trans-pQTL score	trans.score	NME3	Female	23158	0.0928562	0.0965918	0.100662
trans-pQTL score	trans.score	NME3	Male	19638	0.0703009	0.0746108	0.0790669
trans-pQTL score	trans.score	NME3	AFR	827	0.019371	0.0302032	0.0430573
trans-pQTL score	trans.score	NME3	CSA	807	0.0286769	0.0430951	0.0610834
trans-pQTL score	trans.score	NME3	EUR	40648	0.0832708	0.0866546	0.0904598
Urea	urea_cleaned	NME3	All	42796	0.00140622	0.00185376	0.00248049
Urea	urea_cleaned	NME3	Male	19638	0.000157232	0.000418015	0.000821981
Urea	urea_cleaned	NME3	EUR	40648	0.00114734	0.0015388	0.00211924
Waist-to-Hip ratio	whr	FGF19	All	42957	0.000209377	0.000406369	0.000654817
Waist-to-Hip ratio	whr	TAX1BP1	All	41791	0.000187701	0.000406367	0.000666323
Waist-to-Hip ratio	whr	TYMP	EUR	40269	0.000203396	0.000406034	0.000691532
Date of attending assessment centre	Date_of_attending_assessment_centre	NMI	All	41535	0.000389845	0.000655977	0.000989543
Date of attending assessment centre	Date_of_attending_assessment_centre	NMI	Female	22463	0.00014543	0.000388359	0.000803798
Date of attending assessment centre	Date_of_attending_assessment_centre	NMI	Male	19072	9.29797e-05	0.000333107	0.000761002
Date of attending assessment centre	Date_of_attending_assessment_centre	NMI	EUR	39427	0.00055642	0.000786946	0.00113731
High light scatter reticulocyte count	High_light_scatter_reticulocyte_count	NMI	Male	19072	4.12955e-07	2.74312e-05	0.000167825
Methotrexate	L01BA01	NMI	Female	22463	2.45427e-05	0.000208287	0.000602716
Lymphocyte percentage	Lymphocyte_percentage	NMI	All	41535	0.00144133	0.00190404	0.00247979
Lymphocyte percentage	Lymphocyte_percentage	NMI	EUR	39427	0.000419888	0.000698628	0.00106433
Mean platelet (thrombocyte) volume	Mean_platelet__thrombocyte__volume	NMI	All	41535	0.0169781	0.0186543	0.0202103
Mean platelet (thrombocyte) volume	Mean_platelet__thrombocyte__volume	NMI	Female	22463	0.0174177	0.0199675	0.0226102
Mean platelet (thrombocyte) volume	Mean_platelet__thrombocyte__volume	NMI	Male	19072	0.0151531	0.0172769	0.019773
Mean platelet (thrombocyte) volume	Mean_platelet__thrombocyte__volume	NMI	EUR	39427	0.0242774	0.0258699	0.0275087
Monocyte count	Monocyte_count	NMI	All	41535	0.000287722	0.000519213	0.000772855
Monocyte count	Monocyte_count	NMI	EUR	39427	0.000619741	0.000931108	0.00132331
Number of draws	Number_of_draws	NMI	All	41535	8.80912e-05	0.000198383	0.000389226
Number of draws	Number_of_draws	NMI	Female	22463	5.7957e-05	0.0002778	0.00065125
Number of draws	Number_of_draws	NMI	Male	19072	0.000152318	0.000394695	0.000807122
Number of draws	Number_of_draws	NMI	CSA	782	0.00780281	0.0181632	0.0328004
Number of draws	Number_of_draws	NMI	EUR	39427	1.02265e-06	4.09705e-05	0.000144828
Particulate matter air pollution (pm10); 2007	Particulate_matter_air_pollution__pm10___2007	NMI	All	41535	0.000534253	0.000861142	0.00125105
Platelet crit	Platelet_crit	NMI	All	41535	0.0570719	0.0597714	0.0627711
Platelet crit	Platelet_crit	NMI	Female	22463	0.0521774	0.0554576	0.0592131
Platelet crit	Platelet_crit	NMI	Male	19072	0.039762	0.0436025	0.0467824
Platelet crit	Platelet_crit	NMI	CSA	782	0.0843751	0.103186	0.131389
Platelet crit	Platelet_crit	NMI	EUR	39427	0.0531153	0.0559371	0.0582757
Pulse rate, automated reading	Pulse_rate	NMI	All	41535	0.000564775	0.000806279	0.00113635
Pulse rate, automated reading	Pulse_rate	NMI	Male	19072	0.00123911	0.00177368	0.00285794
Pulse rate, automated reading	Pulse_rate	NMI	EUR	39427	0.000276509	0.000546804	0.000836694
Time blood draw	Time_blood_draw	NMI	All	41535	0.00275883	0.00344805	0.00401665
Time blood draw	Time_blood_draw	NMI	Female	22463	0.00653789	0.00775456	0.00915732
Time blood draw	Time_blood_draw	NMI	Male	19072	0.00165066	0.00245787	0.00334344
Time blood draw	Time_blood_draw	NMI	EUR	39427	0.00302809	0.00368917	0.00435169
White blood cell (leukocyte) count	White_blood_cell__leukocyte__count	NMI	Male	19072	0.00181706	0.00249655	0.00345077
White blood cell (leukocyte) count	White_blood_cell__leukocyte__count	NMI	CSA	782	2.48541e-06	0.00083613	0.00438781
Other ill-defined and unknown causes of morbidity and mortality	bin_1019	NMI	CSA	782	1.94942e-06	0.000103888	0.00178042
Systemic lupus erythematosus	bin_695.42	NMI	All	41535	0.00225626	0.00299538	0.00362112
Systemic lupus erythematosus	bin_695.42	NMI	Female	22463	0.00291204	0.00387328	0.00488326
Systemic lupus erythematosus	bin_695.42	NMI	Male	19072	2.37864e-05	0.000242722	0.000543878
Systemic lupus erythematosus	bin_695.42	NMI	EUR	39427	0.000721178	0.00115002	0.00166981
Centre	centre	NMI	All	41535	0.0128078	0.0142381	0.0155902
Centre	centre	NMI	Female	22463	0.0150013	0.0169314	0.0187152
Centre	centre	NMI	Male	19072	0.0146509	0.0166561	0.0186865
Centre	centre	NMI	EUR	39427	0.015268	0.0164662	0.0179702
cis-pQTL score	cis.score	NMI	All	41535	0.114112	0.117721	0.121329
cis-pQTL score	cis.score	NMI	Female	22463	0.106365	0.11146	0.116383
cis-pQTL score	cis.score	NMI	Male	19072	0.126092	0.131146	0.136852
cis-pQTL score	cis.score	NMI	CSA	782	0.137655	0.165905	0.197425
cis-pQTL score	cis.score	NMI	EUR	39427	0.10562	0.109007	0.112448
HDL cholesterol	hdl_chol_cleaned	NMI	All	41535	0.0015061	0.0020444	0.0025348
HDL cholesterol	hdl_chol_cleaned	NMI	Female	22463	0.00163983	0.00233454	0.00322103
HDL cholesterol	hdl_chol_cleaned	NMI	EUR	39427	0.00179261	0.00234891	0.00290901
Alkaline phosphatase	log_alp_cleaned	NMI	All	41535	4.61993e-06	5.60283e-05	0.000196789
Alkaline phosphatase	log_alp_cleaned	NMI	Female	22463	0.000481092	0.000892942	0.00150154
Alkaline phosphatase	log_alp_cleaned	NMI	Male	19072	1.34289e-06	7.96964e-05	0.000316495
Alkaline phosphatase	log_alp_cleaned	NMI	EUR	39427	0.000493092	0.000799683	0.00117452
Aspartate aminotransferase	log_ast_cleaned	NMI	All	41535	0.00129208	0.0017538	0.00234049
Aspartate aminotransferase	log_ast_cleaned	NMI	Female	22463	0.00140039	0.00198007	0.00282069
Aspartate aminotransferase	log_ast_cleaned	NMI	Male	19072	0.00195223	0.00274095	0.00366383
Aspartate aminotransferase	log_ast_cleaned	NMI	EUR	39427	0.00146965	0.00192355	0.00244964
C-reactive protein	log_crp_cleaned	NMI	All	41535	4.73925e-07	3.07274e-05	0.000137418
C-reactive protein	log_crp_cleaned	NMI	Female	22463	1.46617e-06	8.9261e-05	0.000325198
C-reactive protein	log_crp_cleaned	NMI	Male	19072	0.000330675	0.000679839	0.0012136
C-reactive protein	log_crp_cleaned	NMI	EUR	39427	3.21908e-08	1.5046e-05	8.50897e-05
Cystatin C	log_cysc_cleaned	NMI	All	41535	0.000951805	0.00136255	0.00185297
Cystatin C	log_cysc_cleaned	NMI	Female	22463	0.00224372	0.00314233	0.00393222
Cystatin C	log_cysc_cleaned	NMI	Male	19072	9.83485e-05	0.000365574	0.000677788
Cystatin C	log_cysc_cleaned	NMI	EUR	39427	0.00131567	0.00174466	0.00222246
Gamma glutamyltransferase	log_ggt_cleaned	NMI	All	41535	0.000152628	0.000349879	0.000607515
Gamma glutamyltransferase	log_ggt_cleaned	NMI	EUR	39427	3.42036e-06	4.65485e-05	0.000159296
Sample age	sample_age	NMI	All	41535	4.10654e-08	1.38558e-05	8.11593e-05
Sample age	sample_age	NMI	Female	22463	2.92075e-08	1.05364e-05	0.000126799
Total protein	total_prot_cleaned	NMI	All	41535	0.00240763	0.00301142	0.00358002
Total protein	total_prot_cleaned	NMI	Female	22463	0.00321527	0.0040511	0.00516971
Total protein	total_prot_cleaned	NMI	Male	19072	0.00352435	0.00445046	0.00570972
Total protein	total_prot_cleaned	NMI	AFR	818	0.000656995	0.00589417	0.0124912
Total protein	total_prot_cleaned	NMI	EUR	39427	0.00147507	0.00200509	0.00253149
trans-pQTL score	trans.score	NMI	All	41535	0.000333237	0.000573723	0.000888892
trans-pQTL score	trans.score	NMI	Male	19072	0.00131474	0.00196692	0.00272631
trans-pQTL score	trans.score	NMI	EUR	39427	0.000807174	0.00116283	0.00164824
Date of attending assessment centre	Date_of_attending_assessment_centre	NMNAT1	All	42518	0.000651935	0.000919207	0.00130523
Date of attending assessment centre	Date_of_attending_assessment_centre	NMNAT1	Female	23001	0.000369135	0.000761585	0.00127587
Date of attending assessment centre	Date_of_attending_assessment_centre	NMNAT1	Male	19517	0.00158348	0.00228907	0.00321164
Date of attending assessment centre	Date_of_attending_assessment_centre	NMNAT1	EUR	40395	0.000552769	0.000836787	0.00127474
Diastolic blood pressure, automated reading	Diastolic_blood_pressure	NMNAT1	All	42518	3.58764e-05	0.000142408	0.000311187
Diastolic blood pressure, automated reading	Diastolic_blood_pressure	NMNAT1	Female	23001	0.000198285	0.00047933	0.000854361
Diastolic blood pressure, automated reading	Diastolic_blood_pressure	NMNAT1	Male	19517	4.60667e-05	0.000188859	0.000496446
Diastolic blood pressure, automated reading	Diastolic_blood_pressure	NMNAT1	EUR	40395	8.60974e-07	3.87059e-05	0.000119275
Haemoglobin concentration	Haemoglobin_concentration	NMNAT1	All	42518	0.00180844	0.0022407	0.00280967
Haemoglobin concentration	Haemoglobin_concentration	NMNAT1	Female	23001	0.00137121	0.00214906	0.0028079
Haemoglobin concentration	Haemoglobin_concentration	NMNAT1	Male	19517	0.00182777	0.00267342	0.00353427
Haemoglobin concentration	Haemoglobin_concentration	NMNAT1	CSA	801	9.93485e-06	0.00159174	0.00674703
Haemoglobin concentration	Haemoglobin_concentration	NMNAT1	EUR	40395	0.00205359	0.00261604	0.00325032
High light scatter reticulocyte count	High_light_scatter_reticulocyte_count	NMNAT1	All	42518	5.48975e-05	0.000178247	0.000350279
High light scatter reticulocyte count	High_light_scatter_reticulocyte_count	NMNAT1	Male	19517	0.000303579	0.000629864	0.00108704
High light scatter reticulocyte count	High_light_scatter_reticulocyte_count	NMNAT1	EUR	40395	0.000196984	0.000379898	0.000644384
Methotrexate	L01BA01	NMNAT1	Female	23001	2.52248e-05	0.000134073	0.000355552
Monocyte count	Monocyte_count	NMNAT1	All	42518	0.00112638	0.00155892	0.00198308
Monocyte count	Monocyte_count	NMNAT1	Male	19517	7.13509e-05	0.000299929	0.000635385
Monocyte count	Monocyte_count	NMNAT1	EUR	40395	0.000272606	0.00050284	0.000779919
Number of draws	Number_of_draws	NMNAT1	All	42518	0.000751165	0.00113469	0.00153985
Number of draws	Number_of_draws	NMNAT1	Female	23001	0.000784369	0.00125497	0.00175397
Number of draws	Number_of_draws	NMNAT1	Male	19517	5.19456e-05	0.000272023	0.000600235
Number of draws	Number_of_draws	NMNAT1	EUR	40395	0.000341625	0.000567262	0.000815808
Pulse rate, automated reading	Pulse_rate	NMNAT1	All	42518	0.000143438	0.000286556	0.00052223
Pulse rate, automated reading	Pulse_rate	NMNAT1	Female	23001	9.68405e-08	2.29466e-05	0.000141999
Pulse rate, automated reading	Pulse_rate	NMNAT1	EUR	40395	0.000310677	0.000508289	0.000778514
Red blood cell (erythrocyte) count	Red_blood_cell__erythrocyte__count	NMNAT1	All	42518	0.00067725	0.00103994	0.00139084
Red blood cell (erythrocyte) count	Red_blood_cell__erythrocyte__count	NMNAT1	Female	23001	0.000255435	0.000561178	0.00102719
Red blood cell (erythrocyte) count	Red_blood_cell__erythrocyte__count	NMNAT1	Male	19517	0.000537538	0.00104088	0.00161402
Red blood cell (erythrocyte) count	Red_blood_cell__erythrocyte__count	NMNAT1	EUR	40395	0.000560921	0.000874083	0.00120115
Systolic blood pressure, automated reading	Systolic_blood_pressure	NMNAT1	All	42518	0.000175742	0.000386661	0.000636131
Systolic blood pressure, automated reading	Systolic_blood_pressure	NMNAT1	Female	23001	6.88086e-06	9.77953e-05	0.000322652
Systolic blood pressure, automated reading	Systolic_blood_pressure	NMNAT1	EUR	40395	1.13399e-05	7.87086e-05	0.000216683
Time blood draw	Time_blood_draw	NMNAT1	All	42518	0.00259528	0.00323204	0.00379972
Time blood draw	Time_blood_draw	NMNAT1	Male	19517	0.00418684	0.00548091	0.00671275
Time blood draw	Time_blood_draw	NMNAT1	EUR	40395	0.00292796	0.00350739	0.00430375
White blood cell (leukocyte) count	White_blood_cell__leukocyte__count	NMNAT1	All	42518	0.0273277	0.0291817	0.0310266
White blood cell (leukocyte) count	White_blood_cell__leukocyte__count	NMNAT1	Female	23001	0.0544283	0.0575662	0.0619923
White blood cell (leukocyte) count	White_blood_cell__leukocyte__count	NMNAT1	Male	19517	0.0365206	0.0397797	0.0427265
White blood cell (leukocyte) count	White_blood_cell__leukocyte__count	NMNAT1	AFR	818	0.0406659	0.0576784	0.0735824
White blood cell (leukocyte) count	White_blood_cell__leukocyte__count	NMNAT1	CSA	801	0.0344741	0.0510889	0.0716924
White blood cell (leukocyte) count	White_blood_cell__leukocyte__count	NMNAT1	EUR	40395	0.031617	0.033912	0.0362394
Age	age	NMNAT1	All	42518	0.0018826	0.00234622	0.00303011
Age	age	NMNAT1	Female	23001	0.00215443	0.0029027	0.00375832
Age	age	NMNAT1	Male	19517	0.00125768	0.00194122	0.00275892
Age	age	NMNAT1	EUR	40395	0.00088199	0.00129475	0.00177344
Lymphoid leukemia, chronic	bin_204.12	NMNAT1	All	42518	0.00134838	0.0029955	0.00317497
Lymphoid leukemia, chronic	bin_204.12	NMNAT1	Female	23001	0.00101535	0.00241838	0.00271903
Lymphoid leukemia, chronic	bin_204.12	NMNAT1	Male	19517	0.00113762	0.00271773	0.00330259
Lymphoid leukemia, chronic	bin_204.12	NMNAT1	EUR	40395	0.00158636	0.00246219	0.00272387
Body mass index	bmi	CXADR	All	42725	0.00106701	0.00147155	0.00185415
Body mass index	bmi	NMNAT1	Female	23001	0.000903893	0.00157291	0.00236105
Body mass index	bmi	NMNAT1	Male	19517	0.00295232	0.0038753	0.00504716
Body mass index	bmi	NMNAT1	EUR	40395	0.00087376	0.00131156	0.00187492
Centre	centre	NMNAT1	All	42518	0.0561291	0.0587482	0.0613368
Centre	centre	NMNAT1	Female	23001	0.0519974	0.0552539	0.0589756
Centre	centre	NMNAT1	Male	19517	0.0476649	0.0515593	0.0548752
Centre	centre	NMNAT1	EUR	40395	0.0538331	0.0563763	0.0590498
cis-pQTL score	cis.score	NMNAT1	All	42518	0.00879603	0.00983624	0.0110161
cis-pQTL score	cis.score	NMNAT1	Female	23001	0.0103419	0.0121749	0.014086
cis-pQTL score	cis.score	NMNAT1	Male	19517	0.00563971	0.00728046	0.00869216
cis-pQTL score	cis.score	NMNAT1	EUR	40395	0.0102703	0.011669	0.0130886
Glycated haemoglobin (HbA1c)	hba1c_cleaned	NMNAT1	All	42518	0.000674353	0.000973437	0.00137491
Glycated haemoglobin (HbA1c)	hba1c_cleaned	NMNAT1	Female	23001	0.00118881	0.00171303	0.00237148
Glycated haemoglobin (HbA1c)	hba1c_cleaned	NMNAT1	Male	19517	0.00032755	0.000676617	0.00116887
Glycated haemoglobin (HbA1c)	hba1c_cleaned	NMNAT1	EUR	40395	0.000409342	0.000675629	0.000994161
Alkaline phosphatase	log_alp_cleaned	NMNAT1	Female	23001	1.34546e-05	0.000188902	0.000463143
Alanine aminotransferase	log_alt_cleaned	NMNAT1	AFR	818	0.0016262	0.00700404	0.0202171
Aspartate aminotransferase	log_ast_cleaned	NMNAT1	All	42518	0.00473141	0.00564539	0.0063599
Aspartate aminotransferase	log_ast_cleaned	NMNAT1	Female	23001	0.00344542	0.00442599	0.0053625
Aspartate aminotransferase	log_ast_cleaned	NMNAT1	Male	19517	0.00480741	0.00607491	0.00766096
Aspartate aminotransferase	log_ast_cleaned	NMNAT1	EUR	40395	0.00633615	0.00719055	0.00827641
Cystatin C	log_cysc_cleaned	NMNAT1	All	42518	0.000541601	0.000839166	0.00123147
Cystatin C	log_cysc_cleaned	NMNAT1	Female	23001	0.00013584	0.000342519	0.000731856
Cystatin C	log_cysc_cleaned	NMNAT1	Male	19517	1.55283e-08	9.38466e-06	0.000119894
Cystatin C	log_cysc_cleaned	NMNAT1	EUR	40395	0.000234125	0.000430897	0.000706709
Gamma glutamyltransferase	log_ggt_cleaned	NMNAT1	All	42518	1.0273e-07	1.36207e-05	7.35466e-05
Gamma glutamyltransferase	log_ggt_cleaned	NMNAT1	EUR	40395	6.63265e-08	1.29948e-05	8.62927e-05
Triglycerides	log_total_tg_cleaned	NMNAT1	All	42518	0.00100853	0.00141735	0.00188193
Triglycerides	log_total_tg_cleaned	NMNAT1	Female	23001	0.00144524	0.00214642	0.00284678
Triglycerides	log_total_tg_cleaned	NMNAT1	Male	19517	0.00126797	0.00197663	0.0028512
Triglycerides	log_total_tg_cleaned	NMNAT1	EUR	40395	0.000685369	0.00105305	0.00153496
Sample age	sample_age	NMNAT1	AFR	818	0.0945995	0.121494	0.153872
Smoking	smoking	NMNAT1	All	42518	0.00126937	0.001675	0.0021494
Smoking	smoking	NMNAT1	Female	23001	0.00304495	0.00385563	0.00489936
trans-pQTL score	trans.score	NMNAT1	All	42518	0.0406213	0.0425682	0.0449096
trans-pQTL score	trans.score	NMNAT1	Female	23001	0.0365595	0.0396009	0.0424455
trans-pQTL score	trans.score	NMNAT1	Male	19517	0.0347718	0.0375152	0.0407843
trans-pQTL score	trans.score	NMNAT1	AFR	818	0.0242633	0.0369288	0.0543072
trans-pQTL score	trans.score	NMNAT1	CSA	801	0.0570631	0.0752306	0.100251
trans-pQTL score	trans.score	NMNAT1	EUR	40395	0.0353194	0.0376806	0.0399084
Vitamin K	B02BA	NMRK2	Male	18539	8.29507e-06	9.64915e-06	1.08697e-05
Overall health rating	Overall_health_rating	NMRK2	Female	21828	0.000248304	0.00061855	0.000936803
Age	age	NMRK2	All	40367	4.71399e-05	0.000154787	0.00030999
Age	age	NMRK2	Female	21828	0.000489795	0.00080409	0.00127639
Age	age	NMRK2	EUR	38306	0.000183642	0.000391139	0.000672627
Body mass index	bmi	S100A11	All	42382	0.00101204	0.00145127	0.0017721
Body mass index	bmi	NMRK2	Male	18539	0.000229965	0.000623836	0.00109071
Body mass index	bmi	NMRK2	EUR	38306	0.000327481	0.000579269	0.000871041
C-reactive protein	log_crp_cleaned	NMRK2	Female	21828	0.000334941	0.000698421	0.00104817
Cystatin C	log_cysc_cleaned	NMRK2	EUR	38306	1.06029e-08	6.71983e-06	6.23131e-05
Triglycerides	log_total_tg_cleaned	NMRK2	All	40367	0.000993439	0.00138577	0.00194578
Triglycerides	log_total_tg_cleaned	NMRK2	Female	21828	0.000682389	0.00115583	0.00167793
Triglycerides	log_total_tg_cleaned	NMRK2	Male	18539	0.000211652	0.00054592	0.00106899
Triglycerides	log_total_tg_cleaned	NMRK2	EUR	38306	0.000271367	0.000484776	0.000822023
Urate	urate_cleaned	NMRK2	EUR	38306	7.69988e-07	4.47862e-05	0.000172738
Waist-to-Hip ratio	whr	FCER1A	EUR	39694	0.000194023	0.000403891	0.000689363
Cereal intake	Cereal_intake	NMT1	All	41811	0.000482555	0.000795604	0.00119416
Cereal intake	Cereal_intake	NMT1	EUR	39694	0.000438275	0.000729595	0.00108298
Date of attending assessment centre	Date_of_attending_assessment_centre	NMT1	All	41811	0.00167858	0.00213378	0.00272422
Date of attending assessment centre	Date_of_attending_assessment_centre	NMT1	Female	22626	2.77931e-05	0.000167115	0.000439296
Date of attending assessment centre	Date_of_attending_assessment_centre	NMT1	Male	19185	0.00030894	0.000713644	0.0012612
Date of attending assessment centre	Date_of_attending_assessment_centre	NMT1	EUR	39694	0.000526886	0.000846225	0.00121486
Lymphocyte percentage	Lymphocyte_percentage	NMT1	All	41811	0.00107814	0.00151155	0.00210592
Lymphocyte percentage	Lymphocyte_percentage	NMT1	Female	22626	0.000151367	0.000409098	0.000740623
Mean platelet (thrombocyte) volume	Mean_platelet__thrombocyte__volume	NMT1	All	41811	0.0121152	0.0131946	0.0146375
Mean platelet (thrombocyte) volume	Mean_platelet__thrombocyte__volume	NMT1	Female	22626	0.0138986	0.0156977	0.0179451
Mean platelet (thrombocyte) volume	Mean_platelet__thrombocyte__volume	NMT1	Male	19185	0.0087098	0.0102282	0.0120196
Mean platelet (thrombocyte) volume	Mean_platelet__thrombocyte__volume	NMT1	CSA	783	0.0174982	0.0295407	0.0503363
Mean platelet (thrombocyte) volume	Mean_platelet__thrombocyte__volume	NMT1	EUR	39694	0.0109539	0.0122437	0.0136686
Number of draws	Number_of_draws	NMT1	Male	19185	4.90001e-05	0.000236467	0.000545599
Platelet crit	Platelet_crit	NMT1	All	41811	0.0443366	0.0474252	0.0501573
Platelet crit	Platelet_crit	NMT1	Female	22626	0.0363015	0.0394386	0.0430295
Platelet crit	Platelet_crit	NMT1	Male	19185	0.0418924	0.0454309	0.0491111
Platelet crit	Platelet_crit	NMT1	AFR	822	0.00947311	0.0193632	0.0351149
Platelet crit	Platelet_crit	NMT1	CSA	783	0.0401982	0.0557456	0.0910588
Platelet crit	Platelet_crit	NMT1	EUR	39694	0.044319	0.0468238	0.0497044
Red blood cell (erythrocyte) distribution width	Red_blood_cell__erythrocyte__distribution_width	NMT1	EUR	39694	8.71873e-05	0.000237861	0.000444719
Time blood draw	Time_blood_draw	NMT1	All	41811	0.00355401	0.00420671	0.00505512
Time blood draw	Time_blood_draw	NMT1	Female	22626	0.00464457	0.00604465	0.00746738
Time blood draw	Time_blood_draw	NMT1	Male	19185	0.00313095	0.00404806	0.00503272
Time blood draw	Time_blood_draw	NMT1	EUR	39694	0.00347948	0.00422568	0.0048573
Centre	centre	NMT1	All	41811	0.00894273	0.0100452	0.0111535
Centre	centre	NMT1	Female	22626	0.00811124	0.00938174	0.0108714
Centre	centre	NMT1	Male	19185	0.0120328	0.0141585	0.0159654
Centre	centre	NMT1	EUR	39694	0.0128118	0.013954	0.0153018
Triglycerides	log_total_tg_cleaned	NMT1	All	41811	0.00831228	0.00929496	0.0103135
Triglycerides	log_total_tg_cleaned	NMT1	Female	22626	0.00285545	0.00366511	0.00453939
Triglycerides	log_total_tg_cleaned	NMT1	Male	19185	0.00650417	0.00805906	0.0094703
Triglycerides	log_total_tg_cleaned	NMT1	CSA	783	0.0360708	0.0530961	0.071593
Triglycerides	log_total_tg_cleaned	NMT1	EUR	39694	0.00466543	0.00552662	0.00647962
Sample age	sample_age	NMT1	Female	22626	3.49828e-08	6.81147e-06	7.39107e-05
Total protein	total_prot_cleaned	NMT1	All	41811	0.00558418	0.00645477	0.00724723
Total protein	total_prot_cleaned	NMT1	Female	22626	0.00880273	0.0105211	0.0121859
Total protein	total_prot_cleaned	NMT1	Male	19185	0.00664923	0.00809461	0.00936746
Total protein	total_prot_cleaned	NMT1	CSA	783	0.000162972	0.00314988	0.00969539
Total protein	total_prot_cleaned	NMT1	EUR	39694	0.00531088	0.00632163	0.00730508
trans-pQTL score	trans.score	NMT1	All	41811	0.00259463	0.00318601	0.00382694
trans-pQTL score	trans.score	NMT1	Female	22626	0.00181873	0.00253588	0.00346425
trans-pQTL score	trans.score	NMT1	Male	19185	0.00152336	0.00235444	0.00316951
trans-pQTL score	trans.score	NMT1	EUR	39694	0.00266278	0.0032003	0.00398461
Simvastatin	C10AA01	NOMO1	Male	19686	0.000839457	0.00143219	0.00210489
Simvastatin	C10AA01	NOMO1	EUR	40677	0.00216876	0.0027418	0.00338818
Diastolic blood pressure, automated reading	Diastolic_blood_pressure	NOMO1	All	42830	0.00057002	0.000915509	0.00126718
Diastolic blood pressure, automated reading	Diastolic_blood_pressure	NOMO1	Female	23144	8.67786e-08	1.05041e-05	0.000137375
Diastolic blood pressure, automated reading	Diastolic_blood_pressure	NOMO1	Male	19686	0.00126043	0.00193617	0.0027017
Diastolic blood pressure, automated reading	Diastolic_blood_pressure	NOMO1	EUR	40677	2.50723e-08	4.30483e-06	4.5399e-05
Fasting time	Fasting_time	NOMO1	Male	19686	0.0001993	0.000564201	0.000947151
Levonorgestrel |Ethinyl Estradiol	G03AA07	NOMO1	All	42830	0.00317746	0.00428523	0.00509627
Levonorgestrel |Ethinyl Estradiol	G03AA07	NOMO1	Female	23144	0.00374354	0.00548477	0.00654747
Levonorgestrel |Ethinyl Estradiol	G03AA07	NOMO1	EUR	40677	0.00169889	0.0024524	0.00308613
Conjugated Estrogens	G03CA57	NOMO1	All	42830	0.00113766	0.0018071	0.00233244
Conjugated Estrogens	G03CA57	NOMO1	Female	23144	0.00412585	0.00502047	0.00596527
Conjugated Estrogens	G03CA57	NOMO1	EUR	40677	0.00258112	0.00328808	0.00392985
Haemoglobin concentration	Haemoglobin_concentration	NOMO1	All	42830	0.0022986	0.00289994	0.00360767
Haemoglobin concentration	Haemoglobin_concentration	NOMO1	Female	23144	0.00352979	0.00442744	0.0055463
Haemoglobin concentration	Haemoglobin_concentration	NOMO1	Male	19686	0.003223	0.00425244	0.00545205
Haemoglobin concentration	Haemoglobin_concentration	NOMO1	EUR	40677	0.00304929	0.00371728	0.00453681
High light scatter reticulocyte count	High_light_scatter_reticulocyte_count	NOMO1	All	42830	0.00188449	0.00235546	0.00286888
High light scatter reticulocyte count	High_light_scatter_reticulocyte_count	NOMO1	Female	23144	0.000725494	0.00117279	0.00172439
High light scatter reticulocyte count	High_light_scatter_reticulocyte_count	NOMO1	Male	19686	0.00171647	0.00242986	0.0032742
High light scatter reticulocyte count	High_light_scatter_reticulocyte_count	NOMO1	EUR	40677	0.00263983	0.00329029	0.00397693
Tamoxifen	L02BA01	NOMO1	All	42830	0.00183174	0.00232322	0.00269909
Tamoxifen	L02BA01	NOMO1	Female	23144	0.00492153	0.006351	0.00734798
Tamoxifen	L02BA01	NOMO1	EUR	40677	0.00133453	0.00188701	0.00242564
Mean reticulocyte volume	Mean_reticulocyte_volume	NOMO1	All	42830	0.00107347	0.001454	0.00191484
Mean reticulocyte volume	Mean_reticulocyte_volume	NOMO1	Male	19686	0.00291778	0.00379243	0.00502406
Neutrophill percentage	Neutrophill_percentage	NOMO1	AFR	830	0.000288015	0.00342136	0.0091149
Oily fish intake	Oily_fish_intake	NOMO1	All	42830	0.000909713	0.00123988	0.0016507
Oily fish intake	Oily_fish_intake	NOMO1	Male	19686	0.00421452	0.00525868	0.00629722
Oily fish intake	Oily_fish_intake	NOMO1	EUR	40677	0.00281063	0.00350836	0.00414727
Pulse rate, automated reading	Pulse_rate	NOMO1	All	42830	0.000841693	0.00118078	0.00166668
Pulse rate, automated reading	Pulse_rate	NOMO1	Female	23144	0.000853161	0.00154518	0.00210789
Pulse rate, automated reading	Pulse_rate	NOMO1	Male	19686	0.00104545	0.00171002	0.00239589
Pulse rate, automated reading	Pulse_rate	NOMO1	EUR	40677	0.00163964	0.00211398	0.00262644
Systolic blood pressure, automated reading	Systolic_blood_pressure	NOMO1	All	42830	0.000507496	0.000784994	0.00110745
Systolic blood pressure, automated reading	Systolic_blood_pressure	NOMO1	Female	23144	0.00328586	0.00415474	0.00517088
Systolic blood pressure, automated reading	Systolic_blood_pressure	NOMO1	CSA	804	1.73397e-06	0.000206537	0.00178432
Systolic blood pressure, automated reading	Systolic_blood_pressure	NOMO1	EUR	40677	0.00155749	0.00198855	0.00247857
Time blood draw	Time_blood_draw	NOMO1	All	42830	0.00871986	0.00987349	0.0111302
Time blood draw	Time_blood_draw	NOMO1	Female	23144	0.00775936	0.00925912	0.0108222
Time blood draw	Time_blood_draw	NOMO1	Male	19686	0.00870307	0.0102469	0.0116682
Time blood draw	Time_blood_draw	NOMO1	EUR	40677	0.00893606	0.009961	0.0111906
Albumin	albumin_cleaned	NOMO1	All	42830	0.00404311	0.00487498	0.00567899
Albumin	albumin_cleaned	NOMO1	Female	23144	0.00885582	0.0104482	0.0118616
Albumin	albumin_cleaned	NOMO1	Male	19686	0.00393706	0.00514356	0.00659235
Albumin	albumin_cleaned	NOMO1	EUR	40677	0.0058921	0.00684973	0.00777053
Atrial fibrillation and flutter	bin_427.2	NOMO1	Male	19686	0.00197284	0.00268682	0.0036059
Atrial fibrillation and flutter	bin_427.2	NOMO1	EUR	40677	0.000326096	0.000548299	0.000860173
Body mass index	bmi	GH1	All	42614	0.00112095	0.00144308	0.00195693
Body mass index	bmi	NOMO1	Female	23144	0.000331894	0.000738136	0.00124246
Body mass index	bmi	NOMO1	Male	19686	0.00206606	0.00291453	0.00399042
Body mass index	bmi	NOMO1	EUR	40677	0.00280567	0.00346885	0.00407882
cis-pQTL score	cis.score	NOMO1	All	42830	0.132415	0.136546	0.140119
cis-pQTL score	cis.score	NOMO1	Female	23144	0.128223	0.132914	0.137927
cis-pQTL score	cis.score	NOMO1	Male	19686	0.133847	0.140253	0.146261
cis-pQTL score	cis.score	NOMO1	AFR	830	0.035901	0.0577597	0.0772616
cis-pQTL score	cis.score	NOMO1	CSA	804	0.0993287	0.12101	0.139885
cis-pQTL score	cis.score	NOMO1	EUR	40677	0.141542	0.145005	0.149075
Glycated haemoglobin (HbA1c)	hba1c_cleaned	NOMO1	All	42830	0.000575923	0.00091681	0.00128375
Glycated haemoglobin (HbA1c)	hba1c_cleaned	NOMO1	Female	23144	0.000110695	0.000359583	0.000726252
Glycated haemoglobin (HbA1c)	hba1c_cleaned	NOMO1	Male	19686	0.00216502	0.00307453	0.00404602
Glycated haemoglobin (HbA1c)	hba1c_cleaned	NOMO1	EUR	40677	0.00109929	0.00166577	0.00215701
LDL direct	ldl_chol_cleaned	NOMO1	Male	19686	0.00118974	0.00176447	0.00246255
Alkaline phosphatase	log_alp_cleaned	NOMO1	All	42830	2.04012e-05	9.75492e-05	0.000231588
Alkaline phosphatase	log_alp_cleaned	NOMO1	EUR	40677	5.43911e-06	5.97216e-05	0.000180358
Alanine aminotransferase	log_alt_cleaned	NOMO1	All	42830	0.0025296	0.0031151	0.00371916
Alanine aminotransferase	log_alt_cleaned	NOMO1	Female	23144	0.00576985	0.00705789	0.00843321
Alanine aminotransferase	log_alt_cleaned	NOMO1	Male	19686	0.000475118	0.000952734	0.0015402
Alanine aminotransferase	log_alt_cleaned	NOMO1	EUR	40677	0.00183186	0.00237693	0.00304734
Aspartate aminotransferase	log_ast_cleaned	NOMO1	All	42830	0.000514955	0.000779836	0.00117634
Aspartate aminotransferase	log_ast_cleaned	NOMO1	Male	19686	0.00140925	0.00209762	0.00302464
Aspartate aminotransferase	log_ast_cleaned	NOMO1	EUR	40677	0.00097765	0.00144532	0.00195523
C-reactive protein	log_crp_cleaned	NOMO1	All	42830	0.0172935	0.0186993	0.0202654
C-reactive protein	log_crp_cleaned	NOMO1	Female	23144	0.0201308	0.022631	0.0247574
C-reactive protein	log_crp_cleaned	NOMO1	Male	19686	0.0087654	0.0104103	0.0119956
C-reactive protein	log_crp_cleaned	NOMO1	AFR	830	0.0320732	0.048577	0.0654371
C-reactive protein	log_crp_cleaned	NOMO1	CSA	804	0.0583767	0.0791362	0.101432
C-reactive protein	log_crp_cleaned	NOMO1	EUR	40677	0.0212675	0.0230133	0.0244658
Cystatin C	log_cysc_cleaned	NOMO1	All	42830	0.00992734	0.0110985	0.0121116
Cystatin C	log_cysc_cleaned	NOMO1	Female	23144	0.00793966	0.00947194	0.0106927
Cystatin C	log_cysc_cleaned	NOMO1	Male	19686	0.0136452	0.0156172	0.0180572
Cystatin C	log_cysc_cleaned	NOMO1	AFR	830	0.0495422	0.0674204	0.0836926
Cystatin C	log_cysc_cleaned	NOMO1	CSA	804	0.0125622	0.0214504	0.0392294
Cystatin C	log_cysc_cleaned	NOMO1	EUR	40677	0.0107912	0.0121237	0.0133079
Gamma glutamyltransferase	log_ggt_cleaned	NOMO1	All	42830	0.00127921	0.001803	0.00223662
Gamma glutamyltransferase	log_ggt_cleaned	NOMO1	Female	23144	0.00427232	0.00541074	0.00670846
Gamma glutamyltransferase	log_ggt_cleaned	NOMO1	Male	19686	0.00493365	0.00641078	0.00795853
Gamma glutamyltransferase	log_ggt_cleaned	NOMO1	CSA	804	0.00935551	0.0192753	0.036504
Gamma glutamyltransferase	log_ggt_cleaned	NOMO1	EUR	40677	0.000306368	0.000591527	0.000855953
Total bilirubin	log_tbil_cleaned	NOMO1	All	42830	0.00340747	0.00404432	0.00476948
Total bilirubin	log_tbil_cleaned	NOMO1	Female	23144	0.000460931	0.000904312	0.00149684
Total bilirubin	log_tbil_cleaned	NOMO1	Male	19686	0.00392936	0.00512636	0.00659185
Total bilirubin	log_tbil_cleaned	NOMO1	EUR	40677	0.00246485	0.00317808	0.00382786
Triglycerides	log_total_tg_cleaned	NOMO1	All	42830	0.019575	0.0210526	0.0228579
Triglycerides	log_total_tg_cleaned	NOMO1	Female	23144	0.0203711	0.0230132	0.02577
Triglycerides	log_total_tg_cleaned	NOMO1	Male	19686	0.0132383	0.0150579	0.017147
Triglycerides	log_total_tg_cleaned	NOMO1	AFR	830	0.0232339	0.040684	0.057832
Triglycerides	log_total_tg_cleaned	NOMO1	CSA	804	0.000185439	0.00287278	0.00732987
Triglycerides	log_total_tg_cleaned	NOMO1	EUR	40677	0.0157658	0.0169436	0.0185952
Ancestry	pop	NOMO1	All	42830	0.00122785	0.00161835	0.00214598
Ancestry	pop	NOMO1	Female	23144	0.00405507	0.00504519	0.00626347
SHBG	shbg_cleaned	NOMO1	Male	19686	0.000989543	0.00160665	0.00239994
Total protein	total_prot_cleaned	NOMO1	All	42830	0.00917894	0.0103673	0.011554
Total protein	total_prot_cleaned	NOMO1	Female	23144	0.0097287	0.0115157	0.0132364
Total protein	total_prot_cleaned	NOMO1	Male	19686	0.00797482	0.00975423	0.0113482
Total protein	total_prot_cleaned	NOMO1	EUR	40677	0.00851939	0.00965998	0.0106285
trans-pQTL score	trans.score	NOMO1	All	42830	0.0158539	0.0172928	0.0187531
trans-pQTL score	trans.score	NOMO1	Female	23144	0.0151319	0.0168499	0.0190327
trans-pQTL score	trans.score	NOMO1	Male	19686	0.0248381	0.0278648	0.0306092
trans-pQTL score	trans.score	NOMO1	EUR	40677	0.0184812	0.0199787	0.0214238
Urate	urate_cleaned	NOMO1	All	42830	0.0008462	0.00119036	0.00163283
Urate	urate_cleaned	NOMO1	Female	23144	0.000709833	0.00124761	0.00178864
Urate	urate_cleaned	NOMO1	EUR	40677	0.000402403	0.000684063	0.00102122
Waist-to-Hip ratio	whr	VNN1	All	41838	0.00018316	0.000402526	0.00063166
Waist-to-Hip ratio	whr	AIFM1	All	42573	0.000209751	0.000402419	0.000680975
Waist-to-Hip ratio	whr	MASP1	Female	22954	0.000133993	0.000400514	0.000756922
Waist-to-Hip ratio	whr	IDS	EUR	41039	0.000206493	0.000399326	0.000613263
Cereal intake	Cereal_intake	NOP56	All	40497	0.000688718	0.000979826	0.00141123
Cereal intake	Cereal_intake	NOP56	EUR	38440	0.000336873	0.00058941	0.000941418
Age	age	NOP56	Female	21931	0.0003043	0.000580273	0.000983754
Age	age	NOP56	EUR	38440	0.000491647	0.000795222	0.00113708
Albumin	albumin_cleaned	NOP56	EUR	38440	0.00064005	0.000995922	0.00150325
Alcohol consumption	alcohol	NOP56	EUR	38440	0.000268868	0.000475264	0.000777732
Iron deficiency anemias, unspecified or not due to blood loss	bin_280.1	NOP56	EUR	38440	0.000251648	0.000450215	0.000791385
HDL cholesterol	hdl_chol_cleaned	NOP56	Female	21931	4.73668e-05	0.0002217	0.000483592
HDL cholesterol	hdl_chol_cleaned	NOP56	EUR	38440	0.000300857	0.000523491	0.000883493
Ancestry	pop	NOP56	All	40497	0.000459197	0.000707096	0.00100778
Smoking	smoking	NOP56	All	40497	0.000874937	0.00127208	0.00173823
Smoking	smoking	NOP56	EUR	38440	0.000748414	0.00100191	0.00150034
Total protein	total_prot_cleaned	NOP56	All	40497	0.000803769	0.00114949	0.00165882
Total protein	total_prot_cleaned	NOP56	Female	21931	0.000954187	0.00145392	0.00219379
Total protein	total_prot_cleaned	NOP56	Male	18566	0.000998828	0.00161065	0.00243392
Total protein	total_prot_cleaned	NOP56	EUR	38440	0.00175573	0.00232808	0.00305066
trans-pQTL score	trans.score	NOP56	All	40497	0.00103138	0.00142939	0.00194448
trans-pQTL score	trans.score	NOP56	EUR	38440	0.000510612	0.00073977	0.00105918
Insulin	A10A	NOS1	All	41849	0.00100814	0.00144634	0.00195832
Insulin	A10A	NOS1	Male	19252	0.000902267	0.00143361	0.00201107
Insulin	A10A	NOS1	EUR	39745	0.000406023	0.000654834	0.000929631
Cereal intake	Cereal_intake	NOS1	All	41849	0.000255525	0.000491345	0.000773152
Haemoglobin concentration	Haemoglobin_concentration	NOS1	Female	22597	0.000354275	0.000680188	0.00109221
Leisure/social activities	Leisure_social_activities	NOS1	All	41849	0.000590998	0.000894947	0.00115611
Leisure/social activities	Leisure_social_activities	NOS1	Male	19252	0.0027768	0.0037171	0.00477978
Leisure/social activities	Leisure_social_activities	NOS1	EUR	39745	0.00110362	0.00146955	0.00199286
Long-standing illness, disability or infirmity	Long_standing_illness__disability_or_infirmity	NOS1	All	41849	0.000301511	0.000469652	0.000680689
Lymphocyte percentage	Lymphocyte_percentage	NOS1	EUR	39745	0.000407966	0.000661934	0.000983253
Number of days/week of vigorous physical activity	Number_of_days_week_of_vigorous_physical_activity	NOS1	All	41849	0.00154105	0.00202361	0.00257778
Number of days/week of vigorous physical activity	Number_of_days_week_of_vigorous_physical_activity	NOS1	Male	19252	0.000424621	0.000890093	0.00142567
Number of days/week of vigorous physical activity	Number_of_days_week_of_vigorous_physical_activity	NOS1	EUR	39745	0.00106328	0.00143385	0.00182673
Salbutamol	R03AC02	NOS1	All	41849	0.000384465	0.000702732	0.00111064
Salbutamol	R03AC02	NOS1	EUR	39745	3.00624e-05	0.000135272	0.000335413
Salmeterol |Fluticasone Propionate	R03AK06	NOS1	All	41849	0.000889023	0.00138687	0.00190522
Salmeterol |Fluticasone Propionate	R03AK06	NOS1	Female	22597	0.00209441	0.00291382	0.00383949
Salmeterol |Fluticasone Propionate	R03AK06	NOS1	Male	19252	0.00368833	0.00505741	0.00661334
Salmeterol |Fluticasone Propionate	R03AK06	NOS1	EUR	39745	0.00143335	0.00191466	0.00256943
Red blood cell (erythrocyte) distribution width	Red_blood_cell__erythrocyte__distribution_width	NOS1	All	41849	0.00126816	0.00174915	0.00222556
Red blood cell (erythrocyte) distribution width	Red_blood_cell__erythrocyte__distribution_width	NOS1	Male	19252	0.000338367	0.0007434	0.00130943
Red blood cell (erythrocyte) distribution width	Red_blood_cell__erythrocyte__distribution_width	NOS1	EUR	39745	0.000446073	0.000757352	0.00112115
Time blood draw	Time_blood_draw	NOS1	All	41849	0.00482168	0.00559607	0.00651148
Time blood draw	Time_blood_draw	NOS1	Female	22597	0.00102076	0.00161966	0.00228882
Time blood draw	Time_blood_draw	NOS1	Male	19252	0.0068495	0.00832701	0.0102059
Time blood draw	Time_blood_draw	NOS1	EUR	39745	0.00523243	0.00613538	0.00725085
Total Lean Mass (g)	Total_Lean_Mass__g_	NOS1	All	41849	0.00658837	0.00767904	0.00865137
Total Lean Mass (g)	Total_Lean_Mass__g_	NOS1	Female	22597	0.00317914	0.00422528	0.00528099
Total Lean Mass (g)	Total_Lean_Mass__g_	NOS1	Male	19252	0.00608791	0.00750822	0.00918727
Total Lean Mass (g)	Total_Lean_Mass__g_	NOS1	AFR	813	0.0218667	0.0350026	0.0490688
Total Lean Mass (g)	Total_Lean_Mass__g_	NOS1	EUR	39745	0.0155942	0.0168502	0.0182294
White blood cell (leukocyte) count	White_blood_cell__leukocyte__count	NOS1	Male	19252	1.08393e-05	0.000155656	0.000524293
White blood cell (leukocyte) count	White_blood_cell__leukocyte__count	NOS1	EUR	39745	7.20812e-05	0.000197407	0.000410717
Age	age	NOS1	All	41849	0.0165819	0.0180329	0.0200269
Age	age	NOS1	Female	22597	0.0151564	0.0172093	0.0193022
Age	age	NOS1	Male	19252	0.01616	0.0186048	0.0215541
Age	age	NOS1	CSA	783	0.0241105	0.0369588	0.063241
Age	age	NOS1	EUR	39745	0.0184617	0.0199342	0.0212285
Albumin	albumin_cleaned	NOS1	All	41849	4.60017e-05	0.000151454	0.000337763
Albumin	albumin_cleaned	NOS1	Male	19252	0.00158462	0.00230069	0.00328919
Muscular dystrophies	bin_359.1	NOS1	EUR	39745	0.000177003	0.000523441	0.000739578
Renal failure NOS	bin_585.2	NOS1	All	41849	0.00127441	0.00176058	0.00221466
Renal failure NOS	bin_585.2	NOS1	EUR	39745	0.000774899	0.00118174	0.0016671
cis-pQTL score	cis.score	NOS1	All	41849	0.0098391	0.0109659	0.0122563
cis-pQTL score	cis.score	NOS1	Female	22597	0.0079337	0.00949864	0.0112882
cis-pQTL score	cis.score	NOS1	Male	19252	0.0114254	0.0130633	0.0151166
cis-pQTL score	cis.score	NOS1	AFR	813	0.00506702	0.0138743	0.0264821
cis-pQTL score	cis.score	NOS1	EUR	39745	0.00826919	0.00924031	0.0103693
Glycated haemoglobin (HbA1c)	hba1c_cleaned	NOS1	Female	22597	0.000641173	0.00111188	0.00159335
Glycated haemoglobin (HbA1c)	hba1c_cleaned	NOS1	EUR	39745	0.00013371	0.000273584	0.000490702
Aspartate aminotransferase	log_ast_cleaned	NOS1	All	41849	0.0452022	0.0483326	0.0518926
Aspartate aminotransferase	log_ast_cleaned	NOS1	Female	22597	0.0277792	0.0308423	0.0339089
Aspartate aminotransferase	log_ast_cleaned	NOS1	Male	19252	0.0640912	0.0687034	0.0732956
Aspartate aminotransferase	log_ast_cleaned	NOS1	AFR	813	0.0746566	0.0961749	0.124759
Aspartate aminotransferase	log_ast_cleaned	NOS1	CSA	783	0.0454361	0.0652496	0.0872458
Aspartate aminotransferase	log_ast_cleaned	NOS1	EUR	39745	0.04697	0.0493245	0.0526352
Creatinine	log_crea_s_cleaned	NOS1	All	41849	0.0124558	0.0137366	0.0150069
Creatinine	log_crea_s_cleaned	NOS1	Female	22597	0.0141482	0.016033	0.0180593
Creatinine	log_crea_s_cleaned	NOS1	Male	19252	0.0104374	0.0119254	0.0141656
Creatinine	log_crea_s_cleaned	NOS1	AFR	813	0.00212515	0.0079343	0.019035
Creatinine	log_crea_s_cleaned	NOS1	CSA	783	0.0400068	0.0590432	0.0822144
Creatinine	log_crea_s_cleaned	NOS1	EUR	39745	0.0146537	0.0159051	0.0173436
Cystatin C	log_cysc_cleaned	NOS1	All	41849	0.0198927	0.0214039	0.0230519
Cystatin C	log_cysc_cleaned	NOS1	Female	22597	0.0202912	0.023139	0.0255801
Cystatin C	log_cysc_cleaned	NOS1	Male	19252	0.0205325	0.0231928	0.0266759
Cystatin C	log_cysc_cleaned	NOS1	AFR	813	0.0206329	0.0310589	0.0428203
Cystatin C	log_cysc_cleaned	NOS1	CSA	783	0.0177825	0.0315698	0.0516665
Cystatin C	log_cysc_cleaned	NOS1	EUR	39745	0.0204595	0.0222883	0.0236668
Gamma glutamyltransferase	log_ggt_cleaned	NOS1	All	41849	0.00491485	0.00604154	0.00691953
Gamma glutamyltransferase	log_ggt_cleaned	NOS1	Female	22597	0.00445851	0.00570877	0.00698561
Gamma glutamyltransferase	log_ggt_cleaned	NOS1	Male	19252	0.00623993	0.00767543	0.00918879
Gamma glutamyltransferase	log_ggt_cleaned	NOS1	EUR	39745	0.00469805	0.00558338	0.00666739
Ancestry	pop	NOS1	All	41849	0.00340601	0.00411078	0.00484735
Ancestry	pop	NOS1	Male	19252	0.00262568	0.00345426	0.00461544
Sex	sex	NOS1	All	41849	1.53239e-05	0.000102074	0.00025601
Total protein	total_prot_cleaned	NOS1	All	41849	0.00107182	0.00151457	0.00208132
Total protein	total_prot_cleaned	NOS1	EUR	39745	0.00198505	0.00256527	0.00311819
trans-pQTL score	trans.score	NOS1	All	41849	0.00853151	0.00963132	0.0106822
trans-pQTL score	trans.score	NOS1	Female	22597	0.00452382	0.00589506	0.00733604
trans-pQTL score	trans.score	NOS1	Male	19252	0.0143814	0.0166141	0.0188883
trans-pQTL score	trans.score	NOS1	EUR	39745	0.00710319	0.00803081	0.00906516
Urate	urate_cleaned	NOS1	Female	22597	3.24829e-08	1.43109e-05	0.000137967
Urea	urea_cleaned	NOS1	All	41849	2.75955e-07	4.12817e-05	0.000151156
Urea	urea_cleaned	NOS1	Male	19252	0.000541057	0.00099985	0.00159744
Urea	urea_cleaned	NOS1	EUR	39745	4.89659e-05	0.000158421	0.000302919
Vitamin D	vitd_cleaned	NOS1	Male	19252	6.38003e-08	2.57223e-05	0.000176649
Vitamin D	vitd_cleaned	NOS1	EUR	39745	0.000455981	0.000733615	0.00108921
Mesalazine	A07EC02	NOS2	All	40497	1.21797e-08	1.21406e-05	0.000139596
Metformin	A10BA02	NOS2	All	40497	0.000458643	0.000721971	0.00103175
Metformin	A10BA02	NOS2	EUR	38440	0.000217535	0.000421705	0.000703987
Eosinophill percentage	Eosinophill_percentage	NOS2	All	40497	0.00990653	0.0110529	0.0124378
Eosinophill percentage	Eosinophill_percentage	NOS2	Female	21931	0.00603465	0.00730637	0.00876817
Eosinophill percentage	Eosinophill_percentage	NOS2	Male	18566	0.0123593	0.0143195	0.0164355
Eosinophill percentage	Eosinophill_percentage	NOS2	CSA	757	0.0436306	0.0619439	0.0834514
Eosinophill percentage	Eosinophill_percentage	NOS2	EUR	38440	0.00768841	0.00879107	0.0100984
Leisure/social activities	Leisure_social_activities	NOS2	EUR	38440	9.03507e-05	0.000218182	0.000439406
Lymphocyte count	Lymphocyte_count	NOS2	All	40497	0.000150342	0.000342536	0.000632352
Lymphocyte count	Lymphocyte_count	NOS2	EUR	38440	3.41713e-05	0.000135326	0.000302279
Monocyte percentage	Monocyte_percentage	NOS2	Female	21931	0.000134068	0.000371521	0.000763011
Monocyte percentage	Monocyte_percentage	NOS2	EUR	38440	0.000540006	0.000885662	0.00127866
Time blood draw	Time_blood_draw	NOS2	All	40497	0.000605064	0.00087735	0.00123599
Time blood draw	Time_blood_draw	NOS2	EUR	38440	0.00034957	0.000589228	0.000917773
Alcohol consumption	alcohol	NOS2	All	40497	0.00152272	0.00197416	0.00263982
Alcohol consumption	alcohol	NOS2	EUR	38440	0.00338793	0.0040665	0.00478511
Ulcerative colitis	bin_555.2	NOS2	All	40497	0.000617839	0.000967861	0.00154178
Ulcerative colitis	bin_555.2	NOS2	Female	21931	0.000295385	0.000655317	0.00135541
Ulcerative colitis	bin_555.2	NOS2	CSA	757	0.00695813	0.00779134	0.00883759
Ulcerative colitis	bin_555.2	NOS2	EUR	38440	0.00119453	0.00180754	0.00248848
Celiac disease	bin_557.1	NOS2	All	40497	0.000353374	0.000628344	0.000979144
Celiac disease	bin_557.1	NOS2	Female	21931	0.00175355	0.00293402	0.00380997
Celiac disease	bin_557.1	NOS2	EUR	38440	0.000981552	0.00153277	0.00204593
cis-pQTL score	cis.score	NOS2	All	40497	0.000608059	0.000914512	0.00129539
cis-pQTL score	cis.score	NOS2	Female	21931	0.00265096	0.00348171	0.0046443
cis-pQTL score	cis.score	NOS2	Male	18566	0.00224551	0.00301559	0.00423093
cis-pQTL score	cis.score	NOS2	EUR	38440	0.00165955	0.00213982	0.00280735
IGF-1	igf1_cleaned	NOS2	All	40497	0.000302097	0.000505984	0.000803173
IGF-1	igf1_cleaned	NOS2	Male	18566	0.0003263	0.000658915	0.00131771
Alkaline phosphatase	log_alp_cleaned	NOS2	Female	21931	0.000134687	0.000370657	0.000746512
Alkaline phosphatase	log_alp_cleaned	NOS2	EUR	38440	0.00080017	0.00114561	0.00166268
Alanine aminotransferase	log_alt_cleaned	NOS2	All	40497	0.000167908	0.000341789	0.000557552
Alanine aminotransferase	log_alt_cleaned	NOS2	Female	21931	0.000742325	0.00133366	0.00190783
Alanine aminotransferase	log_alt_cleaned	NOS2	EUR	38440	0.000171974	0.000351551	0.000589
Aspartate aminotransferase	log_ast_cleaned	NOS2	All	40497	0.0033653	0.00414414	0.00493867
Aspartate aminotransferase	log_ast_cleaned	NOS2	Female	21931	0.0014632	0.00219129	0.00313137
Aspartate aminotransferase	log_ast_cleaned	NOS2	Male	18566	0.0115591	0.0134921	0.0155673
Aspartate aminotransferase	log_ast_cleaned	NOS2	EUR	38440	0.00352093	0.00423779	0.00495937
C-reactive protein	log_crp_cleaned	NOS2	All	40497	0.000995298	0.00145974	0.00189818
C-reactive protein	log_crp_cleaned	NOS2	Female	21931	0.00104389	0.00157984	0.0023964
C-reactive protein	log_crp_cleaned	NOS2	Male	18566	0.000860863	0.00140293	0.00202917
C-reactive protein	log_crp_cleaned	NOS2	EUR	38440	0.001516	0.00204103	0.00260354
Cystatin C	log_cysc_cleaned	NOS2	Female	21931	1.1314e-07	5.39815e-05	0.000270825
Smoking	smoking	NOS2	All	40497	7.20623e-05	0.000176078	0.000401257
Urate	urate_cleaned	NOS2	All	40497	0.00137286	0.0018356	0.00240573
Urate	urate_cleaned	NOS2	Female	21931	3.38362e-05	0.000222884	0.000509937
Urate	urate_cleaned	NOS2	Male	18566	0.000121028	0.000415148	0.000818563
Urate	urate_cleaned	NOS2	EUR	38440	0.000496572	0.000890297	0.00131322
Prednisolone	A07EA01	NOS3	All	41881	0.00184984	0.00265061	0.00355425
Prednisolone	A07EA01	NOS3	Female	22616	0.000163701	0.000535828	0.00111936
Prednisolone	A07EA01	NOS3	EUR	39777	0.000920502	0.0014931	0.00209198
Average total household income	Average_total_household_income	NOS3	All	41881	0.000621222	0.000908504	0.00124153
Average total household income	Average_total_household_income	NOS3	Male	19265	0.000862692	0.00138809	0.00196785
Average total household income	Average_total_household_income	NOS3	EUR	39777	0.000482055	0.000779288	0.00112704
Forced expiratory volume in 1-second (FEV1)	Forced_expiratory_volume_in_1_second__FEV1_	NOS3	Female	22616	0.000860884	0.00140617	0.00205202
Forced expiratory volume in 1-second (FEV1)	Forced_expiratory_volume_in_1_second__FEV1_	NOS3	Male	19265	0.00094554	0.00160862	0.00241462
Conjugated Estrogens	G03CA57	NOS3	Female	22616	0.000508647	0.000949319	0.00159346
High light scatter reticulocyte count	High_light_scatter_reticulocyte_count	NOS3	All	41881	0.000248045	0.000488345	0.000768558
High light scatter reticulocyte count	High_light_scatter_reticulocyte_count	NOS3	Female	22616	1.21703e-05	0.00011049	0.000337959
High light scatter reticulocyte count	High_light_scatter_reticulocyte_count	NOS3	Male	19265	0.00101444	0.00166953	0.00246388
High light scatter reticulocyte count	High_light_scatter_reticulocyte_count	NOS3	EUR	39777	3.52007e-05	0.000153153	0.00033745
Methotrexate	L01BA01	NOS3	Female	22616	0.000632713	0.00113876	0.0018698
Leisure/social activities	Leisure_social_activities	NOS3	All	41881	7.39642e-05	0.000216435	0.000410555
Leisure/social activities	Leisure_social_activities	NOS3	Female	22616	0.00134555	0.00198467	0.00273725
Long-standing illness, disability or infirmity	Long_standing_illness__disability_or_infirmity	NOS3	All	41881	0.000194617	0.000389403	0.000622054
Long-standing illness, disability or infirmity	Long_standing_illness__disability_or_infirmity	NOS3	EUR	39777	7.11799e-05	0.000182612	0.000371571
Lymphocyte count	Lymphocyte_count	NOS3	Male	19265	2.09189e-08	1.58931e-05	0.000105774
Monocyte count	Monocyte_count	NOS3	All	41881	0.00214019	0.00269619	0.00339118
Monocyte count	Monocyte_count	NOS3	Female	22616	0.000523919	0.000880959	0.00135274
Monocyte count	Monocyte_count	NOS3	Male	19265	0.00030596	0.000692003	0.00113297
Monocyte count	Monocyte_count	NOS3	EUR	39777	0.00095888	0.00134477	0.00178531
Phenytoin	N03AB02	NOS3	All	41881	0.00231938	0.00334128	0.00423372
Phenytoin	N03AB02	NOS3	Female	22616	0.000517753	0.00182013	0.00273603
Phenytoin	N03AB02	NOS3	Male	19265	0.00379641	0.00546618	0.00652894
Phenytoin	N03AB02	NOS3	EUR	39777	0.00117481	0.00207748	0.00272237
Hydroxychloroquine	P01BA02	NOS3	All	41881	4.93268e-05	0.000218855	0.000466745
Hydroxychloroquine	P01BA02	NOS3	Female	22616	0.00115436	0.00211337	0.00323367
Hydroxychloroquine	P01BA02	NOS3	EUR	39777	0.000536082	0.00102491	0.00159089
Platelet crit	Platelet_crit	NOS3	Female	22616	0.00105795	0.00161899	0.00243661
Platelet distribution width	Platelet_distribution_width	NOS3	All	41881	0.00169031	0.00219527	0.00276526
Platelet distribution width	Platelet_distribution_width	NOS3	EUR	39777	0.00173556	0.00225533	0.00288739
Pulse rate, automated reading	Pulse_rate	NOS3	All	41881	0.00285076	0.00348973	0.00418702
Pulse rate, automated reading	Pulse_rate	NOS3	Female	22616	0.000946721	0.0014559	0.00204451
Pulse rate, automated reading	Pulse_rate	NOS3	Male	19265	0.00579874	0.00715157	0.00856474
Pulse rate, automated reading	Pulse_rate	NOS3	EUR	39777	0.00490138	0.00576599	0.00649029
Qualifications	Qualifications	NOS3	All	41881	0.000347789	0.000558644	0.00084183
Qualifications	Qualifications	NOS3	Male	19265	0.00143851	0.00213659	0.00299134
Qualifications	Qualifications	NOS3	EUR	39777	0.00050379	0.000804067	0.00109939
Red blood cell (erythrocyte) count	Red_blood_cell__erythrocyte__count	NOS3	All	41881	0.000885886	0.00126615	0.00166419
Red blood cell (erythrocyte) count	Red_blood_cell__erythrocyte__count	NOS3	EUR	39777	0.000670476	0.000967222	0.00142627
Red blood cell (erythrocyte) distribution width	Red_blood_cell__erythrocyte__distribution_width	NOS3	All	41881	0.00127879	0.0016486	0.00213371
Red blood cell (erythrocyte) distribution width	Red_blood_cell__erythrocyte__distribution_width	NOS3	Female	22616	0.00150968	0.00217943	0.0032086
Red blood cell (erythrocyte) distribution width	Red_blood_cell__erythrocyte__distribution_width	NOS3	Male	19265	0.00292518	0.00392433	0.00517433
Red blood cell (erythrocyte) distribution width	Red_blood_cell__erythrocyte__distribution_width	NOS3	EUR	39777	0.00339177	0.00409822	0.00488964
Systolic blood pressure, automated reading	Systolic_blood_pressure	NOS3	All	41881	0.000576894	0.000881162	0.00124182
Systolic blood pressure, automated reading	Systolic_blood_pressure	NOS3	Male	19265	0.000969674	0.00166121	0.0024949
Systolic blood pressure, automated reading	Systolic_blood_pressure	NOS3	EUR	39777	0.000578208	0.000850488	0.00122085
White blood cell (leukocyte) count	White_blood_cell__leukocyte__count	NOS3	All	41881	0.00109661	0.00156076	0.00211806
White blood cell (leukocyte) count	White_blood_cell__leukocyte__count	NOS3	Female	22616	0.000299489	0.000620753	0.00105784
White blood cell (leukocyte) count	White_blood_cell__leukocyte__count	NOS3	Male	19265	0.000833347	0.00155741	0.00231912
White blood cell (leukocyte) count	White_blood_cell__leukocyte__count	NOS3	EUR	39777	0.000875327	0.00127642	0.00169593
Albumin	albumin_cleaned	NOS3	All	41881	0.00655539	0.00740204	0.00852293
Albumin	albumin_cleaned	NOS3	Female	22616	0.00338857	0.00444028	0.00579009
Albumin	albumin_cleaned	NOS3	Male	19265	0.00619793	0.00744564	0.00918665
Albumin	albumin_cleaned	NOS3	EUR	39777	0.00280316	0.00356218	0.00428556
Postinflammatory pulmonary fibrosis	bin_502	NOS3	EUR	39777	0.000196733	0.000420746	0.000697093
Systemic lupus erythematosus	bin_695.42	NOS3	All	41881	3.6501e-05	0.000158571	0.000376015
Systemic lupus erythematosus	bin_695.42	NOS3	Female	22616	7.79715e-06	0.000174006	0.00050353
Rheumatoid arthritis	bin_714.1	NOS3	EUR	39777	0.00048541	0.000926309	0.00145393
cis-pQTL score	cis.score	NOS3	All	41881	0.000557943	0.0008272	0.00114138
Glycated haemoglobin (HbA1c)	hba1c_cleaned	NOS3	All	41881	0.000305826	0.000516219	0.000845585
Glycated haemoglobin (HbA1c)	hba1c_cleaned	NOS3	Female	22616	6.91484e-05	0.000314216	0.000690558
Glycated haemoglobin (HbA1c)	hba1c_cleaned	NOS3	Male	19265	0.000137947	0.000472344	0.000914412
Glycated haemoglobin (HbA1c)	hba1c_cleaned	NOS3	EUR	39777	0.000236591	0.000448178	0.000797399
HDL cholesterol	hdl_chol_cleaned	NOS3	All	41881	0.0283637	0.0305919	0.0324854
HDL cholesterol	hdl_chol_cleaned	NOS3	Female	22616	0.026441	0.0291355	0.0322166
HDL cholesterol	hdl_chol_cleaned	NOS3	Male	19265	0.032747	0.0357925	0.0394246
HDL cholesterol	hdl_chol_cleaned	NOS3	AFR	813	0.0442737	0.0644957	0.0867079
HDL cholesterol	hdl_chol_cleaned	NOS3	CSA	783	0.0295769	0.0473103	0.0843748
HDL cholesterol	hdl_chol_cleaned	NOS3	EUR	39777	0.0273959	0.0295615	0.0319619
Alkaline phosphatase	log_alp_cleaned	NOS3	All	41881	0.0017367	0.00234412	0.00298201
Alkaline phosphatase	log_alp_cleaned	NOS3	Female	22616	0.00140316	0.0020719	0.00299044
Alkaline phosphatase	log_alp_cleaned	NOS3	Male	19265	0.00192482	0.00278219	0.00385724
Alkaline phosphatase	log_alp_cleaned	NOS3	EUR	39777	0.00376657	0.00446788	0.00515974
Aspartate aminotransferase	log_ast_cleaned	NOS3	All	41881	0.00186502	0.00228822	0.00300522
Aspartate aminotransferase	log_ast_cleaned	NOS3	Female	22616	0.00305835	0.00394262	0.00491663
Aspartate aminotransferase	log_ast_cleaned	NOS3	Male	19265	0.00195303	0.00274255	0.00372282
Aspartate aminotransferase	log_ast_cleaned	NOS3	EUR	39777	0.0021684	0.00265951	0.00325784
C-reactive protein	log_crp_cleaned	NOS3	All	41881	1.6044e-05	8.73135e-05	0.000231747
C-reactive protein	log_crp_cleaned	NOS3	Female	22616	2.21745e-08	6.26413e-06	0.000102517
C-reactive protein	log_crp_cleaned	NOS3	Male	19265	0.000822361	0.00137745	0.00199207
C-reactive protein	log_crp_cleaned	NOS3	EUR	39777	0.000212606	0.00042389	0.000690641
Cystatin C	log_cysc_cleaned	NOS3	All	41881	0.0106302	0.0118909	0.0132316
Cystatin C	log_cysc_cleaned	NOS3	Female	22616	0.0113012	0.0130801	0.0148244
Cystatin C	log_cysc_cleaned	NOS3	Male	19265	0.0126138	0.0143904	0.016828
Cystatin C	log_cysc_cleaned	NOS3	EUR	39777	0.00922453	0.010508	0.0115228
Gamma glutamyltransferase	log_ggt_cleaned	NOS3	All	41881	0.00093666	0.00128087	0.0017629
Gamma glutamyltransferase	log_ggt_cleaned	NOS3	Female	22616	0.00010313	0.0003261	0.000645198
Gamma glutamyltransferase	log_ggt_cleaned	NOS3	Male	19265	5.86918e-05	0.000272487	0.000555818
Gamma glutamyltransferase	log_ggt_cleaned	NOS3	EUR	39777	0.00077128	0.00112845	0.00162004
Triglycerides	log_total_tg_cleaned	NOS3	All	41881	0.0208326	0.0226804	0.0244468
Triglycerides	log_total_tg_cleaned	NOS3	Female	22616	0.0175877	0.0199269	0.0220685
Triglycerides	log_total_tg_cleaned	NOS3	Male	19265	0.0265087	0.0293617	0.0318617
Triglycerides	log_total_tg_cleaned	NOS3	AFR	813	0.0299491	0.0478018	0.06746
Triglycerides	log_total_tg_cleaned	NOS3	CSA	783	0.0481163	0.0669988	0.0892258
Triglycerides	log_total_tg_cleaned	NOS3	EUR	39777	0.019981	0.0217547	0.0235791
Ancestry	pop	NOS3	All	41881	0.000820783	0.00115648	0.00157234
Ancestry	pop	NOS3	Female	22616	0.00150939	0.00224724	0.00306345
Ancestry	pop	NOS3	Male	19265	0.00107929	0.00182925	0.00258925
Total protein	total_prot_cleaned	NOS3	All	41881	0.0243645	0.025988	0.0278667
Total protein	total_prot_cleaned	NOS3	Female	22616	0.0215429	0.0242395	0.0265879
Total protein	total_prot_cleaned	NOS3	Male	19265	0.0219154	0.0243162	0.0274662
Total protein	total_prot_cleaned	NOS3	AFR	813	0.00520351	0.0130234	0.027108
Total protein	total_prot_cleaned	NOS3	CSA	783	0.0263764	0.0389262	0.057986
Total protein	total_prot_cleaned	NOS3	EUR	39777	0.0177668	0.0194973	0.0214778
trans-pQTL score	trans.score	NOS3	All	41881	0.00878372	0.0097681	0.0109768
trans-pQTL score	trans.score	NOS3	Female	22616	0.00436207	0.00534298	0.00640266
trans-pQTL score	trans.score	NOS3	Male	19265	0.00821596	0.00971436	0.0116159
trans-pQTL score	trans.score	NOS3	EUR	39777	0.00696458	0.00801735	0.00899867
Urea	urea_cleaned	NOS3	All	41881	0.00127535	0.0016902	0.0021464
Urea	urea_cleaned	NOS3	Male	19265	0.00191372	0.00281355	0.00371051
Waist-to-Hip ratio	whr	MANSC1	Male	19714	0.000111796	0.000399203	0.000832243
Waist-to-Hip ratio	whr	GIGYF2	Female	22626	0.000173219	0.000398457	0.000725776
Insulin	A10A	NOTCH1	All	43187	0.00137283	0.00189026	0.00257798
Insulin	A10A	NOTCH1	Male	19836	0.00178988	0.00256298	0.00350451
Insulin	A10A	NOTCH1	EUR	41021	0.00285653	0.00381276	0.00454209
Gliclazide	A10BB09	NOTCH1	Male	19836	0.000850385	0.00143715	0.00218054
Amlodipine	C08CA01	NOTCH1	EUR	41021	8.18137e-05	0.000222316	0.000438701
Simvastatin	C10AA01	NOTCH1	All	43187	0.00268707	0.00327063	0.00389134
Simvastatin	C10AA01	NOTCH1	Female	23351	0.00046296	0.000876645	0.0013524
Simvastatin	C10AA01	NOTCH1	Male	19836	0.00441177	0.00580585	0.0070578
Simvastatin	C10AA01	NOTCH1	EUR	41021	0.00167222	0.00216759	0.00271425
Cereal intake	Cereal_intake	NOTCH1	All	43187	0.00133047	0.00176504	0.00250907
Cereal intake	Cereal_intake	NOTCH1	Female	23351	0.00352351	0.00462731	0.00565059
Cereal intake	Cereal_intake	NOTCH1	EUR	41021	0.00175029	0.00221505	0.00284228
Haemoglobin concentration	Haemoglobin_concentration	NOTCH1	Female	23351	0.00113022	0.001725	0.00237041
Immature reticulocyte fraction	Immature_reticulocyte_fraction	NOTCH1	Female	23351	0.000952269	0.00150802	0.00223963
Leisure/social activities	Leisure_social_activities	NOTCH1	All	43187	0.00193496	0.00254078	0.00324215
Leisure/social activities	Leisure_social_activities	NOTCH1	Female	23351	0.000514667	0.000877615	0.00133562
Leisure/social activities	Leisure_social_activities	NOTCH1	Male	19836	0.00143572	0.00222943	0.00303764
Leisure/social activities	Leisure_social_activities	NOTCH1	EUR	41021	0.00185583	0.0024664	0.00313657
Lymphocyte percentage	Lymphocyte_percentage	NOTCH1	EUR	41021	0.00352282	0.00420738	0.00496259
Neutrophill percentage	Neutrophill_percentage	NOTCH1	All	43187	0.000888051	0.00128965	0.001837
Neutrophill percentage	Neutrophill_percentage	NOTCH1	Female	23351	0.00261793	0.00345767	0.00431903
Red blood cell (erythrocyte) count	Red_blood_cell__erythrocyte__count	NOTCH1	All	43187	0.0117595	0.0130006	0.0140765
Red blood cell (erythrocyte) count	Red_blood_cell__erythrocyte__count	NOTCH1	Female	23351	0.00349653	0.00433425	0.005604
Red blood cell (erythrocyte) count	Red_blood_cell__erythrocyte__count	NOTCH1	Male	19836	0.0110231	0.0127715	0.0147711
Red blood cell (erythrocyte) count	Red_blood_cell__erythrocyte__count	NOTCH1	EUR	41021	0.0165013	0.0179038	0.0194382
Time blood draw	Time_blood_draw	NOTCH1	All	43187	0.00562416	0.0066071	0.00733904
Time blood draw	Time_blood_draw	NOTCH1	Female	23351	0.00487558	0.00599969	0.00711227
Time blood draw	Time_blood_draw	NOTCH1	Male	19836	0.00443421	0.00542735	0.00710673
Time blood draw	Time_blood_draw	NOTCH1	EUR	41021	0.00456913	0.00532303	0.00636186
Age	age	NOTCH1	Female	23351	4.39079e-05	0.000209111	0.000518982
Alcohol consumption	alcohol	NOTCH1	All	43187	0.0122505	0.0134299	0.01475
Alcohol consumption	alcohol	NOTCH1	Female	23351	0.00975213	0.0113563	0.0131049
Alcohol consumption	alcohol	NOTCH1	Male	19836	0.0157166	0.0179091	0.0196665
Alcohol consumption	alcohol	NOTCH1	EUR	41021	0.0102939	0.0115102	0.0128452
Lymphoid leukemia, chronic	bin_204.12	NOTCH1	All	43187	0.0010793	0.00250003	0.00287298
Lymphoid leukemia, chronic	bin_204.12	NOTCH1	Male	19836	0.00379389	0.00757331	0.00792829
Lymphoid leukemia, chronic	bin_204.12	NOTCH1	EUR	41021	0.00237646	0.00415522	0.0046807
Calcium	ca_cleaned	NOTCH1	All	43187	0.0015112	0.00201291	0.00260511
Calcium	ca_cleaned	NOTCH1	Male	19836	0.00304539	0.00414045	0.00527094
Calcium	ca_cleaned	NOTCH1	EUR	41021	0.000827369	0.00117358	0.00161082
cis-pQTL score	cis.score	NOTCH1	All	43187	0.00275273	0.00363034	0.0043051
cis-pQTL score	cis.score	NOTCH1	Female	23351	0.00117898	0.00270806	0.00384909
cis-pQTL score	cis.score	NOTCH1	Male	19836	0.0049028	0.00677577	0.00831866
cis-pQTL score	cis.score	NOTCH1	EUR	41021	0.00246169	0.00334318	0.0040129
HDL cholesterol	hdl_chol_cleaned	NOTCH1	Male	19836	0.00199239	0.00274835	0.00373305
LDL direct	ldl_chol_cleaned	NOTCH1	All	43187	0.00119424	0.00155445	0.0020487
LDL direct	ldl_chol_cleaned	NOTCH1	Female	23351	0.000186509	0.000484947	0.000905128
LDL direct	ldl_chol_cleaned	NOTCH1	EUR	41021	0.000502213	0.00080948	0.00120119
Alkaline phosphatase	log_alp_cleaned	NOTCH1	All	43187	0.00926554	0.0103697	0.0115968
Alkaline phosphatase	log_alp_cleaned	NOTCH1	Female	23351	0.00981245	0.0114488	0.0131262
Alkaline phosphatase	log_alp_cleaned	NOTCH1	Male	19836	0.00854882	0.0100943	0.0117587
Alkaline phosphatase	log_alp_cleaned	NOTCH1	EUR	41021	0.00715971	0.00849281	0.00973343
Aspartate aminotransferase	log_ast_cleaned	NOTCH1	All	43187	0.03103	0.0329914	0.0353036
Aspartate aminotransferase	log_ast_cleaned	NOTCH1	Female	23351	0.0219456	0.0243522	0.0263974
Aspartate aminotransferase	log_ast_cleaned	NOTCH1	Male	19836	0.0184631	0.0217919	0.0241806
Aspartate aminotransferase	log_ast_cleaned	NOTCH1	CSA	809	0.00398268	0.0114097	0.0204158
Aspartate aminotransferase	log_ast_cleaned	NOTCH1	EUR	41021	0.0249732	0.0271791	0.0289843
Creatinine	log_crea_s_cleaned	NOTCH1	Female	23351	0.00157847	0.00239656	0.00308168
Creatinine	log_crea_s_cleaned	NOTCH1	Male	19836	0.00166918	0.00248583	0.00338074
Cystatin C	log_cysc_cleaned	NOTCH1	All	43187	0.0373728	0.039467	0.0416393
Cystatin C	log_cysc_cleaned	NOTCH1	Female	23351	0.018496	0.0204687	0.0228709
Cystatin C	log_cysc_cleaned	NOTCH1	Male	19836	0.0209368	0.0231654	0.0260649
Cystatin C	log_cysc_cleaned	NOTCH1	AFR	836	0.048778	0.0645368	0.0820484
Cystatin C	log_cysc_cleaned	NOTCH1	EUR	41021	0.0462581	0.0484541	0.0510174
Gamma glutamyltransferase	log_ggt_cleaned	NOTCH1	All	43187	0.00254068	0.00320992	0.00392012
Gamma glutamyltransferase	log_ggt_cleaned	NOTCH1	Female	23351	0.00332536	0.00425381	0.00541575
Gamma glutamyltransferase	log_ggt_cleaned	NOTCH1	EUR	41021	0.00129668	0.00176421	0.00229721
Sex	sex	NOTCH1	All	43187	0.0119659	0.0131464	0.0147607
Sex	sex	NOTCH1	EUR	41021	0.0141945	0.0157733	0.0171565
Smoking	smoking	NOTCH1	All	43187	0.00243524	0.00298536	0.00365922
Smoking	smoking	NOTCH1	Female	23351	0.00199052	0.00286141	0.00347192
Smoking	smoking	NOTCH1	EUR	41021	0.00332416	0.00396427	0.00474067
Total protein	total_prot_cleaned	NOTCH1	All	43187	1.41122e-06	3.78757e-05	0.000138921
Total protein	total_prot_cleaned	NOTCH1	Female	23351	0.00275532	0.00352508	0.00460683
Total protein	total_prot_cleaned	NOTCH1	EUR	41021	0.00011923	0.000262161	0.00050169
trans-pQTL score	trans.score	NOTCH1	All	43187	0.0434587	0.0454616	0.0474107
trans-pQTL score	trans.score	NOTCH1	Female	23351	0.0447805	0.0487141	0.0518506
trans-pQTL score	trans.score	NOTCH1	Male	19836	0.0437849	0.0468712	0.0502305
trans-pQTL score	trans.score	NOTCH1	AFR	836	0.00996251	0.0185894	0.0330877
trans-pQTL score	trans.score	NOTCH1	CSA	809	0.0659932	0.0851317	0.113927
trans-pQTL score	trans.score	NOTCH1	EUR	41021	0.0430195	0.0455046	0.0482185
Urate	urate_cleaned	NOTCH1	All	43187	0.0018008	0.00230069	0.00286075
Urate	urate_cleaned	NOTCH1	Male	19836	0.00131513	0.00193642	0.0028445
Urate	urate_cleaned	NOTCH1	EUR	41021	0.00147023	0.00194179	0.00262131
Vitamin D	vitd_cleaned	NOTCH1	Female	23351	0.000851474	0.00140038	0.00203308
Waist-to-Hip ratio	whr	PLXNB2	Male	19728	0.000133794	0.000397613	0.000887209
Waist-to-Hip ratio	whr	HNRNPK	EUR	39697	0.000184886	0.000396594	0.000639272
Waist-to-Hip ratio	whr	MARS1	EUR	38748	0.00017985	0.000396284	0.000684134
Waist-to-Hip ratio	whr	CRIP2	CSA	801	5.36889e-07	0.000396156	0.00302439
Insulin	A10A	NOTCH2	All	41871	0.000595142	0.000935411	0.00161327
Cereal intake	Cereal_intake	NOTCH2	All	41871	0.000270086	0.000463789	0.00072078
Cereal intake	Cereal_intake	NOTCH2	Female	22641	0.00103116	0.0016419	0.00225137
Cereal intake	Cereal_intake	NOTCH2	EUR	39745	0.000120057	0.000295527	0.000551806
Conjugated Estrogens	G03CA57	NOTCH2	Female	22641	0.00236664	0.0036814	0.0047832
Conjugated Estrogens	G03CA57	NOTCH2	EUR	39745	0.00151859	0.00211312	0.00267709
Leisure/social activities	Leisure_social_activities	NOTCH2	Female	22641	0.000653513	0.00104792	0.00165788
Mean corpuscular volume	Mean_corpuscular_volume	NOTCH2	All	41871	0.000934033	0.0013526	0.00185931
Mean corpuscular volume	Mean_corpuscular_volume	NOTCH2	EUR	39745	0.00170268	0.00226048	0.00294273
Amitriptyline	N06AA09	NOTCH2	EUR	39745	0.000893259	0.00125915	0.00165064
Number of draws	Number_of_draws	NOTCH2	EUR	39745	0.00011859	0.000280244	0.00055123
Platelet crit	Platelet_crit	NOTCH2	All	41871	0.00180816	0.00230354	0.00285019
Platelet crit	Platelet_crit	NOTCH2	Female	22641	0.000971437	0.00165891	0.00232953
Platelet crit	Platelet_crit	NOTCH2	Male	19230	0.00136193	0.00207522	0.00293368
Platelet crit	Platelet_crit	NOTCH2	EUR	39745	0.00119424	0.00176329	0.00232538
Processed meat intake	Processed_meat_intake	NOTCH2	CSA	785	0.0149012	0.0257618	0.038996
Red blood cell (erythrocyte) count	Red_blood_cell__erythrocyte__count	NOTCH2	Female	22641	0.0016992	0.00239501	0.003287
White blood cell (leukocyte) count	White_blood_cell__leukocyte__count	NOTCH2	All	41871	0.00160093	0.00203943	0.00265774
White blood cell (leukocyte) count	White_blood_cell__leukocyte__count	NOTCH2	Female	22641	0.00317892	0.00415419	0.00545128
White blood cell (leukocyte) count	White_blood_cell__leukocyte__count	NOTCH2	EUR	39745	0.00187347	0.00233276	0.00292215
Age	age	NOTCH2	All	41871	0.00240766	0.00299409	0.00378879
Age	age	NOTCH2	Female	22641	0.00759911	0.00889072	0.0104952
Age	age	NOTCH2	EUR	39745	0.00190309	0.00238221	0.00296329
Albumin	albumin_cleaned	NOTCH2	Female	22641	3.55784e-08	2.01437e-05	0.000141124
Alcohol consumption	alcohol	NOTCH2	All	41871	0.00178124	0.00225325	0.00293844
Alcohol consumption	alcohol	NOTCH2	EUR	39745	0.00226481	0.00280584	0.00350528
Type 1 diabetes	bin_250.1	NOTCH2	EUR	39745	0.000439028	0.000807058	0.001256
Asthma	bin_495	NOTCH2	Female	22641	9.5188e-07	5.58952e-05	0.000201091
Renal failure NOS	bin_585.2	NOTCH2	EUR	39745	0.000777237	0.00131383	0.00193892
Chronic renal failure [CKD]	bin_585.3	NOTCH2	All	41871	0.000228702	0.000438477	0.00067211
Calcium	ca_cleaned	NOTCH2	All	41871	0.000937367	0.00135693	0.00175532
Calcium	ca_cleaned	NOTCH2	Female	22641	1.2837e-06	8.05971e-05	0.000267263
Calcium	ca_cleaned	NOTCH2	EUR	39745	0.00126429	0.00172323	0.00223499
cis-pQTL score	cis.score	NOTCH2	All	41871	0.00347697	0.00411643	0.00490268
cis-pQTL score	cis.score	NOTCH2	Female	22641	0.0049833	0.00631245	0.00769152
cis-pQTL score	cis.score	NOTCH2	Male	19230	0.00558773	0.00685569	0.00839153
cis-pQTL score	cis.score	NOTCH2	EUR	39745	0.00379915	0.00445479	0.00542684
HDL cholesterol	hdl_chol_cleaned	NOTCH2	All	41871	0.00133958	0.00183	0.00235112
HDL cholesterol	hdl_chol_cleaned	NOTCH2	Female	22641	0.00146261	0.00217435	0.00307667
HDL cholesterol	hdl_chol_cleaned	NOTCH2	Male	19230	0.00143338	0.00206623	0.00313848
HDL cholesterol	hdl_chol_cleaned	NOTCH2	EUR	39745	0.00581397	0.00675967	0.00767311
LDL direct	ldl_chol_cleaned	NOTCH2	All	41871	0.00624166	0.00721622	0.00837675
LDL direct	ldl_chol_cleaned	NOTCH2	Female	22641	0.00134587	0.00197049	0.00272055
LDL direct	ldl_chol_cleaned	NOTCH2	Male	19230	0.00596863	0.00727411	0.00882205
LDL direct	ldl_chol_cleaned	NOTCH2	EUR	39745	0.00503179	0.00598057	0.00677191
Alkaline phosphatase	log_alp_cleaned	NOTCH2	All	41871	0.00996792	0.0111386	0.0125158
Alkaline phosphatase	log_alp_cleaned	NOTCH2	Female	22641	0.00618792	0.00774812	0.00920544
Alkaline phosphatase	log_alp_cleaned	NOTCH2	Male	19230	0.00810349	0.00971442	0.0114791
Alkaline phosphatase	log_alp_cleaned	NOTCH2	EUR	39745	0.00789506	0.0089808	0.0100847
Aspartate aminotransferase	log_ast_cleaned	NOTCH2	All	41871	0.0139088	0.0152251	0.016821
Aspartate aminotransferase	log_ast_cleaned	NOTCH2	Female	22641	0.0125954	0.0141045	0.0158961
Aspartate aminotransferase	log_ast_cleaned	NOTCH2	Male	19230	0.00810159	0.00980305	0.011527
Aspartate aminotransferase	log_ast_cleaned	NOTCH2	CSA	785	0.0278932	0.0529219	0.0747974
Aspartate aminotransferase	log_ast_cleaned	NOTCH2	EUR	39745	0.0142233	0.0158181	0.0173331
Creatinine	log_crea_s_cleaned	NOTCH2	All	41871	0.00227997	0.00293877	0.00360119
Creatinine	log_crea_s_cleaned	NOTCH2	Female	22641	0.00265958	0.00364919	0.00458388
Creatinine	log_crea_s_cleaned	NOTCH2	Male	19230	0.00165495	0.00228951	0.0032161
C-reactive protein	log_crp_cleaned	NOTCH2	All	41871	0.00111927	0.00154577	0.00200429
C-reactive protein	log_crp_cleaned	NOTCH2	Female	22641	0.00249363	0.00349155	0.00455166
C-reactive protein	log_crp_cleaned	NOTCH2	EUR	39745	0.00133323	0.00174514	0.00235428
Cystatin C	log_cysc_cleaned	NOTCH2	All	41871	0.0160247	0.0175301	0.0191683
Cystatin C	log_cysc_cleaned	NOTCH2	Female	22641	0.0205245	0.0228063	0.0250968
Cystatin C	log_cysc_cleaned	NOTCH2	Male	19230	0.0214189	0.0239465	0.0267478
Cystatin C	log_cysc_cleaned	NOTCH2	AFR	826	1.00058e-06	0.000380927	0.00811934
Cystatin C	log_cysc_cleaned	NOTCH2	CSA	785	0.0160921	0.0276522	0.0422127
Cystatin C	log_cysc_cleaned	NOTCH2	EUR	39745	0.0361878	0.0387183	0.0413728
Sex	sex	NOTCH2	All	41871	0.00246674	0.00313308	0.00384754
Sex	sex	NOTCH2	EUR	39745	0.000861539	0.0012465	0.00163564
SHBG	shbg_cleaned	NOTCH2	All	41871	0.00079128	0.00113488	0.00154326
SHBG	shbg_cleaned	NOTCH2	Male	19230	0.00356654	0.00470134	0.00593167
SHBG	shbg_cleaned	NOTCH2	EUR	39745	0.000436634	0.000749522	0.00110401
Smoking	smoking	NOTCH2	All	41871	0.00506083	0.00594809	0.00683336
Smoking	smoking	NOTCH2	Female	22641	0.0078039	0.00926326	0.0110595
Smoking	smoking	NOTCH2	Male	19230	0.00527769	0.00696057	0.00843279
Smoking	smoking	NOTCH2	EUR	39745	0.00641932	0.00735973	0.00844133
Total protein	total_prot_cleaned	NOTCH2	All	41871	0.000137203	0.000336355	0.000593237
Total protein	total_prot_cleaned	NOTCH2	Female	22641	0.000633774	0.00112589	0.00168722
Total protein	total_prot_cleaned	NOTCH2	Male	19230	0.000230345	0.000590759	0.00106714
trans-pQTL score	trans.score	NOTCH2	All	41871	0.267082	0.271202	0.275234
trans-pQTL score	trans.score	NOTCH2	Female	22641	0.253245	0.259746	0.265882
trans-pQTL score	trans.score	NOTCH2	Male	19230	0.287253	0.294637	0.301759
trans-pQTL score	trans.score	NOTCH2	AFR	826	0.47269	0.499016	0.531688
trans-pQTL score	trans.score	NOTCH2	CSA	785	0.282436	0.313555	0.343228
trans-pQTL score	trans.score	NOTCH2	EUR	39745	0.224312	0.229391	0.233436
Urate	urate_cleaned	NOTCH2	All	41871	0.00256048	0.00314584	0.00398649
Urate	urate_cleaned	NOTCH2	Female	22641	0.00442433	0.00532945	0.00660497
Urate	urate_cleaned	NOTCH2	EUR	39745	0.00187101	0.00243414	0.00310968
Vitamin D	vitd_cleaned	NOTCH2	All	41871	0.00089747	0.0012303	0.00168408
Vitamin D	vitd_cleaned	NOTCH2	EUR	39745	0.00101381	0.00140754	0.0020111
Waist-to-Hip ratio	whr	ZNRD2	Female	22544	0.000168379	0.000396127	0.000752222
Waist-to-Hip ratio	whr	GPR15L	All	41706	0.00020562	0.000394572	0.000639776
Waist-to-Hip ratio	whr	LAYN	All	42440	0.000191767	0.000394245	0.00064605
Waist-to-Hip ratio	whr	CD2AP	All	42688	0.000228306	0.000392786	0.000608388
Metformin	A10BA02	NOTCH3	All	43187	0.00152184	0.00196233	0.00260516
Metformin	A10BA02	NOTCH3	Female	23351	0.00367357	0.00463016	0.00604359
Metformin	A10BA02	NOTCH3	EUR	41021	0.00148251	0.00207546	0.00280592
Warfarin	B01AA03	NOTCH3	All	43187	0.0004664	0.000772541	0.00114285
Warfarin	B01AA03	NOTCH3	Male	19836	0.00138601	0.0022106	0.00328312
Warfarin	B01AA03	NOTCH3	EUR	41021	0.000979483	0.00144849	0.00202603
Digoxin	C01AA05	NOTCH3	All	43187	0.000846865	0.00126739	0.00169203
Digoxin	C01AA05	NOTCH3	Female	23351	0.00114929	0.00210071	0.00285499
Digoxin	C01AA05	NOTCH3	EUR	41021	0.000773575	0.00123623	0.00169328
Bendroflumethiazide	C03AA01	NOTCH3	Female	23351	0.00418632	0.00506349	0.00611262
Bendroflumethiazide	C03AA01	NOTCH3	EUR	41021	0.000945921	0.00138901	0.00198745
Cereal intake	Cereal_intake	NOTCH3	EUR	41021	0.000816965	0.00120206	0.00160068
Coffee intake	Coffee_intake	NOTCH3	Male	19836	0.000326385	0.000759109	0.0012378
Levonorgestrel |Ethinyl Estradiol	G03AA07	NOTCH3	Female	23351	0.000576825	0.00105646	0.00169571
Levonorgestrel |Ethinyl Estradiol	G03AA07	NOTCH3	EUR	41021	0.000357865	0.000848852	0.00135038
Conjugated Estrogens	G03CA57	NOTCH3	All	43187	0.00312844	0.00411484	0.00500655
Conjugated Estrogens	G03CA57	NOTCH3	Female	23351	0.00141337	0.00218131	0.00295984
Conjugated Estrogens	G03CA57	NOTCH3	EUR	41021	0.00239403	0.00323988	0.00387168
Tibolone	G03CX01	NOTCH3	Female	23351	0.00314027	0.00413977	0.00479081
Haemoglobin concentration	Haemoglobin_concentration	NOTCH3	All	43187	0.00852033	0.00970206	0.0109061
Haemoglobin concentration	Haemoglobin_concentration	NOTCH3	Female	23351	0.00454862	0.0055239	0.00668536
Haemoglobin concentration	Haemoglobin_concentration	NOTCH3	Male	19836	0.00495838	0.00640937	0.00776998
Haemoglobin concentration	Haemoglobin_concentration	NOTCH3	EUR	41021	0.00697771	0.00803335	0.00898461
Leisure/social activities	Leisure_social_activities	NOTCH3	All	43187	0.00165596	0.00216324	0.00276438
Lymphocyte count	Lymphocyte_count	NOTCH3	CSA	809	2.36205e-07	0.000365844	0.00353953
Mean corpuscular haemoglobin concentration	Mean_corpuscular_haemoglobin_concentration	NOTCH3	Female	23351	3.25818e-05	0.000159177	0.000421122
Mean corpuscular volume	Mean_corpuscular_volume	NOTCH3	Female	23351	0.00196041	0.00280054	0.00376764
Mean platelet (thrombocyte) volume	Mean_platelet__thrombocyte__volume	NOTCH3	All	43187	0.00336565	0.00406162	0.00476996
Mean platelet (thrombocyte) volume	Mean_platelet__thrombocyte__volume	NOTCH3	Female	23351	0.00145102	0.00223191	0.00296508
Mean platelet (thrombocyte) volume	Mean_platelet__thrombocyte__volume	NOTCH3	Male	19836	0.00155653	0.00226151	0.00326054
Mean platelet (thrombocyte) volume	Mean_platelet__thrombocyte__volume	NOTCH3	EUR	41021	0.00338922	0.00406759	0.00490907
Platelet crit	Platelet_crit	NOTCH3	All	43187	0.0208421	0.022419	0.0240302
Platelet crit	Platelet_crit	NOTCH3	Female	23351	0.016036	0.0181289	0.0201364
Platelet crit	Platelet_crit	NOTCH3	Male	19836	0.0185121	0.0212735	0.0241731
Platelet crit	Platelet_crit	NOTCH3	EUR	41021	0.0193165	0.0209212	0.0227138
Salbutamol	R03AC02	NOTCH3	EUR	41021	1.07352e-06	4.28564e-05	0.000191952
Red blood cell (erythrocyte) distribution width	Red_blood_cell__erythrocyte__distribution_width	NOTCH3	All	43187	0.00392925	0.00468751	0.00558527
Red blood cell (erythrocyte) distribution width	Red_blood_cell__erythrocyte__distribution_width	NOTCH3	Female	23351	0.00366931	0.00469341	0.00577603
Red blood cell (erythrocyte) distribution width	Red_blood_cell__erythrocyte__distribution_width	NOTCH3	Male	19836	0.00141217	0.00218162	0.00315263
Red blood cell (erythrocyte) distribution width	Red_blood_cell__erythrocyte__distribution_width	NOTCH3	EUR	41021	0.00951243	0.0106301	0.0118719
Height	Standing_height	NOTCH3	Female	23351	8.42498e-05	0.0003042	0.000668378
Systolic blood pressure, automated reading	Systolic_blood_pressure	NOTCH3	CSA	809	0.0113216	0.0215678	0.0332904
Total Lean Mass (g)	Total_Lean_Mass__g_	NOTCH3	Female	23351	0.00617967	0.00766964	0.00925579
Total Lean Mass (g)	Total_Lean_Mass__g_	NOTCH3	Male	19836	0.0181184	0.0205254	0.0229213
White blood cell (leukocyte) count	White_blood_cell__leukocyte__count	NOTCH3	All	43187	0.000327623	0.000585283	0.000823012
White blood cell (leukocyte) count	White_blood_cell__leukocyte__count	NOTCH3	Female	23351	0.000590267	0.00102244	0.00157363
White blood cell (leukocyte) count	White_blood_cell__leukocyte__count	NOTCH3	Male	19836	0.000169955	0.000538557	0.000976156
White blood cell (leukocyte) count	White_blood_cell__leukocyte__count	NOTCH3	EUR	41021	0.000941581	0.00132275	0.00177682
Age	age	NOTCH3	All	43187	0.0240797	0.0255363	0.0273431
Age	age	NOTCH3	Female	23351	0.0404495	0.0440041	0.0468575
Age	age	NOTCH3	Male	19836	0.0278164	0.0309664	0.033999
Age	age	NOTCH3	CSA	809	0.0534944	0.0750139	0.0969014
Age	age	NOTCH3	EUR	41021	0.0277749	0.029551	0.0313458
Albumin	albumin_cleaned	NOTCH3	Male	19836	0.000123614	0.00035198	0.000693216
Type 2 diabetes	bin_250.2	NOTCH3	AFR	836	2.69622e-05	0.00169586	0.00575346
Atrial fibrillation and flutter	bin_427.2	NOTCH3	All	43187	0.000839373	0.00135624	0.00180779
Atrial fibrillation and flutter	bin_427.2	NOTCH3	Male	19836	0.00118244	0.00205797	0.00283274
Atrial fibrillation and flutter	bin_427.2	NOTCH3	EUR	41021	0.000483683	0.000877411	0.00129003
Asthma	bin_495	NOTCH3	All	43187	0.00152006	0.00201374	0.00253167
Asthma	bin_495	NOTCH3	Female	23351	0.000837524	0.00145367	0.00204258
Asthma	bin_495	NOTCH3	EUR	41021	0.00088924	0.00130053	0.00181985
Calcium	ca_cleaned	NOTCH3	All	43187	0.00281642	0.00352967	0.00424365
Calcium	ca_cleaned	NOTCH3	Male	19836	0.00156663	0.00226896	0.00314261
Calcium	ca_cleaned	NOTCH3	EUR	41021	0.00326825	0.00406588	0.00475843
cis-pQTL score	cis.score	NOTCH3	All	43187	0.0147724	0.0168799	0.0186987
cis-pQTL score	cis.score	NOTCH3	Female	23351	0.0126319	0.0152044	0.0170775
cis-pQTL score	cis.score	NOTCH3	Male	19836	0.0142326	0.0175047	0.0198914
cis-pQTL score	cis.score	NOTCH3	EUR	41021	0.0138742	0.0159198	0.0174457
HDL cholesterol	hdl_chol_cleaned	NOTCH3	All	43187	0.0123975	0.0138858	0.0151715
HDL cholesterol	hdl_chol_cleaned	NOTCH3	Female	23351	0.0110719	0.0128714	0.014669
HDL cholesterol	hdl_chol_cleaned	NOTCH3	Male	19836	0.0144336	0.016627	0.0187522
HDL cholesterol	hdl_chol_cleaned	NOTCH3	AFR	836	0.0333049	0.0465879	0.0670699
HDL cholesterol	hdl_chol_cleaned	NOTCH3	EUR	41021	0.0104544	0.0118923	0.0132055
IGF-1	igf1_cleaned	NOTCH3	All	43187	0.00293597	0.00354893	0.00417822
IGF-1	igf1_cleaned	NOTCH3	Female	23351	0.00126893	0.00187652	0.00267741
IGF-1	igf1_cleaned	NOTCH3	Male	19836	0.00355724	0.00452673	0.00590383
IGF-1	igf1_cleaned	NOTCH3	EUR	41021	0.00303894	0.00380094	0.00465426
Alkaline phosphatase	log_alp_cleaned	NOTCH3	All	43187	0.00992077	0.0108532	0.0121785
Alkaline phosphatase	log_alp_cleaned	NOTCH3	Female	23351	0.0119913	0.0137063	0.0156096
Alkaline phosphatase	log_alp_cleaned	NOTCH3	Male	19836	0.00660097	0.00819887	0.00977537
Alkaline phosphatase	log_alp_cleaned	NOTCH3	EUR	41021	0.00844091	0.00947255	0.0108628
Alanine aminotransferase	log_alt_cleaned	NOTCH3	All	43187	0.0113202	0.0127794	0.0141046
Alanine aminotransferase	log_alt_cleaned	NOTCH3	Female	23351	0.0157164	0.0178105	0.0200061
Alanine aminotransferase	log_alt_cleaned	NOTCH3	Male	19836	0.0189219	0.0215	0.0238871
Alanine aminotransferase	log_alt_cleaned	NOTCH3	EUR	41021	0.00803411	0.00921478	0.0104164
Aspartate aminotransferase	log_ast_cleaned	NOTCH3	All	43187	0.0475868	0.0500584	0.0527441
Aspartate aminotransferase	log_ast_cleaned	NOTCH3	Female	23351	0.053016	0.0561759	0.0592532
Aspartate aminotransferase	log_ast_cleaned	NOTCH3	Male	19836	0.0450149	0.0483399	0.0522305
Aspartate aminotransferase	log_ast_cleaned	NOTCH3	AFR	836	0.0304158	0.044399	0.0593425
Aspartate aminotransferase	log_ast_cleaned	NOTCH3	EUR	41021	0.0413764	0.0435707	0.0466445
Creatinine	log_crea_s_cleaned	NOTCH3	Female	23351	0.00170942	0.00237713	0.00308404
Creatinine	log_crea_s_cleaned	NOTCH3	Male	19836	7.8592e-07	9.68259e-05	0.000380419
C-reactive protein	log_crp_cleaned	NOTCH3	All	43187	0.00186441	0.00234119	0.00291115
C-reactive protein	log_crp_cleaned	NOTCH3	Female	23351	0.00737987	0.00853556	0.0102483
C-reactive protein	log_crp_cleaned	NOTCH3	EUR	41021	0.00232544	0.00291657	0.00354247
Cystatin C	log_cysc_cleaned	NOTCH3	All	43187	0.028549	0.0304943	0.0323367
Cystatin C	log_cysc_cleaned	NOTCH3	Female	23351	0.0094868	0.0107584	0.0125526
Cystatin C	log_cysc_cleaned	NOTCH3	Male	19836	0.0176958	0.019619	0.0220879
Cystatin C	log_cysc_cleaned	NOTCH3	AFR	836	0.0278142	0.0422994	0.0583184
Cystatin C	log_cysc_cleaned	NOTCH3	EUR	41021	0.0275498	0.0298245	0.0317729
Gamma glutamyltransferase	log_ggt_cleaned	NOTCH3	All	43187	0.00120035	0.00170917	0.00218162
Gamma glutamyltransferase	log_ggt_cleaned	NOTCH3	Female	23351	0.00124006	0.00188153	0.00258503
Gamma glutamyltransferase	log_ggt_cleaned	NOTCH3	EUR	41021	0.000929011	0.00139303	0.00201007
Total bilirubin	log_tbil_cleaned	NOTCH3	All	43187	0.0023796	0.00294144	0.00357387
Total bilirubin	log_tbil_cleaned	NOTCH3	Female	23351	0.00127333	0.00190127	0.00245665
Total bilirubin	log_tbil_cleaned	NOTCH3	Male	19836	0.000543797	0.000941212	0.00149559
Total bilirubin	log_tbil_cleaned	NOTCH3	EUR	41021	0.00295515	0.00365198	0.00431284
Triglycerides	log_total_tg_cleaned	NOTCH3	All	43187	0.0103706	0.0114548	0.0129959
Triglycerides	log_total_tg_cleaned	NOTCH3	Female	23351	0.0159502	0.0180179	0.0199853
Triglycerides	log_total_tg_cleaned	NOTCH3	Male	19836	0.0105955	0.0125882	0.0144279
Triglycerides	log_total_tg_cleaned	NOTCH3	CSA	809	0.0220911	0.0380475	0.0594114
Triglycerides	log_total_tg_cleaned	NOTCH3	EUR	41021	0.00907576	0.0102949	0.0116987
Ancestry	pop	NOTCH3	All	43187	0.00670432	0.00789659	0.00944427
Ancestry	pop	NOTCH3	Female	23351	0.0040943	0.00539113	0.00695676
Ancestry	pop	NOTCH3	Male	19836	0.00437737	0.00577685	0.00721882
Sex	sex	NOTCH3	All	43187	0.00347352	0.00411849	0.00492746
Sex	sex	NOTCH3	EUR	41021	0.00632847	0.00725076	0.00847139
SHBG	shbg_cleaned	NOTCH3	All	43187	0.00113036	0.00158179	0.00211327
SHBG	shbg_cleaned	NOTCH3	Male	19836	0.00412859	0.00519388	0.00653413
SHBG	shbg_cleaned	NOTCH3	AFR	836	0.0145438	0.0231894	0.0405718
SHBG	shbg_cleaned	NOTCH3	CSA	809	0.0676837	0.0997177	0.131075
SHBG	shbg_cleaned	NOTCH3	EUR	41021	0.000153031	0.000352003	0.000621052
Smoking	smoking	NOTCH3	All	43187	0.0203355	0.021964	0.0235689
Smoking	smoking	NOTCH3	Female	23351	0.0155351	0.0175853	0.0194374
Smoking	smoking	NOTCH3	Male	19836	0.0237097	0.02632	0.0294527
Smoking	smoking	NOTCH3	AFR	836	0.00753794	0.0153365	0.0290855
Smoking	smoking	NOTCH3	EUR	41021	0.0200779	0.0217281	0.0234886
trans-pQTL score	trans.score	NOTCH3	All	43187	0.023787	0.0254853	0.0274163
trans-pQTL score	trans.score	NOTCH3	Female	23351	0.0277806	0.0302533	0.0332068
trans-pQTL score	trans.score	NOTCH3	Male	19836	0.0281721	0.0310999	0.0344656
trans-pQTL score	trans.score	NOTCH3	EUR	41021	0.0315721	0.0338177	0.0354633
Waist-to-Hip ratio	whr	SEZ6L2	EUR	40515	0.000182744	0.000392363	0.000656327
Waist-to-Hip ratio	whr	EREG	EUR	40324	0.000208619	0.000392113	0.000632237
Waist-to-Hip ratio	whr	EBI3_IL27	EUR	40965	0.000186949	0.000391489	0.00065139
Waist-to-Hip ratio	whr	FAM20A	All	41864	0.000177754	0.000390979	0.000651765
Average total household income	Average_total_household_income	NPC2	Male	18911	0.00162725	0.00234407	0.00310867
Bendroflumethiazide	C03AA01	NPC2	AFR	807	7.60393e-07	0.000187633	0.00244149
Simvastatin	C10AA01	NPC2	All	41167	0.000910785	0.00136141	0.0017868
Simvastatin	C10AA01	NPC2	Female	22256	0.001158	0.00179471	0.00254148
Simvastatin	C10AA01	NPC2	Male	18911	0.000440302	0.000940221	0.00144866
Simvastatin	C10AA01	NPC2	EUR	39081	0.000620996	0.000947221	0.00142938
Atorvastatin	C10AA05	NPC2	Female	22256	0.000649573	0.00122256	0.00186811
Atorvastatin	C10AA05	NPC2	EUR	39081	0.000430523	0.000713587	0.00104594
Fasting time	Fasting_time	NPC2	EUR	39081	0.00100382	0.00137799	0.00177214
Forced expiratory volume in 1-second (FEV1)	Forced_expiratory_volume_in_1_second__FEV1_	NPC2	All	41167	9.04957e-05	0.000215806	0.000442413
Forced expiratory volume in 1-second (FEV1)	Forced_expiratory_volume_in_1_second__FEV1_	NPC2	EUR	39081	0.00113489	0.00150892	0.00202256
High light scatter reticulocyte count	High_light_scatter_reticulocyte_count	NPC2	All	41167	0.000369147	0.000630864	0.00087575
High light scatter reticulocyte count	High_light_scatter_reticulocyte_count	NPC2	Male	18911	0.000129652	0.000411359	0.000929094
High light scatter reticulocyte count	High_light_scatter_reticulocyte_count	NPC2	EUR	39081	0.000436806	0.000755456	0.00109025
Long-standing illness, disability or infirmity	Long_standing_illness__disability_or_infirmity	NPC2	All	41167	0.000398065	0.000678464	0.00102263
Long-standing illness, disability or infirmity	Long_standing_illness__disability_or_infirmity	NPC2	Female	22256	0.00135522	0.00200515	0.00276801
Long-standing illness, disability or infirmity	Long_standing_illness__disability_or_infirmity	NPC2	Male	18911	0.00196488	0.00307002	0.00444489
Long-standing illness, disability or infirmity	Long_standing_illness__disability_or_infirmity	NPC2	EUR	39081	0.000508966	0.00087914	0.00123271
Overall health rating	Overall_health_rating	NPC2	All	41167	0.00140923	0.00188236	0.00244103
Overall health rating	Overall_health_rating	NPC2	Male	18911	0.00165348	0.00242578	0.00326624
Pulse rate, automated reading	Pulse_rate	NPC2	All	41167	0.0001675	0.000324377	0.000559659
Pulse rate, automated reading	Pulse_rate	NPC2	Male	18911	0.000405245	0.000749103	0.00135705
Pulse rate, automated reading	Pulse_rate	NPC2	EUR	39081	0.00234082	0.00287084	0.00354561
Qualifications	Qualifications	NPC2	All	41167	0.000461104	0.000712107	0.00111568
Qualifications	Qualifications	NPC2	Male	18911	0.00148511	0.00233189	0.00323803
Qualifications	Qualifications	NPC2	EUR	39081	0.000327265	0.000563336	0.000907589
Red blood cell (erythrocyte) distribution width	Red_blood_cell__erythrocyte__distribution_width	NPC2	All	41167	0.00328641	0.00399318	0.00513503
Red blood cell (erythrocyte) distribution width	Red_blood_cell__erythrocyte__distribution_width	NPC2	Female	22256	0.00488573	0.00597661	0.00729165
Red blood cell (erythrocyte) distribution width	Red_blood_cell__erythrocyte__distribution_width	NPC2	Male	18911	0.00482516	0.00627989	0.00762348
Red blood cell (erythrocyte) distribution width	Red_blood_cell__erythrocyte__distribution_width	NPC2	EUR	39081	0.00397865	0.00484023	0.00576397
White blood cell (leukocyte) count	White_blood_cell__leukocyte__count	NPC2	All	41167	0.000561549	0.000901575	0.00126828
White blood cell (leukocyte) count	White_blood_cell__leukocyte__count	NPC2	Female	22256	0.00113048	0.00185181	0.00257951
White blood cell (leukocyte) count	White_blood_cell__leukocyte__count	NPC2	Male	18911	0.00124852	0.00206348	0.00292887
White blood cell (leukocyte) count	White_blood_cell__leukocyte__count	NPC2	EUR	39081	0.000683665	0.0010673	0.00143842
Age	age	NPC2	All	41167	0.00726656	0.00818771	0.00924897
Age	age	NPC2	Female	22256	0.00370657	0.00477259	0.00586889
Age	age	NPC2	Male	18911	0.0122453	0.0140355	0.0162429
Age	age	NPC2	EUR	39081	0.00521307	0.00599567	0.00692828
Albumin	albumin_cleaned	NPC2	All	41167	0.00430465	0.00514022	0.00598727
Albumin	albumin_cleaned	NPC2	Female	22256	0.00136702	0.00188685	0.00266999
Albumin	albumin_cleaned	NPC2	Male	18911	0.000880747	0.00154254	0.00228142
Albumin	albumin_cleaned	NPC2	CSA	774	0.001123	0.00600765	0.0150131
Albumin	albumin_cleaned	NPC2	EUR	39081	0.0048762	0.00577977	0.00665606
Alcohol consumption	alcohol	NPC2	All	41167	0.00782237	0.00877699	0.00972362
Alcohol consumption	alcohol	NPC2	Female	22256	0.00783816	0.00937183	0.0110862
Alcohol consumption	alcohol	NPC2	EUR	39081	0.0085195	0.00950651	0.0107381
Type 2 diabetes	bin_250.2	NPC2	All	41167	0.00104258	0.00145027	0.0018943
Type 2 diabetes	bin_250.2	NPC2	Male	18911	0.000663019	0.00129077	0.00206363
Type 2 diabetes	bin_250.2	NPC2	EUR	39081	0.000916601	0.0012915	0.0017579
Essential hypertension	bin_401.1	NPC2	All	41167	0.000457301	0.000705357	0.00101828
Essential hypertension	bin_401.1	NPC2	Male	18911	0.000208729	0.000554695	0.00109194
Essential hypertension	bin_401.1	NPC2	EUR	39081	0.000415293	0.00069189	0.00100138
Chronic renal failure [CKD]	bin_585.3	NPC2	Female	22256	6.35285e-06	0.000334296	0.000729906
Body mass index	bmi	IGDCC4	All	41871	0.00100181	0.00144078	0.00185859
Body mass index	bmi	NPC2	EUR	39081	9.13473e-09	8.77268e-06	6.67264e-05
cis-pQTL score	cis.score	NPC2	All	41167	0.135301	0.141749	0.146913
cis-pQTL score	cis.score	NPC2	Female	22256	0.147711	0.155876	0.163642
cis-pQTL score	cis.score	NPC2	Male	18911	0.137522	0.146408	0.154408
cis-pQTL score	cis.score	NPC2	CSA	774	0.0387652	0.0424593	0.0487374
cis-pQTL score	cis.score	NPC2	EUR	39081	0.172117	0.180541	0.18684
Glycated haemoglobin (HbA1c)	hba1c_cleaned	NPC2	All	41167	0.00010334	0.000223605	0.000458251
Glycated haemoglobin (HbA1c)	hba1c_cleaned	NPC2	EUR	39081	0.000151707	0.000334906	0.000588649
HDL cholesterol	hdl_chol_cleaned	NPC2	All	41167	0.00359722	0.0042732	0.00529323
HDL cholesterol	hdl_chol_cleaned	NPC2	Female	22256	0.00664598	0.0079	0.00971902
HDL cholesterol	hdl_chol_cleaned	NPC2	Male	18911	0.0126663	0.0144809	0.0164436
HDL cholesterol	hdl_chol_cleaned	NPC2	AFR	807	2.69394e-06	0.000218483	0.0026548
HDL cholesterol	hdl_chol_cleaned	NPC2	EUR	39081	0.00265217	0.00338642	0.00407714
IGF-1	igf1_cleaned	NPC2	All	41167	0.00246387	0.00303375	0.00365928
IGF-1	igf1_cleaned	NPC2	Female	22256	0.0031676	0.00412974	0.00535495
IGF-1	igf1_cleaned	NPC2	Male	18911	9.16177e-05	0.000283	0.000624432
IGF-1	igf1_cleaned	NPC2	EUR	39081	0.00155417	0.00202633	0.00261191
Alkaline phosphatase	log_alp_cleaned	NPC2	All	41167	0.00358972	0.00432364	0.00507184
Alkaline phosphatase	log_alp_cleaned	NPC2	Female	22256	0.00715291	0.00867975	0.0103863
Alkaline phosphatase	log_alp_cleaned	NPC2	Male	18911	0.00338711	0.00445678	0.00573209
Alkaline phosphatase	log_alp_cleaned	NPC2	AFR	807	0.000398502	0.00401008	0.00999721
Alkaline phosphatase	log_alp_cleaned	NPC2	EUR	39081	0.00518542	0.00603105	0.00694416
Aspartate aminotransferase	log_ast_cleaned	NPC2	All	41167	0.00480824	0.00565354	0.00659046
Aspartate aminotransferase	log_ast_cleaned	NPC2	Female	22256	0.001425	0.00209608	0.00287109
Aspartate aminotransferase	log_ast_cleaned	NPC2	Male	18911	0.00277615	0.00381191	0.00509377
Aspartate aminotransferase	log_ast_cleaned	NPC2	EUR	39081	0.00518447	0.00604143	0.00693968
Creatinine	log_crea_s_cleaned	NPC2	Female	22256	0.00683805	0.0086095	0.0102919
Creatinine	log_crea_s_cleaned	NPC2	Male	18911	0.00540296	0.00703356	0.00859027
Creatinine	log_crea_s_cleaned	NPC2	EUR	39081	0.00398429	0.00484185	0.00579357
C-reactive protein	log_crp_cleaned	NPC2	All	41167	0.000771574	0.00109282	0.00152156
C-reactive protein	log_crp_cleaned	NPC2	Female	22256	0.000110569	0.000398939	0.000877305
C-reactive protein	log_crp_cleaned	NPC2	Male	18911	0.00392331	0.00483518	0.00600459
C-reactive protein	log_crp_cleaned	NPC2	CSA	774	8.62886e-06	0.00153935	0.00833175
C-reactive protein	log_crp_cleaned	NPC2	EUR	39081	0.00145502	0.0018582	0.00238595
Cystatin C	log_cysc_cleaned	NPC2	All	41167	0.297998	0.302291	0.306614
Cystatin C	log_cysc_cleaned	NPC2	Female	22256	0.239644	0.245476	0.252801
Cystatin C	log_cysc_cleaned	NPC2	Male	18911	0.192267	0.198488	0.205389
Cystatin C	log_cysc_cleaned	NPC2	AFR	807	0.341042	0.373557	0.41281
Cystatin C	log_cysc_cleaned	NPC2	CSA	774	0.225719	0.252695	0.316307
Cystatin C	log_cysc_cleaned	NPC2	EUR	39081	0.216552	0.221514	0.226753
Total bilirubin	log_tbil_cleaned	NPC2	All	41167	0.000178156	0.000368013	0.000599844
Total bilirubin	log_tbil_cleaned	NPC2	Female	22256	5.59347e-05	0.000324882	0.000738934
Total bilirubin	log_tbil_cleaned	NPC2	EUR	39081	0.00038437	0.000682456	0.00104332
Triglycerides	log_total_tg_cleaned	NPC2	All	41167	0.00122142	0.00160814	0.00211846
Triglycerides	log_total_tg_cleaned	NPC2	Female	22256	0.003267	0.00425462	0.00533181
Triglycerides	log_total_tg_cleaned	NPC2	Male	18911	0.00453722	0.00570823	0.00696522
Triglycerides	log_total_tg_cleaned	NPC2	EUR	39081	0.00162105	0.00219074	0.00280253
Phosphate	phos_cleaned	NPC2	All	41167	0.00550903	0.0064197	0.00739815
Phosphate	phos_cleaned	NPC2	Female	22256	0.00222871	0.00294084	0.00387204
Phosphate	phos_cleaned	NPC2	EUR	39081	0.00398968	0.00471031	0.00545971
Ancestry	pop	NPC2	All	41167	0.00279449	0.0036888	0.00454201
Ancestry	pop	NPC2	Female	22256	0.00507609	0.00651659	0.00810111
SHBG	shbg_cleaned	NPC2	Male	18911	0.00270282	0.00367703	0.00479973
Smoking	smoking	NPC2	All	41167	0.0105675	0.0118227	0.0130336
Smoking	smoking	NPC2	Female	22256	0.0139222	0.0158931	0.0177822
Smoking	smoking	NPC2	Male	18911	0.00847351	0.0102576	0.0122919
Smoking	smoking	NPC2	EUR	39081	0.0102848	0.0115559	0.0128066
trans-pQTL score	trans.score	NPC2	All	41167	0.00693109	0.00787386	0.00893492
trans-pQTL score	trans.score	NPC2	Female	22256	0.00508477	0.00610634	0.00742907
trans-pQTL score	trans.score	NPC2	Male	18911	0.00851445	0.0102352	0.0118858
trans-pQTL score	trans.score	NPC2	EUR	39081	0.00789564	0.00898442	0.0101327
Alfacalcidol	A11CC03	NPDC1	EUR	40558	0.000574732	0.00131503	0.0022517
Bendroflumethiazide	C03AA01	NPDC1	All	42688	2.60043e-06	6.35024e-05	0.000198214
Bendroflumethiazide	C03AA01	NPDC1	EUR	40558	0.000101382	0.000231952	0.000459825
Furosemide|Amiloride |Furosemide	C03CA01	NPDC1	All	42688	4.19716e-05	0.000174472	0.000363096
Coffee intake	Coffee_intake	NPDC1	EUR	40558	0.000657097	0.000995073	0.00134248
Fasting time	Fasting_time	NPDC1	All	42688	0.00360182	0.0043552	0.00510068
Fasting time	Fasting_time	NPDC1	Female	23074	0.00247523	0.00336492	0.00424077
Fasting time	Fasting_time	NPDC1	EUR	40558	0.0020449	0.00257507	0.00321666
Neutrophill percentage	Neutrophill_percentage	NPDC1	All	42688	0.000708468	0.00107077	0.0014883
Neutrophill percentage	Neutrophill_percentage	NPDC1	Male	19614	0.00174623	0.00255868	0.00341073
Neutrophill percentage	Neutrophill_percentage	NPDC1	EUR	40558	0.000997807	0.00143999	0.0019668
Poultry intake	Poultry_intake	NPDC1	Female	23074	0.00484724	0.00595455	0.00703314
Pulse rate, automated reading	Pulse_rate	NPDC1	All	42688	0.00265805	0.00314607	0.00385288
Pulse rate, automated reading	Pulse_rate	NPDC1	Female	23074	0.00112061	0.00172759	0.00247588
Pulse rate, automated reading	Pulse_rate	NPDC1	Male	19614	0.00621285	0.00752913	0.00937593
Pulse rate, automated reading	Pulse_rate	NPDC1	EUR	40558	0.00434463	0.00501047	0.00591224
Height	Standing_height	NPDC1	All	42688	6.86581e-09	4.90201e-06	3.91949e-05
Height	Standing_height	NPDC1	Female	23074	0.000101827	0.000313372	0.000637824
Height	Standing_height	NPDC1	EUR	40558	0.000134238	0.000300681	0.000560139
Systolic blood pressure, automated reading	Systolic_blood_pressure	NPDC1	All	42688	0.00020571	0.000413293	0.000673135
Systolic blood pressure, automated reading	Systolic_blood_pressure	NPDC1	Male	19614	0.000179275	0.000521003	0.00107791
Systolic blood pressure, automated reading	Systolic_blood_pressure	NPDC1	EUR	40558	0.000166922	0.000388555	0.000640665
Total Lean Mass (g)	Total_Lean_Mass__g_	NPDC1	All	42688	0.00616628	0.00700968	0.00798403
Total Lean Mass (g)	Total_Lean_Mass__g_	NPDC1	Female	23074	0.00320187	0.00418586	0.00538618
Total Lean Mass (g)	Total_Lean_Mass__g_	NPDC1	Male	19614	0.0125623	0.0147576	0.0165699
Total Lean Mass (g)	Total_Lean_Mass__g_	NPDC1	EUR	40558	0.0036521	0.00439243	0.005134
White blood cell (leukocyte) count	White_blood_cell__leukocyte__count	NPDC1	All	42688	0.00179203	0.00241843	0.00294317
White blood cell (leukocyte) count	White_blood_cell__leukocyte__count	NPDC1	Female	23074	0.0021262	0.00286096	0.00372655
White blood cell (leukocyte) count	White_blood_cell__leukocyte__count	NPDC1	Male	19614	0.00234229	0.00318121	0.0042664
White blood cell (leukocyte) count	White_blood_cell__leukocyte__count	NPDC1	EUR	40558	0.000938922	0.00138464	0.00182041
Age	age	NPDC1	All	42688	0.000283634	0.000490043	0.000810835
Age	age	NPDC1	Female	23074	0.00222553	0.00306006	0.00390093
Age	age	NPDC1	Male	19614	0.00089325	0.00147566	0.00228776
Age	age	NPDC1	AFR	821	0.00962609	0.0185117	0.0317671
Age	age	NPDC1	EUR	40558	0.000658958	0.000955781	0.00132523
Albumin	albumin_cleaned	NPDC1	Female	23074	0.000721586	0.00120214	0.00183072
Renal failure NOS	bin_585.2	NPDC1	All	42688	0.000550882	0.00102238	0.00153205
Renal failure NOS	bin_585.2	NPDC1	Male	19614	0.000168812	0.000732705	0.00131523
Renal failure NOS	bin_585.2	NPDC1	EUR	40558	0.000958106	0.00153352	0.00212084
Chronic renal failure [CKD]	bin_585.3	NPDC1	All	42688	0.000450705	0.00109283	0.0015093
Chronic renal failure [CKD]	bin_585.3	NPDC1	Male	19614	1.15543e-05	0.000205759	0.000388026
Chronic renal failure [CKD]	bin_585.3	NPDC1	EUR	40558	0.000307095	0.000752286	0.00116284
Calcium	ca_cleaned	NPDC1	All	42688	0.00047646	0.000749349	0.00110299
Calcium	ca_cleaned	NPDC1	Female	23074	1.86501e-07	3.75284e-05	0.000230986
Calcium	ca_cleaned	NPDC1	EUR	40558	1.69452e-06	5.11259e-05	0.000145655
Centre	centre	NPDC1	All	42688	0.00346697	0.00424343	0.00490616
Centre	centre	NPDC1	Male	19614	0.00957809	0.0114303	0.0130298
Centre	centre	NPDC1	EUR	40558	0.00349613	0.0041758	0.00499268
cis-pQTL score	cis.score	NPDC1	All	42688	0.00950379	0.0105034	0.0117432
cis-pQTL score	cis.score	NPDC1	Female	23074	0.00921249	0.0107679	0.0124515
cis-pQTL score	cis.score	NPDC1	Male	19614	0.0092864	0.0109233	0.0132543
cis-pQTL score	cis.score	NPDC1	EUR	40558	0.00935402	0.010463	0.0117244
HDL cholesterol	hdl_chol_cleaned	NPDC1	All	42688	0.00169686	0.00223514	0.00281351
HDL cholesterol	hdl_chol_cleaned	NPDC1	Female	23074	0.0021487	0.00295648	0.00376705
HDL cholesterol	hdl_chol_cleaned	NPDC1	EUR	40558	0.00326215	0.00399687	0.00491213
IGF-1	igf1_cleaned	NPDC1	All	42688	0.0042569	0.00490603	0.00570641
IGF-1	igf1_cleaned	NPDC1	Female	23074	0.00491747	0.00598885	0.00731901
IGF-1	igf1_cleaned	NPDC1	Male	19614	0.00249824	0.00323829	0.00433418
IGF-1	igf1_cleaned	NPDC1	EUR	40558	0.00388174	0.00466133	0.00543072
LDL direct	ldl_chol_cleaned	NPDC1	All	42688	0.00297101	0.00367276	0.00439233
LDL direct	ldl_chol_cleaned	NPDC1	Female	23074	0.00264608	0.00351003	0.00448988
LDL direct	ldl_chol_cleaned	NPDC1	Male	19614	0.00613367	0.0073845	0.00871319
LDL direct	ldl_chol_cleaned	NPDC1	EUR	40558	0.00110522	0.00149362	0.00190014
Alkaline phosphatase	log_alp_cleaned	NPDC1	All	42688	0.00199604	0.0025536	0.00314584
Alkaline phosphatase	log_alp_cleaned	NPDC1	Female	23074	0.000819825	0.00136943	0.00199972
Alkaline phosphatase	log_alp_cleaned	NPDC1	EUR	40558	0.000999983	0.00133655	0.00172967
Aspartate aminotransferase	log_ast_cleaned	NPDC1	Female	23074	4.92901e-06	0.000122484	0.000333206
Creatinine	log_crea_s_cleaned	NPDC1	All	42688	0.0348643	0.0373508	0.0396916
Creatinine	log_crea_s_cleaned	NPDC1	Female	23074	0.0313338	0.0341338	0.0371385
Creatinine	log_crea_s_cleaned	NPDC1	Male	19614	0.0405899	0.0438638	0.0481243
Creatinine	log_crea_s_cleaned	NPDC1	CSA	797	8.06084e-07	0.000219831	0.00231464
Creatinine	log_crea_s_cleaned	NPDC1	EUR	40558	0.0283992	0.0307791	0.0336047
Cystatin C	log_cysc_cleaned	NPDC1	All	42688	0.214923	0.219066	0.223706
Cystatin C	log_cysc_cleaned	NPDC1	Female	23074	0.209198	0.215848	0.221276
Cystatin C	log_cysc_cleaned	NPDC1	Male	19614	0.188883	0.195024	0.202744
Cystatin C	log_cysc_cleaned	NPDC1	AFR	821	0.296235	0.331824	0.368242
Cystatin C	log_cysc_cleaned	NPDC1	CSA	797	0.256428	0.286177	0.320402
Cystatin C	log_cysc_cleaned	NPDC1	EUR	40558	0.207507	0.212193	0.217129
Testosterone	log_testo_cleaned	NPDC1	All	42688	0.000491861	0.000801662	0.0011517
Testosterone	log_testo_cleaned	NPDC1	EUR	40558	5.2635e-05	0.000166635	0.000334913
Triglycerides	log_total_tg_cleaned	NPDC1	All	42688	0.00335943	0.00405057	0.00474183
Triglycerides	log_total_tg_cleaned	NPDC1	Female	23074	0.00235918	0.00327472	0.00413789
Triglycerides	log_total_tg_cleaned	NPDC1	Male	19614	0.00295295	0.00395363	0.00499866
Triglycerides	log_total_tg_cleaned	NPDC1	EUR	40558	0.00638533	0.00744492	0.00841853
Ancestry	pop	NPDC1	All	42688	0.00937051	0.01081	0.0122871
Ancestry	pop	NPDC1	Female	23074	0.00705558	0.00839881	0.0104026
Ancestry	pop	NPDC1	Male	19614	0.0113737	0.0136519	0.0156301
Sex	sex	NPDC1	All	42688	8.45842e-09	5.31375e-06	4.86582e-05
Sex	sex	NPDC1	EUR	40558	2.97643e-05	0.000150857	0.00032372
Smoking	smoking	NPDC1	All	42688	0.00564005	0.00651581	0.00748029
Smoking	smoking	NPDC1	Female	23074	0.0035088	0.0045331	0.00558061
Smoking	smoking	NPDC1	Male	19614	0.00299038	0.00401213	0.00537819
Smoking	smoking	NPDC1	EUR	40558	0.00832087	0.00939687	0.0106876
Total protein	total_prot_cleaned	NPDC1	All	42688	2.84757e-05	0.000120005	0.000271212
Total protein	total_prot_cleaned	NPDC1	Male	19614	0.00105257	0.00159747	0.00235532
Total protein	total_prot_cleaned	NPDC1	EUR	40558	0.000555993	0.000832589	0.00120393
trans-pQTL score	trans.score	NPDC1	All	42688	0.00750486	0.00845623	0.00945212
trans-pQTL score	trans.score	NPDC1	Female	23074	0.00516829	0.00645581	0.00777497
trans-pQTL score	trans.score	NPDC1	Male	19614	0.00485841	0.00608723	0.00730201
trans-pQTL score	trans.score	NPDC1	CSA	797	0.0121043	0.0205889	0.0311408
trans-pQTL score	trans.score	NPDC1	EUR	40558	0.00854052	0.0095419	0.0108331
Ankle spacing width	Ankle_spacing_width	NPHS1	CSA	761	3.18685e-07	0.000305734	0.00313213
Warfarin	B01AA03	NPHS1	EUR	38501	0.000583599	0.000963948	0.00137944
Doxazosin	C02CA04	NPHS1	All	40555	0.00056552	0.000990985	0.00145435
Doxazosin	C02CA04	NPHS1	Male	18603	0.00155745	0.00228006	0.00305486
Doxazosin	C02CA04	NPHS1	EUR	38501	0.000237504	0.00042803	0.000725918
Forced expiratory volume in 1-second (FEV1)	Forced_expiratory_volume_in_1_second__FEV1_	NPHS1	Female	21952	0.000251847	0.000626757	0.001062
Haemoglobin concentration	Haemoglobin_concentration	NPHS1	All	40555	0.000950141	0.00130959	0.0017668
Haemoglobin concentration	Haemoglobin_concentration	NPHS1	Female	21952	0.000851639	0.00142489	0.00206285
Haemoglobin concentration	Haemoglobin_concentration	NPHS1	Male	18603	0.00101447	0.00159322	0.00242675
Haemoglobin concentration	Haemoglobin_concentration	NPHS1	EUR	38501	0.00306847	0.00366913	0.00451062
Lymphocyte count	Lymphocyte_count	NPHS1	Male	18603	0.0021378	0.00324146	0.00432079
Lymphocyte percentage	Lymphocyte_percentage	NPHS1	EUR	38501	0.000642157	0.00105931	0.00143232
Neutrophill percentage	Neutrophill_percentage	NPHS1	All	40555	0.00210315	0.00272964	0.00340033
Red blood cell (erythrocyte) count	Red_blood_cell__erythrocyte__count	NPHS1	All	40555	1.66543e-07	1.70977e-05	8.25489e-05
Total Lean Mass (g)	Total_Lean_Mass__g_	NPHS1	Female	21952	0.000367012	0.000728896	0.00122895
Age	age	NPHS1	Male	18603	0.00120431	0.00197318	0.00285023
Albumin	albumin_cleaned	NPHS1	All	40555	0.00221386	0.00272562	0.00338695
Albumin	albumin_cleaned	NPHS1	Female	21952	0.000887181	0.00140152	0.00205994
Albumin	albumin_cleaned	NPHS1	Male	18603	0.000666597	0.0011132	0.00171412
Albumin	albumin_cleaned	NPHS1	EUR	38501	0.00196844	0.00264394	0.00327343
Malignant neoplasm of kidney, except pelvis	bin_189.11	NPHS1	All	40555	0.000375085	0.000668838	0.000837221
Malignant neoplasm of kidney, except pelvis	bin_189.11	NPHS1	EUR	38501	0.00025616	0.000672472	0.00108627
Atrial fibrillation and flutter	bin_427.2	NPHS1	Male	18603	0.00283876	0.00397437	0.00495607
cis-pQTL score	cis.score	NPHS1	All	40555	0.0944893	0.0985616	0.101818
cis-pQTL score	cis.score	NPHS1	Female	21952	0.091864	0.0965292	0.102442
cis-pQTL score	cis.score	NPHS1	Male	18603	0.0982719	0.10453	0.109917
cis-pQTL score	cis.score	NPHS1	CSA	761	0.0293522	0.0574986	0.0770311
cis-pQTL score	cis.score	NPHS1	EUR	38501	0.0910917	0.0945698	0.0979867
Glycated haemoglobin (HbA1c)	hba1c_cleaned	NPHS1	All	40555	0.000609558	0.000957655	0.00131817
Glycated haemoglobin (HbA1c)	hba1c_cleaned	NPHS1	EUR	38501	0.000914118	0.00135942	0.00179859
LDL direct	ldl_chol_cleaned	NPHS1	All	40555	0.000630556	0.000962928	0.00126367
LDL direct	ldl_chol_cleaned	NPHS1	Female	21952	0.000361226	0.000688081	0.00121844
LDL direct	ldl_chol_cleaned	NPHS1	Male	18603	0.000693051	0.00118534	0.00184021
LDL direct	ldl_chol_cleaned	NPHS1	EUR	38501	0.00126058	0.00182311	0.00236426
Alkaline phosphatase	log_alp_cleaned	NPHS1	All	40555	0.00174757	0.00216408	0.0027053
Alkaline phosphatase	log_alp_cleaned	NPHS1	Female	21952	0.00196377	0.00262245	0.00345239
Alkaline phosphatase	log_alp_cleaned	NPHS1	EUR	38501	0.00145978	0.00191934	0.00244398
Aspartate aminotransferase	log_ast_cleaned	NPHS1	All	40555	0.00285171	0.00368538	0.00454549
Aspartate aminotransferase	log_ast_cleaned	NPHS1	Female	21952	0.00329182	0.0041582	0.00525991
Aspartate aminotransferase	log_ast_cleaned	NPHS1	Male	18603	0.00279844	0.00389189	0.00491995
Aspartate aminotransferase	log_ast_cleaned	NPHS1	EUR	38501	0.00244811	0.00310545	0.00387111
Creatinine	log_crea_s_cleaned	NPHS1	All	40555	0.0057528	0.00668287	0.00767026
Creatinine	log_crea_s_cleaned	NPHS1	Female	21952	0.00736967	0.00898893	0.0103764
Creatinine	log_crea_s_cleaned	NPHS1	Male	18603	0.00366273	0.00493768	0.00630851
Creatinine	log_crea_s_cleaned	NPHS1	EUR	38501	0.00700795	0.00815873	0.00934514
Cystatin C	log_cysc_cleaned	NPHS1	All	40555	0.0191319	0.0210578	0.0226138
Cystatin C	log_cysc_cleaned	NPHS1	Female	21952	0.0183303	0.020695	0.0230432
Cystatin C	log_cysc_cleaned	NPHS1	Male	18603	0.0185207	0.0207223	0.0235148
Cystatin C	log_cysc_cleaned	NPHS1	AFR	803	0.050395	0.0701332	0.0901105
Cystatin C	log_cysc_cleaned	NPHS1	CSA	761	0.126757	0.152499	0.182804
Cystatin C	log_cysc_cleaned	NPHS1	EUR	38501	0.02118	0.0234095	0.0252741
Gamma glutamyltransferase	log_ggt_cleaned	NPHS1	All	40555	4.19485e-06	6.10332e-05	0.000172373
Gamma glutamyltransferase	log_ggt_cleaned	NPHS1	Male	18603	0.000628863	0.00115088	0.00180979
Gamma glutamyltransferase	log_ggt_cleaned	NPHS1	EUR	38501	5.33992e-05	0.00018369	0.000379951
Triglycerides	log_total_tg_cleaned	NPHS1	All	40555	0.00033592	0.000551796	0.000819979
Triglycerides	log_total_tg_cleaned	NPHS1	Male	18603	0.000543875	0.000937247	0.00156024
Triglycerides	log_total_tg_cleaned	NPHS1	EUR	38501	3.25793e-05	0.000151496	0.00033868
Phosphate	phos_cleaned	NPHS1	Female	21952	0.000821913	0.00135764	0.00196906
SHBG	shbg_cleaned	NPHS1	All	40555	0.000996166	0.00141892	0.0019294
SHBG	shbg_cleaned	NPHS1	Female	21952	0.00323706	0.00408707	0.0050728
SHBG	shbg_cleaned	NPHS1	EUR	38501	0.00207251	0.00271263	0.00334184
Smoking	smoking	NPHS1	All	40555	0.00282191	0.00346052	0.00419832
Smoking	smoking	NPHS1	EUR	38501	0.000690591	0.000959157	0.00135246
Total protein	total_prot_cleaned	NPHS1	All	40555	0.00481738	0.00570816	0.006575
Total protein	total_prot_cleaned	NPHS1	Female	21952	0.00472861	0.00606707	0.00733778
Total protein	total_prot_cleaned	NPHS1	Male	18603	0.00587748	0.00701488	0.00876823
Total protein	total_prot_cleaned	NPHS1	AFR	803	0.0110902	0.0186677	0.0341326
Total protein	total_prot_cleaned	NPHS1	EUR	38501	0.00857246	0.00954161	0.0108835
trans-pQTL score	trans.score	NPHS1	All	40555	0.0111562	0.0123977	0.0141064
trans-pQTL score	trans.score	NPHS1	Female	21952	0.00991528	0.0115413	0.0133211
trans-pQTL score	trans.score	NPHS1	Male	18603	0.00856737	0.00972452	0.0117133
trans-pQTL score	trans.score	NPHS1	AFR	803	4.1648e-06	0.00069497	0.00383369
trans-pQTL score	trans.score	NPHS1	EUR	38501	0.00997051	0.0113124	0.0126129
Urea	urea_cleaned	NPHS1	All	40555	5.49126e-05	0.000180857	0.000388452
Urea	urea_cleaned	NPHS1	Male	18603	7.56738e-06	0.000113647	0.000343652
Urea	urea_cleaned	NPHS1	EUR	38501	0.00018069	0.000322053	0.000591553
Vitamin D	vitd_cleaned	NPHS1	Male	18603	0.00172124	0.00250138	0.00344992
Caffeine drink within last hour	Caffeine_drink_within_last_hour	NPHS2	AFR	803	0.000415733	0.00221685	0.00354302
Citalopram	N06AB04	NPHS2	CSA	761	2.5774e-06	0.000571947	0.00104104
Gastric ulcer	bin_531.2	NPHS2	AFR	803	0.00117701	0.00147048	0.0190582
trans-pQTL score	trans.score	NPHS2	All	40588	0.00120513	0.00166718	0.00216119
trans-pQTL score	trans.score	NPHS2	Male	18617	0.00148392	0.00227829	0.00334985
Prednisolone	A07EA01	NPL	All	41864	0.000900072	0.00140654	0.00191817
Prednisolone	A07EA01	NPL	Female	22643	0.000418777	0.000988586	0.00150543
Warfarin	B01AA03	NPL	All	41864	0.00134389	0.00178956	0.00232175
Warfarin	B01AA03	NPL	EUR	39747	0.00090928	0.00130113	0.00182969
Bendroflumethiazide	C03AA01	NPL	All	41864	0.00383783	0.00463852	0.00543058
Bendroflumethiazide	C03AA01	NPL	Female	22643	0.00515965	0.00610695	0.00739445
Bendroflumethiazide	C03AA01	NPL	Male	19221	0.00340035	0.00447957	0.00589906
Bendroflumethiazide	C03AA01	NPL	EUR	39747	0.00327458	0.00387911	0.00461512
Furosemide|Amiloride |Furosemide	C03CA01	NPL	Male	19221	0.000387022	0.000865957	0.001532
Cooked vegetable intake	Cooked_vegetable_intake	NPL	All	41864	0.00117722	0.00159125	0.0021562
Cooked vegetable intake	Cooked_vegetable_intake	NPL	Male	19221	0.00100398	0.00156713	0.00219917
Forced expiratory volume in 1-second (FEV1)	Forced_expiratory_volume_in_1_second__FEV1_	NPL	Male	19221	3.30418e-05	0.000200121	0.000539151
Haemoglobin concentration	Haemoglobin_concentration	NPL	All	41864	0.0173204	0.0190805	0.0204813
Haemoglobin concentration	Haemoglobin_concentration	NPL	Female	22643	0.0177416	0.019796	0.0220221
Haemoglobin concentration	Haemoglobin_concentration	NPL	Male	19221	0.00938153	0.0112853	0.0133586
Haemoglobin concentration	Haemoglobin_concentration	NPL	EUR	39747	0.0218676	0.0235099	0.025517
High light scatter reticulocyte count	High_light_scatter_reticulocyte_count	NPL	All	41864	0.00226719	0.00295459	0.00367216
High light scatter reticulocyte count	High_light_scatter_reticulocyte_count	NPL	Female	22643	0.000104385	0.000305454	0.000652309
High light scatter reticulocyte count	High_light_scatter_reticulocyte_count	NPL	Male	19221	0.00123651	0.00183456	0.00273129
High light scatter reticulocyte count	High_light_scatter_reticulocyte_count	NPL	EUR	39747	0.00163674	0.00214389	0.0026569
Hydroxyurea	L01XX05	NPL	All	41864	7.48207e-05	0.00027118	0.000368441
Mean platelet (thrombocyte) volume	Mean_platelet__thrombocyte__volume	NPL	All	41864	0.00484755	0.00567579	0.00663033
Mean platelet (thrombocyte) volume	Mean_platelet__thrombocyte__volume	NPL	Female	22643	0.00425898	0.00521163	0.00667652
Mean platelet (thrombocyte) volume	Mean_platelet__thrombocyte__volume	NPL	Male	19221	0.00215796	0.00299908	0.00422195
Mean platelet (thrombocyte) volume	Mean_platelet__thrombocyte__volume	NPL	CSA	787	0.00495947	0.0134692	0.0268329
Mean platelet (thrombocyte) volume	Mean_platelet__thrombocyte__volume	NPL	EUR	39747	0.00805089	0.00880826	0.00986163
Mean sphered cell volume	Mean_sphered_cell_volume	NPL	All	41864	0.000290952	0.000636384	0.000922954
Mean sphered cell volume	Mean_sphered_cell_volume	NPL	EUR	39747	0.0005018	0.000799451	0.00113659
Monocyte count	Monocyte_count	NPL	All	41864	0.00188458	0.00247454	0.00308959
Monocyte count	Monocyte_count	NPL	Male	19221	0.00187541	0.00261566	0.00376128
Monocyte count	Monocyte_count	NPL	EUR	39747	0.00144515	0.00200955	0.00249937
Number of draws	Number_of_draws	NPL	All	41864	0.000264404	0.000513938	0.0008206
Number of draws	Number_of_draws	NPL	Female	22643	0.00158237	0.00226428	0.00290396
Number of draws	Number_of_draws	NPL	Male	19221	0.00564267	0.00735124	0.00873765
Number of draws	Number_of_draws	NPL	EUR	39747	0.000496142	0.000769416	0.00115732
Overall health rating	Overall_health_rating	NPL	Female	22643	0.000699378	0.00116621	0.00163125
Platelet crit	Platelet_crit	NPL	All	41864	0.00438297	0.00505376	0.00608092
Platelet crit	Platelet_crit	NPL	Female	22643	0.006252	0.00757588	0.00895652
Platelet crit	Platelet_crit	NPL	EUR	39747	0.00488352	0.00561732	0.00662642
Pulse rate, automated reading	Pulse_rate	NPL	All	41864	0.000720342	0.00110434	0.00153038
Pulse rate, automated reading	Pulse_rate	NPL	Female	22643	0.00256411	0.00340131	0.00442426
Pulse rate, automated reading	Pulse_rate	NPL	Male	19221	0.00120212	0.00183513	0.00262079
Pulse rate, automated reading	Pulse_rate	NPL	EUR	39747	0.00102176	0.00147539	0.0020335
Qualifications	Qualifications	NPL	Male	19221	0.00287188	0.00394769	0.00517419
Qualifications	Qualifications	NPL	EUR	39747	0.00175333	0.00220727	0.00286037
Height	Standing_height	NPL	Male	19221	8.13202e-08	3.68546e-05	0.000198499
Systolic blood pressure, automated reading	Systolic_blood_pressure	NPL	All	41864	0.00041837	0.000663732	0.00105828
Systolic blood pressure, automated reading	Systolic_blood_pressure	NPL	Female	22643	0.000390721	0.000762986	0.00124873
Systolic blood pressure, automated reading	Systolic_blood_pressure	NPL	Male	19221	7.49717e-05	0.000255767	0.000634174
Systolic blood pressure, automated reading	Systolic_blood_pressure	NPL	EUR	39747	0.000238779	0.000471705	0.000723853
White blood cell (leukocyte) count	White_blood_cell__leukocyte__count	NPL	All	41864	0.000219784	0.000430992	0.000668155
White blood cell (leukocyte) count	White_blood_cell__leukocyte__count	NPL	Female	22643	5.79843e-05	0.000246992	0.000548152
Age	age	NPL	All	41864	0.0393577	0.0415034	0.0440808
Age	age	NPL	Female	22643	0.0461155	0.0499281	0.0533061
Age	age	NPL	Male	19221	0.0209576	0.0244213	0.0274079
Age	age	NPL	AFR	820	0.00446756	0.0116268	0.0245248
Age	age	NPL	CSA	787	0.0168444	0.0281813	0.0467378
Age	age	NPL	EUR	39747	0.0394223	0.0414818	0.0437054
Essential hypertension	bin_401.1	NPL	All	41864	0.00017473	0.000375976	0.00065705
Essential hypertension	bin_401.1	NPL	Female	22643	4.46598e-05	0.000197533	0.000456477
Essential hypertension	bin_401.1	NPL	EUR	39747	0.000461577	0.000740168	0.00107434
Postinflammatory pulmonary fibrosis	bin_502	NPL	Male	19221	1.29526e-05	0.000134855	0.000293241
Centre	centre	NPL	All	41864	0.00577074	0.00671063	0.0075376
Centre	centre	NPL	Female	22643	0.00912811	0.0105995	0.0126072
Centre	centre	NPL	EUR	39747	0.00403425	0.0047556	0.00571711
cis-pQTL score	cis.score	NPL	All	41864	0.0590098	0.0640397	0.0684906
cis-pQTL score	cis.score	NPL	Female	22643	0.0461327	0.0528707	0.058379
cis-pQTL score	cis.score	NPL	Male	19221	0.0483458	0.0572862	0.0640817
cis-pQTL score	cis.score	NPL	EUR	39747	0.0543667	0.060064	0.0648445
Glucose	glucose_cleaned	NPL	All	41864	0.000323429	0.000567248	0.000901852
Glucose	glucose_cleaned	NPL	EUR	39747	0.000510287	0.000841754	0.00126923
Glycated haemoglobin (HbA1c)	hba1c_cleaned	NPL	Female	22643	0.000592969	0.00112006	0.00167689
LDL direct	ldl_chol_cleaned	NPL	All	41864	0.000769991	0.0010678	0.00148209
LDL direct	ldl_chol_cleaned	NPL	Female	22643	0.000592306	0.000985644	0.00159324
LDL direct	ldl_chol_cleaned	NPL	Male	19221	5.03946e-05	0.000231081	0.000626989
LDL direct	ldl_chol_cleaned	NPL	EUR	39747	0.000600455	0.000945005	0.00123768
Alkaline phosphatase	log_alp_cleaned	NPL	All	41864	1.08186e-07	2.07761e-05	0.0001003
Alanine aminotransferase	log_alt_cleaned	NPL	All	41864	0.000391772	0.000693059	0.00107852
Alanine aminotransferase	log_alt_cleaned	NPL	Female	22643	3.22768e-05	0.000242226	0.000550698
Alanine aminotransferase	log_alt_cleaned	NPL	Male	19221	0.000256018	0.000582676	0.00113762
Alanine aminotransferase	log_alt_cleaned	NPL	CSA	787	0.0114753	0.0210509	0.0339419
Alanine aminotransferase	log_alt_cleaned	NPL	EUR	39747	0.00152678	0.00204023	0.00252512
Aspartate aminotransferase	log_ast_cleaned	NPL	All	41864	0.00984298	0.0112338	0.0127013
Aspartate aminotransferase	log_ast_cleaned	NPL	Female	22643	0.00994343	0.0115396	0.0131882
Aspartate aminotransferase	log_ast_cleaned	NPL	Male	19221	0.00785056	0.00951046	0.0114048
Aspartate aminotransferase	log_ast_cleaned	NPL	EUR	39747	0.00624834	0.00732682	0.0085084
C-reactive protein	log_crp_cleaned	NPL	All	41864	0.00529684	0.00610465	0.00701265
C-reactive protein	log_crp_cleaned	NPL	Female	22643	0.00592616	0.00726592	0.00870152
C-reactive protein	log_crp_cleaned	NPL	Male	19221	0.00754951	0.00897667	0.0110138
C-reactive protein	log_crp_cleaned	NPL	EUR	39747	0.00518564	0.00597201	0.0067422
Cystatin C	log_cysc_cleaned	NPL	All	41864	0.0029192	0.00370305	0.00445621
Cystatin C	log_cysc_cleaned	NPL	Female	22643	0.00500131	0.00607953	0.00735785
Cystatin C	log_cysc_cleaned	NPL	Male	19221	0.000914326	0.00161183	0.00237858
Cystatin C	log_cysc_cleaned	NPL	AFR	820	6.66727e-05	0.00451266	0.0175371
Cystatin C	log_cysc_cleaned	NPL	CSA	787	0.0177977	0.0317288	0.0469034
Cystatin C	log_cysc_cleaned	NPL	EUR	39747	0.00432805	0.00497432	0.00589999
Gamma glutamyltransferase	log_ggt_cleaned	NPL	All	41864	0.000754421	0.0011168	0.00153598
Gamma glutamyltransferase	log_ggt_cleaned	NPL	Female	22643	0.000955158	0.00156399	0.00241548
Gamma glutamyltransferase	log_ggt_cleaned	NPL	Male	19221	0.000956572	0.001574	0.00239157
Gamma glutamyltransferase	log_ggt_cleaned	NPL	AFR	820	0.000372027	0.00658429	0.0151422
Gamma glutamyltransferase	log_ggt_cleaned	NPL	CSA	787	0.015112	0.0349686	0.0510764
Gamma glutamyltransferase	log_ggt_cleaned	NPL	EUR	39747	0.00051958	0.000852547	0.00120314
Triglycerides	log_total_tg_cleaned	NPL	All	41864	0.00491597	0.00564552	0.00639228
Triglycerides	log_total_tg_cleaned	NPL	Female	22643	0.00367255	0.00453072	0.00582586
Triglycerides	log_total_tg_cleaned	NPL	Male	19221	0.00720416	0.00864129	0.0103581
Triglycerides	log_total_tg_cleaned	NPL	CSA	787	0.00120088	0.00640309	0.0150496
Triglycerides	log_total_tg_cleaned	NPL	EUR	39747	0.00330709	0.00410595	0.00484544
Month	month	NPL	All	41864	0.0016921	0.00223614	0.00282179
Month	month	NPL	Male	19221	0.00104641	0.0017754	0.00252341
Total protein	total_prot_cleaned	NPL	All	41864	0.00115431	0.00149963	0.00201135
Total protein	total_prot_cleaned	NPL	Female	22643	0.000537363	0.00110912	0.00173219
Total protein	total_prot_cleaned	NPL	Male	19221	0.00213344	0.00297052	0.00403509
Total protein	total_prot_cleaned	NPL	EUR	39747	0.000824764	0.00114972	0.00158086
trans-pQTL score	trans.score	NPL	All	41864	0.0156084	0.0172118	0.0187619
trans-pQTL score	trans.score	NPL	Female	22643	0.0104872	0.0122048	0.0140366
trans-pQTL score	trans.score	NPL	Male	19221	0.0125545	0.0145344	0.0164532
trans-pQTL score	trans.score	NPL	CSA	787	6.05845e-06	0.00178078	0.0065035
trans-pQTL score	trans.score	NPL	EUR	39747	0.0150365	0.0163545	0.0176652
Urate	urate_cleaned	NPL	All	41864	0.0811029	0.0842503	0.0880621
Urate	urate_cleaned	NPL	Female	22643	0.0566354	0.0599714	0.0640995
Urate	urate_cleaned	NPL	Male	19221	0.0820538	0.0864367	0.0918924
Urate	urate_cleaned	NPL	AFR	820	0.0607195	0.0808721	0.112527
Urate	urate_cleaned	NPL	CSA	787	0.0713439	0.086934	0.112096
Urate	urate_cleaned	NPL	EUR	39747	0.0879028	0.0914089	0.0946731
Waist-to-Hip ratio	whr	MTDH	EUR	38534	0.00018829	0.000390883	0.000655387
Waist-to-Hip ratio	whr	CEP170	EUR	38706	0.000196609	0.000390798	0.000662482
Waist-to-Hip ratio	whr	HBEGF	EUR	40865	0.000173877	0.000390604	0.000672808
Warfarin	B01AA03	NPPB	All	41953	0.00132872	0.00198503	0.00250905
Warfarin	B01AA03	NPPB	Female	22679	5.09078e-05	0.000245069	0.000607715
Warfarin	B01AA03	NPPB	Male	19274	0.00325276	0.00431328	0.00567615
Warfarin	B01AA03	NPPB	EUR	39845	0.00238756	0.0029333	0.00354054
Digoxin	C01AA05	NPPB	All	41953	0.000807372	0.00132364	0.00182747
Digoxin	C01AA05	NPPB	Male	19274	0.000932199	0.00179558	0.00283296
Digoxin	C01AA05	NPPB	EUR	39845	0.000563721	0.00093134	0.00148372
Furosemide|Amiloride |Furosemide	C03CA01	NPPB	All	41953	0.000536479	0.000840494	0.00121314
Furosemide|Amiloride |Furosemide	C03CA01	NPPB	Male	19274	0.000890902	0.00150743	0.00212512
Furosemide|Amiloride |Furosemide	C03CA01	NPPB	EUR	39845	0.000416089	0.00069088	0.00110772
Atenolol	C07AB03	NPPB	All	41953	0.00864513	0.0099622	0.0110933
Atenolol	C07AB03	NPPB	Female	22679	0.00597263	0.00714211	0.00871791
Atenolol	C07AB03	NPPB	Male	19274	0.0095171	0.0112567	0.0132962
Atenolol	C07AB03	NPPB	AFR	812	0.00800809	0.0182555	0.0280354
Atenolol	C07AB03	NPPB	EUR	39845	0.00819122	0.00933854	0.010696
Bisoprolol	C07AB07	NPPB	All	41953	0.00290296	0.00365539	0.00436659
Bisoprolol	C07AB07	NPPB	Female	22679	0.00385026	0.00506727	0.0062463
Bisoprolol	C07AB07	NPPB	Male	19274	0.00458901	0.00616275	0.00757983
Bisoprolol	C07AB07	NPPB	EUR	39845	0.00364146	0.00432364	0.00538788
Forced expiratory volume in 1-second (FEV1)	Forced_expiratory_volume_in_1_second__FEV1_	NPPB	EUR	39845	0.0002943	0.000536286	0.000771661
Haemoglobin concentration	Haemoglobin_concentration	NPPB	All	41953	0.00125371	0.00169991	0.00213774
Haemoglobin concentration	Haemoglobin_concentration	NPPB	Female	22679	0.00187366	0.00264621	0.00360199
Haemoglobin concentration	Haemoglobin_concentration	NPPB	Male	19274	0.000781882	0.00137587	0.00196423
Haemoglobin concentration	Haemoglobin_concentration	NPPB	AFR	812	0.0178809	0.031479	0.0448909
Haemoglobin concentration	Haemoglobin_concentration	NPPB	EUR	39845	0.000560344	0.000846493	0.00126329
Heel bone mineral density (BMD) T-score, automated	Heel_bone_mineral_density__BMD__T_score__automated	NPPB	AFR	812	3.51904e-06	0.00135819	0.00622757
Lymphocyte count	Lymphocyte_count	NPPB	Female	22679	0.000210681	0.000481979	0.000853323
Lymphocyte count	Lymphocyte_count	NPPB	CSA	789	0.00169412	0.00775412	0.0165719
Lymphocyte percentage	Lymphocyte_percentage	NPPB	All	41953	0.00197117	0.00250488	0.00300573
Lymphocyte percentage	Lymphocyte_percentage	NPPB	Female	22679	0.000363048	0.000723318	0.00116627
Lymphocyte percentage	Lymphocyte_percentage	NPPB	Male	19274	0.00110899	0.00172058	0.00249598
Lymphocyte percentage	Lymphocyte_percentage	NPPB	EUR	39845	0.000982953	0.00148447	0.00202441
Mean corpuscular haemoglobin concentration	Mean_corpuscular_haemoglobin_concentration	NPPB	All	41953	0.00011514	0.000257812	0.000482002
Mean corpuscular haemoglobin concentration	Mean_corpuscular_haemoglobin_concentration	NPPB	EUR	39845	0.000232822	0.000434173	0.000738765
Mean platelet (thrombocyte) volume	Mean_platelet__thrombocyte__volume	NPPB	All	41953	0.00556498	0.0062893	0.00741108
Mean platelet (thrombocyte) volume	Mean_platelet__thrombocyte__volume	NPPB	Female	22679	0.00184331	0.00264947	0.00340927
Mean platelet (thrombocyte) volume	Mean_platelet__thrombocyte__volume	NPPB	Male	19274	0.00591981	0.0069353	0.00864247
Mean platelet (thrombocyte) volume	Mean_platelet__thrombocyte__volume	NPPB	EUR	39845	0.00469096	0.00553785	0.00635609
Pulse rate, automated reading	Pulse_rate	NPPB	All	41953	0.0106231	0.0118573	0.0132331
Pulse rate, automated reading	Pulse_rate	NPPB	Female	22679	0.0132782	0.0148982	0.0167622
Pulse rate, automated reading	Pulse_rate	NPPB	Male	19274	0.00951773	0.0112497	0.0129843
Pulse rate, automated reading	Pulse_rate	NPPB	AFR	812	0.0208092	0.0358943	0.0551567
Pulse rate, automated reading	Pulse_rate	NPPB	EUR	39845	0.0161816	0.017748	0.0194207
Red blood cell (erythrocyte) count	Red_blood_cell__erythrocyte__count	NPPB	All	41953	0.00135635	0.00178781	0.00235517
Red blood cell (erythrocyte) count	Red_blood_cell__erythrocyte__count	NPPB	Female	22679	0.000308442	0.00065016	0.00108788
Red blood cell (erythrocyte) count	Red_blood_cell__erythrocyte__count	NPPB	Male	19274	0.00261418	0.00339611	0.00449832
Red blood cell (erythrocyte) count	Red_blood_cell__erythrocyte__count	NPPB	EUR	39845	0.00139782	0.00194983	0.00244914
Red blood cell (erythrocyte) distribution width	Red_blood_cell__erythrocyte__distribution_width	NPPB	All	41953	0.000205268	0.000402579	0.000675006
Red blood cell (erythrocyte) distribution width	Red_blood_cell__erythrocyte__distribution_width	NPPB	Male	19274	0.00141741	0.00226366	0.00304268
Red blood cell (erythrocyte) distribution width	Red_blood_cell__erythrocyte__distribution_width	NPPB	EUR	39845	0.00032592	0.000580012	0.000939955
Systolic blood pressure, automated reading	Systolic_blood_pressure	NPPB	All	41953	0.00295695	0.0035723	0.00436519
Systolic blood pressure, automated reading	Systolic_blood_pressure	NPPB	Female	22679	0.00442322	0.00538122	0.00648336
Systolic blood pressure, automated reading	Systolic_blood_pressure	NPPB	EUR	39845	0.00342834	0.00403196	0.00472056
Age	age	NPPB	All	41953	0.018184	0.0195833	0.0212514
Age	age	NPPB	Female	22679	0.0179577	0.019974	0.0222303
Age	age	NPPB	Male	19274	0.0253038	0.0278748	0.0302739
Age	age	NPPB	EUR	39845	0.0133543	0.0145612	0.0160574
Albumin	albumin_cleaned	NPPB	All	41953	0.000239247	0.000447031	0.000741053
Albumin	albumin_cleaned	NPPB	Female	22679	0.00237534	0.00319344	0.00407758
Albumin	albumin_cleaned	NPPB	Male	19274	0.00143818	0.00210015	0.00297322
Albumin	albumin_cleaned	NPPB	EUR	39845	0.00260783	0.00318608	0.0040173
Mitral valve disease	bin_394.2	NPPB	All	41953	0.00032701	0.000610438	0.000989977
Mitral valve disease	bin_394.2	NPPB	Female	22679	0.00096845	0.00167504	0.00241135
Myocardial infarction	bin_411.2	NPPB	All	41953	0.000302779	0.000555499	0.000870648
Myocardial infarction	bin_411.2	NPPB	Male	19274	0.00147973	0.0021793	0.00315175
Myocardial infarction	bin_411.2	NPPB	EUR	39845	0.000799644	0.0011967	0.00167033
Coronary atherosclerosis	bin_411.4	NPPB	All	41953	0.000245187	0.000508308	0.00084211
Coronary atherosclerosis	bin_411.4	NPPB	EUR	39845	0.00034905	0.000629392	0.000927181
Other chronic ischemic heart disease, unspecified	bin_411.8	NPPB	All	41953	4.46764e-05	0.000159071	0.000388112
Other chronic ischemic heart disease, unspecified	bin_411.8	NPPB	Female	22679	0.000602001	0.00106595	0.00159896
Other chronic ischemic heart disease, unspecified	bin_411.8	NPPB	Male	19274	0.00091145	0.00163661	0.00242013
Other chronic ischemic heart disease, unspecified	bin_411.8	NPPB	EUR	39845	3.33809e-08	4.30823e-06	4.58789e-05
Atrial fibrillation and flutter	bin_427.2	NPPB	All	41953	0.00258464	0.00337506	0.00406867
Atrial fibrillation and flutter	bin_427.2	NPPB	Female	22679	0.00518349	0.00662352	0.00794472
Atrial fibrillation and flutter	bin_427.2	NPPB	Male	19274	0.00307009	0.00423949	0.00549801
Atrial fibrillation and flutter	bin_427.2	NPPB	EUR	39845	0.00351661	0.00440857	0.00533986
Heart failure NOS	bin_428.2	NPPB	All	41953	0.000484428	0.000792635	0.0013024
Heart failure NOS	bin_428.2	NPPB	Male	19274	0.000671321	0.00127919	0.00220409
Heart failure NOS	bin_428.2	NPPB	EUR	39845	0.000379424	0.000658238	0.000983744
cis-pQTL score	cis.score	NPPB	All	41953	0.0213366	0.0227911	0.0242699
cis-pQTL score	cis.score	NPPB	Female	22679	0.0143992	0.0158874	0.0176405
cis-pQTL score	cis.score	NPPB	Male	19274	0.0182737	0.0206856	0.0231816
cis-pQTL score	cis.score	NPPB	AFR	812	0.00271739	0.00759189	0.0152333
cis-pQTL score	cis.score	NPPB	EUR	39845	0.0178602	0.0190471	0.0206886
IGF-1	igf1_cleaned	NPPB	All	41953	0.000863481	0.00121656	0.00162559
IGF-1	igf1_cleaned	NPPB	Female	22679	0.000500287	0.000876157	0.00146064
IGF-1	igf1_cleaned	NPPB	Male	19274	0.000645693	0.00135322	0.00190347
IGF-1	igf1_cleaned	NPPB	EUR	39845	0.000910175	0.00128551	0.00177511
LDL direct	ldl_chol_cleaned	NPPB	All	41953	0.000392238	0.000683507	0.00101179
LDL direct	ldl_chol_cleaned	NPPB	Female	22679	0.00148812	0.00208567	0.00280099
LDL direct	ldl_chol_cleaned	NPPB	Male	19274	0.000237508	0.000599354	0.00110126
LDL direct	ldl_chol_cleaned	NPPB	EUR	39845	6.64606e-05	0.000204225	0.000381088
Alanine aminotransferase	log_alt_cleaned	NPPB	All	41953	0.000839816	0.00120266	0.00166618
Alanine aminotransferase	log_alt_cleaned	NPPB	Female	22679	3.4362e-07	4.06421e-05	0.000197948
Alanine aminotransferase	log_alt_cleaned	NPPB	Male	19274	0.000772351	0.00124742	0.00206392
Alanine aminotransferase	log_alt_cleaned	NPPB	EUR	39845	0.000542949	0.000817929	0.00115672
Cystatin C	log_cysc_cleaned	NPPB	All	41953	0.00269596	0.00331903	0.00396412
Cystatin C	log_cysc_cleaned	NPPB	Female	22679	0.00253656	0.00333374	0.00434164
Cystatin C	log_cysc_cleaned	NPPB	Male	19274	0.00330284	0.00460617	0.00601385
Cystatin C	log_cysc_cleaned	NPPB	EUR	39845	0.00147612	0.00200736	0.00249994
Direct bilirubin	log_dbil_cleaned	NPPB	Female	22679	0.000639446	0.00104211	0.00165066
SHBG	shbg_cleaned	NPPB	All	41953	0.00471793	0.00552514	0.00635367
SHBG	shbg_cleaned	NPPB	Female	22679	0.00295588	0.00390826	0.00508224
SHBG	shbg_cleaned	NPPB	Male	19274	0.000519307	0.000934934	0.00142504
SHBG	shbg_cleaned	NPPB	EUR	39845	0.00353209	0.00433302	0.00522259
Total protein	total_prot_cleaned	NPPB	All	41953	0.000586356	0.000952225	0.00137322
trans-pQTL score	trans.score	NPPB	All	41953	0.00286694	0.00346721	0.00414285
trans-pQTL score	trans.score	NPPB	Female	22679	0.000630385	0.0010838	0.00160922
trans-pQTL score	trans.score	NPPB	Male	19274	0.00133604	0.00211582	0.00304997
trans-pQTL score	trans.score	NPPB	EUR	39845	0.00166287	0.00205153	0.00262542
Waist-to-Hip ratio	whr	CASC3	All	40740	0.000208293	0.000390535	0.000662146
Metformin	A10BA02	NPPC	All	42725	0.00310743	0.00392011	0.0048967
Metformin	A10BA02	NPPC	Male	19628	0.00386114	0.00504407	0.00624611
Metformin	A10BA02	NPPC	EUR	40592	0.000603246	0.000983938	0.00143079
Eosinophill percentage	Eosinophill_percentage	NPPC	All	42725	0.0015064	0.00202491	0.00259055
Eosinophill percentage	Eosinophill_percentage	NPPC	Female	23097	0.0023969	0.0033759	0.00434066
Eosinophill percentage	Eosinophill_percentage	NPPC	EUR	40592	0.00110128	0.00142547	0.00186236
Conjugated Estrogens	G03CA57	NPPC	EUR	40592	0.000336102	0.000580109	0.000902125
Haemoglobin concentration	Haemoglobin_concentration	NPPC	All	42725	3.90025e-08	1.5681e-05	8.60099e-05
Haemoglobin concentration	Haemoglobin_concentration	NPPC	CSA	804	0.00179942	0.00966294	0.0198327
Goserelin	L02AE03	NPPC	Male	19628	0.000876615	0.00158087	0.00166797
Lymphocyte count	Lymphocyte_count	NPPC	All	42725	0.00426779	0.00512728	0.00584379
Lymphocyte count	Lymphocyte_count	NPPC	Female	23097	0.00460084	0.00577046	0.00694314
Lymphocyte count	Lymphocyte_count	NPPC	Male	19628	0.00329489	0.0042699	0.00537148
Lymphocyte count	Lymphocyte_count	NPPC	EUR	40592	0.00272885	0.00347244	0.00427485
Mean sphered cell volume	Mean_sphered_cell_volume	NPPC	All	42725	2.75843e-05	0.00012412	0.000311443
Mean sphered cell volume	Mean_sphered_cell_volume	NPPC	Female	23097	0.00014981	0.00036819	0.000697302
Milk type used	Milk_type_used	NPPC	All	42725	0.00216752	0.00268008	0.00329321
Milk type used	Milk_type_used	NPPC	Female	23097	0.00281893	0.00369125	0.00469989
Milk type used	Milk_type_used	NPPC	EUR	40592	0.00187522	0.00240811	0.00294822
Monocyte count	Monocyte_count	NPPC	All	42725	0.00125063	0.00165993	0.00219339
Monocyte count	Monocyte_count	NPPC	Female	23097	4.69715e-05	0.000226562	0.000585668
Monocyte count	Monocyte_count	NPPC	Male	19628	0.00212899	0.00306163	0.00423072
Monocyte count	Monocyte_count	NPPC	EUR	40592	0.00283096	0.00361345	0.00434087
Never eat eggs, dairy, wheat, sugar	Never_eat_eggs__dairy__wheat__sugar	NPPC	All	42725	0.0011735	0.00160371	0.00201174
Never eat eggs, dairy, wheat, sugar	Never_eat_eggs__dairy__wheat__sugar	NPPC	Female	23097	0.00290893	0.00371071	0.00475259
Never eat eggs, dairy, wheat, sugar	Never_eat_eggs__dairy__wheat__sugar	NPPC	EUR	40592	0.00115096	0.00148721	0.00197413
Number of days/week of vigorous physical activity	Number_of_days_week_of_vigorous_physical_activity	NPPC	Male	19628	0.0020626	0.00280095	0.0038228
Number of draws	Number_of_draws	NPPC	All	42725	0.00311407	0.00373794	0.00440372
Number of draws	Number_of_draws	NPPC	Female	23097	0.00133267	0.001984	0.00277076
Number of draws	Number_of_draws	NPPC	Male	19628	0.00364829	0.00467525	0.0058013
Number of draws	Number_of_draws	NPPC	EUR	40592	0.00293288	0.00368201	0.00441052
Oily fish intake	Oily_fish_intake	NPPC	All	42725	0.00170156	0.00220417	0.0027714
Oily fish intake	Oily_fish_intake	NPPC	Female	23097	0.00190506	0.00268921	0.00360357
Oily fish intake	Oily_fish_intake	NPPC	EUR	40592	0.00167872	0.00211895	0.00270609
Platelet crit	Platelet_crit	NPPC	Female	23097	0.000579769	0.00107151	0.00168903
Platelet crit	Platelet_crit	NPPC	Male	19628	1.92112e-07	2.70359e-05	0.000168735
Pulse rate, automated reading	Pulse_rate	NPPC	All	42725	0.00387017	0.0045417	0.00539443
Pulse rate, automated reading	Pulse_rate	NPPC	Female	23097	0.0027976	0.0036111	0.00454288
Pulse rate, automated reading	Pulse_rate	NPPC	Male	19628	0.00319009	0.0042611	0.00528964
Pulse rate, automated reading	Pulse_rate	NPPC	EUR	40592	0.00291497	0.00353644	0.00421057
Red blood cell (erythrocyte) count	Red_blood_cell__erythrocyte__count	NPPC	All	42725	0.000491798	0.000731406	0.00113154
Red blood cell (erythrocyte) count	Red_blood_cell__erythrocyte__count	NPPC	Female	23097	2.54761e-06	7.5651e-05	0.000254677
Red blood cell (erythrocyte) count	Red_blood_cell__erythrocyte__count	NPPC	Male	19628	0.00584494	0.00716907	0.0086854
Red blood cell (erythrocyte) count	Red_blood_cell__erythrocyte__count	NPPC	EUR	40592	0.00241335	0.00312279	0.00382532
Spread type	Spread_type	NPPC	EUR	40592	0.000945231	0.00132362	0.00176151
Height	Standing_height	NPPC	All	42725	0.0130516	0.014489	0.0161649
Height	Standing_height	NPPC	Male	19628	0.0138305	0.0159239	0.0182059
Height	Standing_height	NPPC	EUR	40592	0.0128966	0.0141492	0.0158037
Total Lean Mass (g)	Total_Lean_Mass__g_	NPPC	Female	23097	0.0308389	0.0339244	0.0367229
Weight change compared with 1 year ago	Weight_change_compared_with_1_year_ago	NPPC	All	42725	0.00173052	0.0022973	0.00292548
Weight change compared with 1 year ago	Weight_change_compared_with_1_year_ago	NPPC	Female	23097	0.00231146	0.00322712	0.00419385
Weight change compared with 1 year ago	Weight_change_compared_with_1_year_ago	NPPC	EUR	40592	0.00228656	0.00285894	0.0035169
White blood cell (leukocyte) count	White_blood_cell__leukocyte__count	NPPC	Male	19628	7.53949e-09	1.17224e-05	0.000120734
Age	age	NPPC	All	42725	0.0249382	0.0268022	0.028795
Age	age	NPPC	Female	23097	0.0283689	0.0306728	0.0333652
Age	age	NPPC	Male	19628	0.0239478	0.0264856	0.0289638
Age	age	NPPC	AFR	814	0.00320746	0.00954311	0.0168804
Age	age	NPPC	EUR	40592	0.031838	0.0336849	0.0356664
Renal failure NOS	bin_585.2	NPPC	Female	23097	0.000108046	0.000543925	0.00131064
Renal failure NOS	bin_585.2	NPPC	EUR	40592	4.04576e-05	0.000225431	0.000463618
Chronic renal failure [CKD]	bin_585.3	NPPC	All	42725	0.000963055	0.00153379	0.00214303
Chronic renal failure [CKD]	bin_585.3	NPPC	Male	19628	0.000652016	0.00149316	0.00243651
Chronic renal failure [CKD]	bin_585.3	NPPC	EUR	40592	0.000603245	0.00102827	0.00170171
Body mass index	bmi	EPPK1	All	40763	0.000983254	0.00143284	0.00198577
Body mass index	bmi	NPPC	EUR	40592	0.00880744	0.0100338	0.0115455
Calcium	ca_cleaned	NPPC	Male	19628	0.000826868	0.00136592	0.00208213
cis-pQTL score	cis.score	NPPC	All	42725	0.00198646	0.00251111	0.0030967
cis-pQTL score	cis.score	NPPC	Female	23097	0.00113233	0.0017261	0.00243336
cis-pQTL score	cis.score	NPPC	AFR	814	0.00523682	0.0110669	0.0239875
cis-pQTL score	cis.score	NPPC	EUR	40592	0.000551777	0.00089642	0.00130544
Glucose	glucose_cleaned	NPPC	All	42725	0.000560316	0.000871419	0.00123836
Glucose	glucose_cleaned	NPPC	Female	23097	0.00309043	0.00390377	0.00516829
Glucose	glucose_cleaned	NPPC	Male	19628	0.000607999	0.0011095	0.00179304
Glucose	glucose_cleaned	NPPC	EUR	40592	0.000386011	0.000697523	0.00101559
IGF-1	igf1_cleaned	NPPC	All	42725	0.00401622	0.00478078	0.00578326
IGF-1	igf1_cleaned	NPPC	Female	23097	0.00895329	0.0105667	0.0120647
IGF-1	igf1_cleaned	NPPC	Male	19628	3.32525e-06	0.000100728	0.000307818
IGF-1	igf1_cleaned	NPPC	EUR	40592	0.00254405	0.00313974	0.00382374
Alanine aminotransferase	log_alt_cleaned	NPPC	All	42725	0.000577594	0.000889405	0.00126244
Alanine aminotransferase	log_alt_cleaned	NPPC	Male	19628	2.50573e-08	1.251e-05	0.000162332
Alanine aminotransferase	log_alt_cleaned	NPPC	EUR	40592	0.000751887	0.00107089	0.0014397
Creatinine	log_crea_s_cleaned	NPPC	All	42725	0.0135805	0.0150256	0.01654
Creatinine	log_crea_s_cleaned	NPPC	Female	23097	0.0172074	0.0198869	0.0224554
Creatinine	log_crea_s_cleaned	NPPC	Male	19628	0.0123882	0.0142005	0.0166739
Creatinine	log_crea_s_cleaned	NPPC	AFR	814	0.0464323	0.0665384	0.0876907
Creatinine	log_crea_s_cleaned	NPPC	CSA	804	0.0181253	0.0307234	0.0486327
Creatinine	log_crea_s_cleaned	NPPC	EUR	40592	0.015458	0.0170316	0.0185134
Cystatin C	log_cysc_cleaned	NPPC	All	42725	0.100275	0.103834	0.107516
Cystatin C	log_cysc_cleaned	NPPC	Female	23097	0.0952357	0.100127	0.105177
Cystatin C	log_cysc_cleaned	NPPC	Male	19628	0.104353	0.109886	0.11495
Cystatin C	log_cysc_cleaned	NPPC	AFR	814	0.0277453	0.0471465	0.0696562
Cystatin C	log_cysc_cleaned	NPPC	CSA	804	0.0725462	0.0938221	0.115822
Cystatin C	log_cysc_cleaned	NPPC	EUR	40592	0.105296	0.108344	0.111827
Direct bilirubin	log_dbil_cleaned	NPPC	Male	19628	0.00191528	0.00264096	0.00352495
Testosterone	log_testo_cleaned	NPPC	All	42725	0.000122373	0.000329578	0.000563829
Testosterone	log_testo_cleaned	NPPC	AFR	814	2.21296e-05	0.00138659	0.0058519
Testosterone	log_testo_cleaned	NPPC	EUR	40592	5.80728e-05	0.000209789	0.000427408
Triglycerides	log_total_tg_cleaned	NPPC	All	42725	0.0173029	0.0185883	0.019881
Triglycerides	log_total_tg_cleaned	NPPC	Female	23097	0.0108314	0.0126537	0.0144918
Triglycerides	log_total_tg_cleaned	NPPC	Male	19628	0.0250069	0.0276584	0.0306717
Triglycerides	log_total_tg_cleaned	NPPC	AFR	814	0.0186789	0.0288487	0.0420841
Triglycerides	log_total_tg_cleaned	NPPC	CSA	804	0.0243599	0.038239	0.0554068
Triglycerides	log_total_tg_cleaned	NPPC	EUR	40592	0.0212925	0.0227868	0.0244041
Ancestry	pop	NPPC	All	42725	0.00133095	0.00180409	0.00242328
Ancestry	pop	NPPC	Female	23097	0.0094185	0.01108	0.013641
Sex	sex	NPPC	All	42725	0.0120851	0.0135411	0.0150919
Sex	sex	NPPC	AFR	814	0.0138812	0.0225794	0.0342309
Sex	sex	NPPC	CSA	804	0.0169159	0.0295498	0.0464474
Sex	sex	NPPC	EUR	40592	0.0130971	0.014674	0.0161275
SHBG	shbg_cleaned	NPPC	Male	19628	0.00129387	0.00206389	0.00292331
Smoking	smoking	NPPC	All	42725	0.0136027	0.0148351	0.0161763
Smoking	smoking	NPPC	Female	23097	0.012219	0.0139657	0.0156169
Smoking	smoking	NPPC	Male	19628	0.00472085	0.00617668	0.00782506
Smoking	smoking	NPPC	EUR	40592	0.00985558	0.0112751	0.0125696
Total protein	total_prot_cleaned	NPPC	All	42725	0.000625941	0.000892499	0.00123126
Total protein	total_prot_cleaned	NPPC	Female	23097	3.86672e-08	1.80648e-05	0.000207097
Total protein	total_prot_cleaned	NPPC	Male	19628	9.41381e-07	6.53682e-05	0.00028678
Total protein	total_prot_cleaned	NPPC	EUR	40592	0.000419175	0.000751533	0.00116761
trans-pQTL score	trans.score	NPPC	All	42725	0.00131191	0.00165077	0.00214554
trans-pQTL score	trans.score	NPPC	Female	23097	0.00268319	0.00340017	0.0043841
trans-pQTL score	trans.score	NPPC	EUR	40592	0.000471005	0.000845309	0.00128617
Urate	urate_cleaned	NPPC	All	42725	0.000269611	0.000557857	0.000856622
Urate	urate_cleaned	NPPC	Female	23097	0.0020729	0.0029358	0.00387053
Urate	urate_cleaned	NPPC	EUR	40592	0.000510951	0.000792238	0.00120772
Waist-to-Hip ratio	whr	ROBO2	Female	23327	0.000125191	0.000389553	0.000825638
Age completed full time education	Age_completed_full_time_education	NPR1	Male	18566	0.000174556	0.00042121	0.000864002
Cereal intake	Cereal_intake	NPR1	All	40497	0.000806403	0.00109589	0.00145854
Cereal intake	Cereal_intake	NPR1	Female	21931	1.52377e-05	0.000135834	0.000366904
Cereal intake	Cereal_intake	NPR1	Male	18566	0.00265019	0.00338588	0.00445542
Cereal intake	Cereal_intake	NPR1	EUR	38440	0.0014026	0.00182909	0.00233215
Fasting time	Fasting_time	NPR1	All	40497	1.87053e-05	8.67577e-05	0.000207241
Forced expiratory volume in 1-second (FEV1)	Forced_expiratory_volume_in_1_second__FEV1_	NPR1	All	40497	0.000597856	0.000883359	0.0012882
Forced expiratory volume in 1-second (FEV1)	Forced_expiratory_volume_in_1_second__FEV1_	NPR1	Female	21931	5.54517e-05	0.000238365	0.00050204
Forced expiratory volume in 1-second (FEV1)	Forced_expiratory_volume_in_1_second__FEV1_	NPR1	Male	18566	0.00014993	0.000458806	0.000837968
Forced expiratory volume in 1-second (FEV1)	Forced_expiratory_volume_in_1_second__FEV1_	NPR1	EUR	38440	0.000898343	0.00129901	0.00171893
High light scatter reticulocyte count	High_light_scatter_reticulocyte_count	NPR1	Male	18566	0.000130104	0.000458518	0.000860101
Leisure/social activities	Leisure_social_activities	NPR1	Male	18566	0.00027858	0.000587501	0.00100625
Qualifications	Qualifications	NPR1	All	40497	0.00168319	0.00212424	0.00270805
White blood cell (leukocyte) count	White_blood_cell__leukocyte__count	NPR1	All	40497	1.46409e-08	1.01864e-05	6.97349e-05
White blood cell (leukocyte) count	White_blood_cell__leukocyte__count	NPR1	EUR	38440	4.07908e-05	0.000147483	0.000330756
Age	age	NPR1	EUR	38440	0.000141534	0.000358746	0.0005639
C-reactive protein	log_crp_cleaned	NPR1	All	40497	0.00137249	0.00183518	0.00242837
C-reactive protein	log_crp_cleaned	NPR1	Female	21931	0.00085195	0.00141212	0.00192983
C-reactive protein	log_crp_cleaned	NPR1	Male	18566	0.000979612	0.00155122	0.0023531
C-reactive protein	log_crp_cleaned	NPR1	EUR	38440	0.000506442	0.000787475	0.001168
Cystatin C	log_cysc_cleaned	NPR1	All	40497	3.63968e-08	1.73419e-05	0.00010362
Cystatin C	log_cysc_cleaned	NPR1	Female	21931	0.000169899	0.000419409	0.000827394
Gamma glutamyltransferase	log_ggt_cleaned	NPR1	All	40497	2.7841e-08	5.5255e-06	6.38932e-05
Triglycerides	log_total_tg_cleaned	NPR1	All	40497	0.0015976	0.00216144	0.00270688
Triglycerides	log_total_tg_cleaned	NPR1	Female	21931	0.00248819	0.0032878	0.00421218
Triglycerides	log_total_tg_cleaned	NPR1	Male	18566	0.00026477	0.000546533	0.000990013
Triglycerides	log_total_tg_cleaned	NPR1	EUR	38440	0.00157005	0.00206742	0.00264399
Ancestry	pop	NPR1	All	40497	0.000651946	0.000911642	0.00127963
Smoking	smoking	NPR1	All	40497	0.00132212	0.00180372	0.00239187
Smoking	smoking	NPR1	Female	21931	0.000334089	0.000644732	0.00111081
Smoking	smoking	NPR1	Male	18566	0.00211877	0.00316001	0.00412396
Smoking	smoking	NPR1	EUR	38440	0.00205306	0.00255729	0.00320923
trans-pQTL score	trans.score	NPR1	All	40497	0.00103265	0.00146457	0.00202475
trans-pQTL score	trans.score	NPR1	Male	18566	0.00022352	0.000553893	0.00110673
trans-pQTL score	trans.score	NPR1	EUR	38440	0.00130672	0.00172464	0.00227809
Waist-to-Hip ratio	whr	MARCO	Male	19601	0.00011867	0.000386955	0.000800928
High light scatter reticulocyte count	High_light_scatter_reticulocyte_count	NPTN	EUR	39760	0.000116097	0.000307209	0.000589936
Immature reticulocyte fraction	Immature_reticulocyte_fraction	NPTN	Female	22640	0.000188405	0.000456866	0.000896991
Leisure/social activities	Leisure_social_activities	NPTN	All	41873	0.000823219	0.0011779	0.00157646
Lymphocyte percentage	Lymphocyte_percentage	NPTN	EUR	39760	0.000179014	0.000352672	0.000613234
Alendronic Acid	M05BA04	NPTN	All	41873	0.000404253	0.000675017	0.00100244
Alendronic Acid	M05BA04	NPTN	Female	22640	0.00173715	0.00247573	0.00344924
Alendronic Acid	M05BA04	NPTN	Male	19233	7.01418e-05	0.000445631	0.000752556
Alendronic Acid	M05BA04	NPTN	EUR	39760	0.00123746	0.00170348	0.00225448
Total Lean Mass (g)	Total_Lean_Mass__g_	NPTN	EUR	39760	3.21688e-05	0.000137283	0.000321002
White blood cell (leukocyte) count	White_blood_cell__leukocyte__count	NPTN	All	41873	0.000283737	0.000541729	0.000781498
White blood cell (leukocyte) count	White_blood_cell__leukocyte__count	NPTN	Female	22640	0.00196962	0.00286266	0.00370903
White blood cell (leukocyte) count	White_blood_cell__leukocyte__count	NPTN	EUR	39760	5.62994e-05	0.000186717	0.000399791
Age	age	NPTN	Female	22640	0.00133654	0.00190796	0.00263787
Body mass index	bmi	LRP11	All	42655	0.00107126	0.00141429	0.00190405
Body mass index	bmi	NPTN	Female	22640	0.00363457	0.00463843	0.00572536
Body mass index	bmi	NPTN	Male	19233	0.00178292	0.00268993	0.00359164
Body mass index	bmi	NPTN	EUR	39760	0.00112389	0.0015156	0.00197018
Calcium	ca_cleaned	NPTN	All	41873	0.000366166	0.00061733	0.000886207
Calcium	ca_cleaned	NPTN	Female	22640	0.000361188	0.00075782	0.00126259
Calcium	ca_cleaned	NPTN	EUR	39760	0.000212899	0.000408782	0.000729884
Alkaline phosphatase	log_alp_cleaned	NPTN	All	41873	0.0148634	0.0161263	0.0176388
Alkaline phosphatase	log_alp_cleaned	NPTN	Female	22640	0.0199261	0.022344	0.0245096
Alkaline phosphatase	log_alp_cleaned	NPTN	Male	19233	0.0108461	0.0124971	0.0141964
Alkaline phosphatase	log_alp_cleaned	NPTN	EUR	39760	0.0142428	0.0156385	0.0169445
Aspartate aminotransferase	log_ast_cleaned	NPTN	All	41873	0.00310199	0.00375357	0.00444206
Aspartate aminotransferase	log_ast_cleaned	NPTN	Female	22640	0.00022278	0.000523366	0.000906641
Aspartate aminotransferase	log_ast_cleaned	NPTN	Male	19233	0.00143551	0.00218864	0.00311095
Aspartate aminotransferase	log_ast_cleaned	NPTN	EUR	39760	0.00159081	0.00211343	0.00266818
C-reactive protein	log_crp_cleaned	NPTN	All	41873	0.00251077	0.00309715	0.00385991
C-reactive protein	log_crp_cleaned	NPTN	Female	22640	0.0054821	0.00675103	0.00824638
C-reactive protein	log_crp_cleaned	NPTN	Male	19233	0.00109514	0.00165056	0.00239562
C-reactive protein	log_crp_cleaned	NPTN	EUR	39760	0.00148742	0.00191688	0.00240254
Cystatin C	log_cysc_cleaned	NPTN	All	41873	0.00332483	0.00402034	0.00474343
Cystatin C	log_cysc_cleaned	NPTN	Female	22640	0.00173946	0.0024753	0.00335684
Cystatin C	log_cysc_cleaned	NPTN	EUR	39760	0.00410868	0.00489216	0.00579152
Gamma glutamyltransferase	log_ggt_cleaned	NPTN	All	41873	0.00149833	0.00200634	0.00252264
Gamma glutamyltransferase	log_ggt_cleaned	NPTN	EUR	39760	0.000891474	0.00121179	0.00162901
Phosphate	phos_cleaned	NPTN	All	41873	9.85618e-06	7.46283e-05	0.00024478
Smoking	smoking	NPTN	All	41873	0.000546309	0.000859946	0.00126999
Smoking	smoking	NPTN	EUR	39760	0.000590689	0.000865285	0.00123067
Waist-to-Hip ratio	whr	ASPSCR1	All	41811	0.000151835	0.000386023	0.000672556
Waist-to-Hip ratio	whr	ITM2A	EUR	40559	0.000207252	0.000384943	0.00061268
Waist-to-Hip ratio	whr	NOMO1	EUR	40677	0.00019486	0.000384768	0.000674339
Forced expiratory volume in 1-second (FEV1)	Forced_expiratory_volume_in_1_second__FEV1_	NPTX1	All	42797	0.000290366	0.000543878	0.000842143
Forced expiratory volume in 1-second (FEV1)	Forced_expiratory_volume_in_1_second__FEV1_	NPTX1	Male	19672	6.32959e-07	6.0193e-05	0.000288968
Forced expiratory volume in 1-second (FEV1)	Forced_expiratory_volume_in_1_second__FEV1_	NPTX1	EUR	40644	8.59101e-05	0.000227748	0.000429564
Levonorgestrel |Ethinyl Estradiol	G03AA07	NPTX1	All	42797	0.00209032	0.00282365	0.00325892
Levonorgestrel |Ethinyl Estradiol	G03AA07	NPTX1	Female	23125	0.000821476	0.00144016	0.00220845
Levonorgestrel |Ethinyl Estradiol	G03AA07	NPTX1	EUR	40644	0.00147373	0.0021039	0.00262485
Estradiol|Norethisterone |Estradiol	G03CA03	NPTX1	Female	23125	0.000112439	0.000364913	0.000658139
Conjugated Estrogens	G03CA57	NPTX1	Female	23125	0.00117126	0.00186	0.00251066
Conjugated Estrogens	G03CA57	NPTX1	EUR	40644	6.57805e-05	0.000242279	0.000437434
Conjugated Estrogens |Norgestrel	G03FA10	NPTX1	All	42797	0.000142227	0.000365918	0.000616801
Conjugated Estrogens |Norgestrel	G03FA10	NPTX1	Female	23125	0.00125836	0.00228735	0.00281839
Haemoglobin concentration	Haemoglobin_concentration	NPTX1	Female	23125	0.000139534	0.000441194	0.000835862
Heel bone mineral density (BMD) T-score, automated	Heel_bone_mineral_density__BMD__T_score__automated	NPTX1	EUR	40644	1.05325e-07	1.9223e-05	9.66173e-05
Mean corpuscular volume	Mean_corpuscular_volume	NPTX1	Male	19672	0.000498047	0.000936326	0.00149826
Monocyte count	Monocyte_count	NPTX1	Male	19672	0.000955227	0.00152884	0.00232398
Valproic Acid	N03AG01	NPTX1	All	42797	0.00171789	0.00249081	0.00306966
Valproic Acid	N03AG01	NPTX1	Female	23125	0.00131582	0.00250843	0.00340013
Valproic Acid	N03AG01	NPTX1	Male	19672	0.00137892	0.00223262	0.00293218
Valproic Acid	N03AG01	NPTX1	EUR	40644	0.00089204	0.00134218	0.00175916
Platelet crit	Platelet_crit	NPTX1	All	42797	0.00491624	0.00586985	0.00684843
Platelet crit	Platelet_crit	NPTX1	Female	23125	0.00235031	0.00324665	0.00433016
Platelet crit	Platelet_crit	NPTX1	Male	19672	0.00474098	0.00608132	0.00746707
Platelet crit	Platelet_crit	NPTX1	EUR	40644	0.00359815	0.00457371	0.00560637
Pulse rate, automated reading	Pulse_rate	NPTX1	All	42797	0.00137205	0.00181876	0.0023546
Pulse rate, automated reading	Pulse_rate	NPTX1	Male	19672	0.00190584	0.00282221	0.00378663
Pulse rate, automated reading	Pulse_rate	NPTX1	EUR	40644	0.00171486	0.00231223	0.00291971
Time blood draw	Time_blood_draw	NPTX1	All	42797	0.000955489	0.00132554	0.00177545
Time blood draw	Time_blood_draw	NPTX1	EUR	40644	0.00151359	0.00193679	0.00242252
Total Lean Mass (g)	Total_Lean_Mass__g_	NPTX1	All	42797	0.00261574	0.00319482	0.00382596
Total Lean Mass (g)	Total_Lean_Mass__g_	NPTX1	Female	23125	0.00344583	0.00453961	0.00552929
Total Lean Mass (g)	Total_Lean_Mass__g_	NPTX1	Male	19672	0.0144084	0.0165889	0.0184076
Total Lean Mass (g)	Total_Lean_Mass__g_	NPTX1	AFR	830	0.0274528	0.0402291	0.0580229
Total Lean Mass (g)	Total_Lean_Mass__g_	NPTX1	CSA	804	0.0473606	0.0657106	0.0880094
Total Lean Mass (g)	Total_Lean_Mass__g_	NPTX1	EUR	40644	0.00117739	0.00160785	0.00215854
White blood cell (leukocyte) count	White_blood_cell__leukocyte__count	NPTX1	All	42797	0.000912949	0.00129132	0.00179251
White blood cell (leukocyte) count	White_blood_cell__leukocyte__count	NPTX1	Female	23125	0.00225615	0.003076	0.00399856
White blood cell (leukocyte) count	White_blood_cell__leukocyte__count	NPTX1	EUR	40644	0.0003718	0.000700831	0.00101313
Age	age	NPTX1	All	42797	0.00332974	0.00395991	0.00475713
Age	age	NPTX1	Female	23125	0.0144019	0.0161614	0.0183874
Age	age	NPTX1	AFR	830	0.034831	0.0498541	0.0693315
Age	age	NPTX1	EUR	40644	0.00526021	0.00627638	0.00732444
Albumin	albumin_cleaned	NPTX1	All	42797	0.000755604	0.00110373	0.00152007
Albumin	albumin_cleaned	NPTX1	Female	23125	0.000660584	0.00121237	0.00188208
Albumin	albumin_cleaned	NPTX1	EUR	40644	0.000837986	0.00120248	0.00163063
Alcohol consumption	alcohol	NPTX1	All	42797	0.00250324	0.00307798	0.00378298
Alcohol consumption	alcohol	NPTX1	Male	19672	0.000640276	0.00112167	0.00169662
Alcohol consumption	alcohol	NPTX1	EUR	40644	0.000912862	0.00130909	0.00179367
Type 1 diabetes	bin_250.1	NPTX1	Female	23125	0.000130546	0.000503085	0.000925988
Body mass index	bmi	PCDH7	All	41706	0.000998246	0.00140895	0.00186327
Body mass index	bmi	NPTX1	Female	23125	0.00219983	0.00316717	0.00406913
Body mass index	bmi	NPTX1	EUR	40644	0.00201905	0.00266741	0.00319291
cis-pQTL score	cis.score	NPTX1	All	42797	0.13431	0.138006	0.141837
cis-pQTL score	cis.score	NPTX1	Female	23125	0.109821	0.114363	0.119281
cis-pQTL score	cis.score	NPTX1	Male	19672	0.165576	0.171475	0.177956
cis-pQTL score	cis.score	NPTX1	CSA	804	0.0606066	0.0930317	0.112358
cis-pQTL score	cis.score	NPTX1	EUR	40644	0.142858	0.146807	0.151195
Glycated haemoglobin (HbA1c)	hba1c_cleaned	NPTX1	All	42797	0.00448401	0.00524398	0.00621916
Glycated haemoglobin (HbA1c)	hba1c_cleaned	NPTX1	Female	23125	0.00295144	0.00375792	0.0047785
Glycated haemoglobin (HbA1c)	hba1c_cleaned	NPTX1	Male	19672	0.00158732	0.00245552	0.00320101
Glycated haemoglobin (HbA1c)	hba1c_cleaned	NPTX1	EUR	40644	0.00186042	0.00241572	0.00303611
HDL cholesterol	hdl_chol_cleaned	NPTX1	All	42797	0.00280765	0.00346357	0.00411601
HDL cholesterol	hdl_chol_cleaned	NPTX1	Female	23125	0.00173126	0.00253552	0.00330483
HDL cholesterol	hdl_chol_cleaned	NPTX1	Male	19672	0.0053576	0.00670349	0.00840148
HDL cholesterol	hdl_chol_cleaned	NPTX1	EUR	40644	0.00429827	0.00506825	0.00573546
LDL direct	ldl_chol_cleaned	NPTX1	All	42797	0.00382328	0.0045769	0.00535739
LDL direct	ldl_chol_cleaned	NPTX1	Female	23125	0.00469144	0.00578683	0.0070153
LDL direct	ldl_chol_cleaned	NPTX1	EUR	40644	0.00259128	0.00314011	0.00380772
Alkaline phosphatase	log_alp_cleaned	NPTX1	All	42797	0.0069321	0.00793802	0.00903688
Alkaline phosphatase	log_alp_cleaned	NPTX1	Female	23125	0.00740376	0.00861044	0.00997746
Alkaline phosphatase	log_alp_cleaned	NPTX1	Male	19672	0.00125258	0.00190926	0.00281233
Alkaline phosphatase	log_alp_cleaned	NPTX1	EUR	40644	0.00510635	0.00607057	0.00711912
Aspartate aminotransferase	log_ast_cleaned	NPTX1	All	42797	0.0138839	0.0151434	0.0165168
Aspartate aminotransferase	log_ast_cleaned	NPTX1	Female	23125	0.00601296	0.00724654	0.00843186
Aspartate aminotransferase	log_ast_cleaned	NPTX1	Male	19672	0.00891599	0.0104257	0.0120727
Aspartate aminotransferase	log_ast_cleaned	NPTX1	EUR	40644	0.00932958	0.0106168	0.0119795
C-reactive protein	log_crp_cleaned	NPTX1	All	42797	0.00437934	0.0052702	0.00626565
C-reactive protein	log_crp_cleaned	NPTX1	Female	23125	0.00271032	0.00374938	0.00483247
C-reactive protein	log_crp_cleaned	NPTX1	EUR	40644	0.00163915	0.00210913	0.00280159
Gamma glutamyltransferase	log_ggt_cleaned	NPTX1	Male	19672	0.00142459	0.00211974	0.00299676
Gamma glutamyltransferase	log_ggt_cleaned	NPTX1	EUR	40644	0.000437945	0.000708642	0.00108207
Testosterone	log_testo_cleaned	NPTX1	All	42797	2.14179e-05	0.000113155	0.000256851
Testosterone	log_testo_cleaned	NPTX1	EUR	40644	4.39691e-08	1.12321e-05	8.13798e-05
Triglycerides	log_total_tg_cleaned	NPTX1	Male	19672	0.00198224	0.00289126	0.00394265
Phosphate	phos_cleaned	NPTX1	All	42797	0.000812602	0.00115419	0.00159386
Phosphate	phos_cleaned	NPTX1	Female	23125	0.000331019	0.000704781	0.0011706
Phosphate	phos_cleaned	NPTX1	EUR	40644	0.00129066	0.00173093	0.00215488
Sex	sex	NPTX1	All	42797	0.000630159	0.00100711	0.00145748
Sex	sex	NPTX1	EUR	40644	0.00124119	0.00167399	0.00218939
Smoking	smoking	NPTX1	All	42797	0.00986776	0.0111122	0.0121628
Smoking	smoking	NPTX1	Female	23125	0.00500964	0.00631837	0.00765581
Smoking	smoking	NPTX1	Male	19672	0.0064158	0.00798916	0.00950726
Smoking	smoking	NPTX1	EUR	40644	0.00728701	0.00838937	0.00974037
trans-pQTL score	trans.score	NPTX1	All	42797	0.0744005	0.0771864	0.0803356
trans-pQTL score	trans.score	NPTX1	Female	23125	0.0677671	0.0714114	0.0748971
trans-pQTL score	trans.score	NPTX1	Male	19672	0.0833965	0.0871638	0.0921689
trans-pQTL score	trans.score	NPTX1	AFR	830	0.00252035	0.00828186	0.0162404
trans-pQTL score	trans.score	NPTX1	CSA	804	0.0471114	0.069626	0.0926217
trans-pQTL score	trans.score	NPTX1	EUR	40644	0.0798997	0.0830534	0.0863275
Prednisolone	A07EA01	NPTX2	All	41871	0.00205973	0.00292636	0.00369636
Prednisolone	A07EA01	NPTX2	Female	22641	0.00166873	0.00279081	0.00376687
Prednisolone	A07EA01	NPTX2	Male	19230	0.00158571	0.00273548	0.00374775
Prednisolone	A07EA01	NPTX2	EUR	39745	0.00150508	0.00208137	0.00275111
Warfarin	B01AA03	NPTX2	All	41871	0.0012754	0.00173607	0.00224303
Warfarin	B01AA03	NPTX2	Female	22641	0.0004354	0.000981274	0.00155131
Warfarin	B01AA03	NPTX2	Male	19230	0.00272347	0.00387154	0.0051311
Warfarin	B01AA03	NPTX2	EUR	39745	0.00232979	0.00314665	0.00403943
Furosemide|Amiloride |Furosemide	C03CA01	NPTX2	Female	22641	0.000343662	0.00071347	0.00116937
Diastolic blood pressure, automated reading	Diastolic_blood_pressure	NPTX2	Male	19230	0.00117548	0.00190799	0.00260954
Forced expiratory volume in 1-second (FEV1)	Forced_expiratory_volume_in_1_second__FEV1_	NPTX2	Female	22641	7.82377e-05	0.000327409	0.000556417
Lymphocyte count	Lymphocyte_count	NPTX2	All	41871	0.000240371	0.000516383	0.000785986
Lymphocyte count	Lymphocyte_count	NPTX2	Female	22641	2.53516e-08	1.17352e-05	0.000103936
Lymphocyte count	Lymphocyte_count	NPTX2	Male	19230	0.000259634	0.000600255	0.00108776
Lymphocyte count	Lymphocyte_count	NPTX2	EUR	39745	0.000189821	0.000412266	0.000672689
Lymphocyte percentage	Lymphocyte_percentage	NPTX2	All	41871	0.00071777	0.00106213	0.00154329
Lymphocyte percentage	Lymphocyte_percentage	NPTX2	Female	22641	0.00148844	0.00208731	0.00301565
Lymphocyte percentage	Lymphocyte_percentage	NPTX2	EUR	39745	0.000269696	0.000478422	0.000745095
Mean reticulocyte volume	Mean_reticulocyte_volume	NPTX2	All	41871	0.00091269	0.00129799	0.00169708
Mean reticulocyte volume	Mean_reticulocyte_volume	NPTX2	Male	19230	0.00080181	0.00133924	0.00207122
Monocyte percentage	Monocyte_percentage	NPTX2	Female	22641	0.000865474	0.00134666	0.00212519
Platelet crit	Platelet_crit	NPTX2	All	41871	0.00402037	0.00476006	0.00553769
Platelet crit	Platelet_crit	NPTX2	Female	22641	0.00612034	0.00765542	0.00898773
Platelet crit	Platelet_crit	NPTX2	EUR	39745	0.00240367	0.00299942	0.0037744
Pulse rate, automated reading	Pulse_rate	NPTX2	All	41871	0.00143058	0.00189144	0.00247775
Pulse rate, automated reading	Pulse_rate	NPTX2	EUR	39745	0.00179926	0.0023307	0.00296751
Red blood cell (erythrocyte) distribution width	Red_blood_cell__erythrocyte__distribution_width	NPTX2	All	41871	0.00108567	0.00158419	0.00203561
Red blood cell (erythrocyte) distribution width	Red_blood_cell__erythrocyte__distribution_width	NPTX2	Female	22641	0.00333859	0.00449454	0.00568992
Red blood cell (erythrocyte) distribution width	Red_blood_cell__erythrocyte__distribution_width	NPTX2	EUR	39745	0.00103011	0.00145318	0.00191927
Systolic blood pressure, automated reading	Systolic_blood_pressure	NPTX2	All	41871	0.000226881	0.000432314	0.000705007
Systolic blood pressure, automated reading	Systolic_blood_pressure	NPTX2	EUR	39745	1.48721e-08	1.47775e-05	9.10113e-05
Time blood draw	Time_blood_draw	NPTX2	All	41871	0.00212749	0.00271965	0.00350332
Time blood draw	Time_blood_draw	NPTX2	Female	22641	0.00329681	0.0042736	0.00534547
Time blood draw	Time_blood_draw	NPTX2	EUR	39745	0.00148383	0.00205168	0.00252967
Total Lean Mass (g)	Total_Lean_Mass__g_	NPTX2	Female	22641	0.000381241	0.000743057	0.00123276
Total Lean Mass (g)	Total_Lean_Mass__g_	NPTX2	Male	19230	0.0135588	0.015526	0.0174653
Age	age	NPTX2	All	41871	0.00876965	0.00993969	0.0113396
Age	age	NPTX2	Female	22641	0.00861936	0.0098486	0.0114559
Age	age	NPTX2	Male	19230	0.00382388	0.0048976	0.00601464
Age	age	NPTX2	EUR	39745	0.00875523	0.00982123	0.0110565
Atrial fibrillation and flutter	bin_427.2	NPTX2	All	41871	7.42703e-05	0.000187076	0.000344998
Atrial fibrillation and flutter	bin_427.2	NPTX2	Female	22641	0.000245537	0.000600017	0.00111504
Body mass index	bmi	LUZP2	All	41687	0.000918538	0.00140747	0.00182182
Body mass index	bmi	NPTX2	Female	22641	0.00167007	0.00242776	0.00325317
Body mass index	bmi	NPTX2	EUR	39745	0.0098341	0.0111967	0.0125321
cis-pQTL score	cis.score	NPTX2	All	41871	0.0720535	0.0748313	0.0781956
cis-pQTL score	cis.score	NPTX2	Female	22641	0.065668	0.0694653	0.0733642
cis-pQTL score	cis.score	NPTX2	Male	19230	0.0861679	0.0901402	0.0950573
cis-pQTL score	cis.score	NPTX2	AFR	826	0.0286882	0.0423149	0.0589008
cis-pQTL score	cis.score	NPTX2	CSA	785	0.0248672	0.0365282	0.0539889
cis-pQTL score	cis.score	NPTX2	EUR	39745	0.0721982	0.07523	0.0785218
HDL cholesterol	hdl_chol_cleaned	NPTX2	All	41871	0.00113487	0.0015386	0.00197193
HDL cholesterol	hdl_chol_cleaned	NPTX2	Male	19230	0.00435318	0.00529476	0.00675386
HDL cholesterol	hdl_chol_cleaned	NPTX2	EUR	39745	0.00219378	0.00271313	0.00341422
IGF-1	igf1_cleaned	NPTX2	All	41871	0.00318842	0.00386132	0.00456525
IGF-1	igf1_cleaned	NPTX2	Female	22641	0.00472919	0.00580886	0.00699279
IGF-1	igf1_cleaned	NPTX2	EUR	39745	0.00259142	0.00318918	0.00406693
Alkaline phosphatase	log_alp_cleaned	NPTX2	EUR	39745	0.000407777	0.000671551	0.00112695
Aspartate aminotransferase	log_ast_cleaned	NPTX2	All	41871	0.0064874	0.00748654	0.00844929
Aspartate aminotransferase	log_ast_cleaned	NPTX2	Female	22641	0.00801714	0.00932277	0.0109086
Aspartate aminotransferase	log_ast_cleaned	NPTX2	Male	19230	0.010038	0.0119112	0.0136164
Aspartate aminotransferase	log_ast_cleaned	NPTX2	EUR	39745	0.00523996	0.0060761	0.00698554
C-reactive protein	log_crp_cleaned	NPTX2	Female	22641	0.000232636	0.000534964	0.000887316
Gamma glutamyltransferase	log_ggt_cleaned	NPTX2	All	41871	0.000600327	0.000901303	0.00131135
Gamma glutamyltransferase	log_ggt_cleaned	NPTX2	EUR	39745	0.000360985	0.000630745	0.00102647
Testosterone	log_testo_cleaned	NPTX2	All	41871	0.00264481	0.00325837	0.00398432
Testosterone	log_testo_cleaned	NPTX2	Female	22641	0.00441777	0.00533796	0.00645604
Testosterone	log_testo_cleaned	NPTX2	EUR	39745	0.00205296	0.00274707	0.00342399
Triglycerides	log_total_tg_cleaned	NPTX2	Female	22641	0.00330116	0.00408259	0.00508019
Sex	sex	NPTX2	All	41871	0.0177113	0.019244	0.0210985
Sex	sex	NPTX2	AFR	826	0.06527	0.0859851	0.108691
Sex	sex	NPTX2	CSA	785	0.193959	0.217788	0.254262
Sex	sex	NPTX2	EUR	39745	0.0216738	0.0235434	0.0256742
Smoking	smoking	NPTX2	All	41871	0.00326271	0.00402539	0.00481761
Smoking	smoking	NPTX2	Female	22641	0.00072928	0.00124422	0.00183704
Smoking	smoking	NPTX2	Male	19230	0.0031589	0.00445002	0.00571134
Smoking	smoking	NPTX2	EUR	39745	0.00497094	0.00610874	0.00686045
Total protein	total_prot_cleaned	NPTX2	All	41871	0.00725447	0.0085222	0.00961265
Total protein	total_prot_cleaned	NPTX2	Female	22641	0.00849591	0.00973285	0.011241
Total protein	total_prot_cleaned	NPTX2	Male	19230	0.00489595	0.00621227	0.00783547
Total protein	total_prot_cleaned	NPTX2	EUR	39745	0.00691641	0.00801815	0.00912038
trans-pQTL score	trans.score	NPTX2	All	41871	0.0240802	0.0258347	0.0276386
trans-pQTL score	trans.score	NPTX2	Female	22641	0.025121	0.0278231	0.0303461
trans-pQTL score	trans.score	NPTX2	Male	19230	0.0121838	0.0137583	0.0160382
trans-pQTL score	trans.score	NPTX2	AFR	826	0.0770436	0.0979896	0.120436
trans-pQTL score	trans.score	NPTX2	EUR	39745	0.0205969	0.0222765	0.0240519
Urea	urea_cleaned	NPTX2	CSA	785	0.00207639	0.00729008	0.0139393
Warfarin	B01AA03	NPTXR	All	42688	0.000582296	0.000847594	0.00122839
Cereal intake	Cereal_intake	NPTXR	Male	19614	3.84389e-05	0.000204953	0.000505416
Coffee intake	Coffee_intake	NPTXR	All	42688	0.00129463	0.00168802	0.00217458
Coffee intake	Coffee_intake	NPTXR	Female	23074	4.03667e-05	0.000163901	0.000443115
Coffee intake	Coffee_intake	NPTXR	Male	19614	0.00128737	0.00194631	0.00266838
Coffee intake	Coffee_intake	NPTXR	EUR	40558	0.000865211	0.0012253	0.00169216
Diastolic blood pressure, automated reading	Diastolic_blood_pressure	NPTXR	All	42688	0.003192	0.00389692	0.00473745
Diastolic blood pressure, automated reading	Diastolic_blood_pressure	NPTXR	Male	19614	0.00242379	0.00342445	0.0044773
Diastolic blood pressure, automated reading	Diastolic_blood_pressure	NPTXR	EUR	40558	0.00244951	0.00310083	0.00363689
Heel bone mineral density (BMD) T-score, automated	Heel_bone_mineral_density__BMD__T_score__automated	NPTXR	AFR	821	0.00718651	0.0152884	0.026254
Immature reticulocyte fraction	Immature_reticulocyte_fraction	NPTXR	All	42688	6.50847e-05	0.000202717	0.00038088
Immature reticulocyte fraction	Immature_reticulocyte_fraction	NPTXR	Female	23074	0.000649826	0.001074	0.00166223
Immature reticulocyte fraction	Immature_reticulocyte_fraction	NPTXR	EUR	40558	3.97182e-05	0.000149444	0.000292328
Mean corpuscular volume	Mean_corpuscular_volume	NPTXR	EUR	40558	0.000349429	0.000592081	0.000984709
Mean sphered cell volume	Mean_sphered_cell_volume	NPTXR	All	42688	6.49281e-05	0.000172629	0.000354849
Number of draws	Number_of_draws	NPTXR	All	42688	0.00169797	0.00216376	0.00276707
Number of draws	Number_of_draws	NPTXR	Female	23074	0.00118716	0.00171805	0.00246181
Number of draws	Number_of_draws	NPTXR	Male	19614	0.000489224	0.000948259	0.00163221
Number of draws	Number_of_draws	NPTXR	EUR	40558	0.00216263	0.0026941	0.00327111
Platelet crit	Platelet_crit	NPTXR	Female	23074	0.00122011	0.00190882	0.00262323
Platelet crit	Platelet_crit	NPTXR	EUR	40558	0.00117556	0.00159948	0.00208339
Pulse rate, automated reading	Pulse_rate	NPTXR	All	42688	0.00336137	0.00398653	0.00475289
Pulse rate, automated reading	Pulse_rate	NPTXR	Female	23074	0.0027526	0.00362295	0.00458363
Pulse rate, automated reading	Pulse_rate	NPTXR	Male	19614	0.00231437	0.00308362	0.00406924
Pulse rate, automated reading	Pulse_rate	NPTXR	CSA	797	0.00418733	0.0125504	0.0226084
Pulse rate, automated reading	Pulse_rate	NPTXR	EUR	40558	0.00260457	0.00324241	0.00399374
Height	Standing_height	NPTXR	All	42688	0.000821796	0.00125425	0.00170011
Total Lean Mass (g)	Total_Lean_Mass__g_	NPTXR	All	42688	0.00317377	0.00381073	0.0046278
Total Lean Mass (g)	Total_Lean_Mass__g_	NPTXR	Female	23074	0.0190607	0.0210952	0.0229237
Total Lean Mass (g)	Total_Lean_Mass__g_	NPTXR	Male	19614	0.00935199	0.0108901	0.0127973
Total Lean Mass (g)	Total_Lean_Mass__g_	NPTXR	EUR	40558	0.0208589	0.0224502	0.0239817
White blood cell (leukocyte) count	White_blood_cell__leukocyte__count	NPTXR	All	42688	0.00222689	0.00281324	0.00346487
White blood cell (leukocyte) count	White_blood_cell__leukocyte__count	NPTXR	Female	23074	0.000685652	0.0011424	0.001729
White blood cell (leukocyte) count	White_blood_cell__leukocyte__count	NPTXR	EUR	40558	0.00110952	0.00157992	0.00210482
Age	age	NPTXR	All	42688	0.00563342	0.00645236	0.00736721
Age	age	NPTXR	Male	19614	0.00847004	0.010025	0.0115998
Age	age	NPTXR	EUR	40558	0.00566843	0.00658092	0.00749322
Albumin	albumin_cleaned	NPTXR	All	42688	0.000321374	0.000535255	0.000890767
Albumin	albumin_cleaned	NPTXR	Female	23074	0.000306809	0.000651108	0.00115584
Albumin	albumin_cleaned	NPTXR	Male	19614	9.15054e-09	7.3274e-06	0.00011448
Albumin	albumin_cleaned	NPTXR	EUR	40558	0.000132679	0.000326433	0.000572838
Tobacco use disorder	bin_318	NPTXR	All	42688	0.000830388	0.00120295	0.0016707
Tobacco use disorder	bin_318	NPTXR	Male	19614	0.000371208	0.000671512	0.0012364
Tobacco use disorder	bin_318	NPTXR	EUR	40558	0.000462685	0.000790678	0.00114394
Gastric ulcer	bin_531.2	NPTXR	AFR	821	1.16676e-05	0.00374806	0.00746324
Renal failure NOS	bin_585.2	NPTXR	Male	19614	1.97567e-07	2.41306e-05	0.000329921
Chronic renal failure [CKD]	bin_585.3	NPTXR	All	42688	0.000418528	0.000726748	0.000989845
Chronic renal failure [CKD]	bin_585.3	NPTXR	Male	19614	7.37771e-05	0.000365084	0.000748935
Chronic renal failure [CKD]	bin_585.3	NPTXR	EUR	40558	0.000374528	0.000866668	0.00129941
Body mass index	bmi	DPP6	All	42651	0.00103856	0.00139802	0.00191448
Body mass index	bmi	NPTXR	Female	23074	0.000298397	0.000621403	0.00103294
Body mass index	bmi	NPTXR	Male	19614	0.00243766	0.00338685	0.00457792
Body mass index	bmi	NPTXR	AFR	821	0.0384385	0.0597694	0.0834689
Body mass index	bmi	NPTXR	CSA	797	0.0463557	0.0732524	0.0953123
Body mass index	bmi	NPTXR	EUR	40558	0.00742289	0.0084159	0.0093505
Centre	centre	NPTXR	All	42688	0.00621133	0.00715132	0.00812412
Centre	centre	NPTXR	Female	23074	0.00405153	0.00495301	0.00612433
Centre	centre	NPTXR	Male	19614	0.00976908	0.0113155	0.0128376
Centre	centre	NPTXR	EUR	40558	0.00552613	0.00624698	0.00711916
cis-pQTL score	cis.score	NPTXR	All	42688	0.206232	0.212806	0.217892
cis-pQTL score	cis.score	NPTXR	Female	23074	0.191924	0.201076	0.208428
cis-pQTL score	cis.score	NPTXR	Male	19614	0.192083	0.200935	0.208703
cis-pQTL score	cis.score	NPTXR	AFR	821	0.191834	0.249418	0.272388
cis-pQTL score	cis.score	NPTXR	CSA	797	0.254273	0.296806	0.335929
cis-pQTL score	cis.score	NPTXR	EUR	40558	0.19507	0.201558	0.207303
Glucose	glucose_cleaned	NPTXR	All	42688	0.00612198	0.00709586	0.00800467
Glucose	glucose_cleaned	NPTXR	Female	23074	0.00714486	0.00842256	0.0102071
Glucose	glucose_cleaned	NPTXR	Male	19614	0.0019156	0.0026581	0.00358511
Glucose	glucose_cleaned	NPTXR	EUR	40558	0.00432503	0.00499873	0.00582145
Glycated haemoglobin (HbA1c)	hba1c_cleaned	NPTXR	Male	19614	0.000706705	0.00129511	0.00190877
HDL cholesterol	hdl_chol_cleaned	NPTXR	All	42688	0.00216131	0.00267462	0.00324583
HDL cholesterol	hdl_chol_cleaned	NPTXR	Female	23074	0.000169584	0.000408938	0.000751883
HDL cholesterol	hdl_chol_cleaned	NPTXR	Male	19614	0.00180384	0.00250092	0.00355701
HDL cholesterol	hdl_chol_cleaned	NPTXR	EUR	40558	0.00132237	0.00169719	0.00213152
LDL direct	ldl_chol_cleaned	NPTXR	All	42688	0.00199936	0.00245103	0.00294718
LDL direct	ldl_chol_cleaned	NPTXR	Female	23074	0.00189652	0.00257063	0.00346943
LDL direct	ldl_chol_cleaned	NPTXR	Male	19614	0.00227898	0.00296289	0.00394395
LDL direct	ldl_chol_cleaned	NPTXR	EUR	40558	0.00143818	0.00187531	0.00237956
Alkaline phosphatase	log_alp_cleaned	NPTXR	All	42688	0.0034018	0.00408061	0.00494324
Alkaline phosphatase	log_alp_cleaned	NPTXR	EUR	40558	0.00237418	0.00298502	0.00374846
Alanine aminotransferase	log_alt_cleaned	NPTXR	Female	23074	0.00574856	0.00727514	0.00871839
Alanine aminotransferase	log_alt_cleaned	NPTXR	EUR	40558	0.00396568	0.00457864	0.00560108
Aspartate aminotransferase	log_ast_cleaned	NPTXR	All	42688	0.0134863	0.0147369	0.0160446
Aspartate aminotransferase	log_ast_cleaned	NPTXR	Female	23074	0.0197727	0.0220665	0.0243819
Aspartate aminotransferase	log_ast_cleaned	NPTXR	Male	19614	0.0127971	0.0149641	0.017459
Aspartate aminotransferase	log_ast_cleaned	NPTXR	EUR	40558	0.0153982	0.0169367	0.0188043
Creatinine	log_crea_s_cleaned	NPTXR	All	42688	0.00493187	0.00576664	0.00666911
Creatinine	log_crea_s_cleaned	NPTXR	Female	23074	0.00297941	0.00392459	0.00505603
Creatinine	log_crea_s_cleaned	NPTXR	Male	19614	0.00818091	0.00966931	0.011627
Creatinine	log_crea_s_cleaned	NPTXR	EUR	40558	0.00261756	0.00316399	0.00380684
C-reactive protein	log_crp_cleaned	NPTXR	All	42688	0.00306877	0.00372438	0.00443968
C-reactive protein	log_crp_cleaned	NPTXR	Female	23074	0.00346658	0.00438386	0.00563022
C-reactive protein	log_crp_cleaned	NPTXR	Male	19614	0.00362002	0.00464381	0.00606204
C-reactive protein	log_crp_cleaned	NPTXR	EUR	40558	0.00195898	0.00254073	0.00326464
Cystatin C	log_cysc_cleaned	NPTXR	All	42688	0.0167354	0.0182583	0.0197475
Cystatin C	log_cysc_cleaned	NPTXR	Female	23074	0.0116437	0.0137128	0.0160255
Cystatin C	log_cysc_cleaned	NPTXR	Male	19614	0.0166526	0.0186236	0.0209254
Cystatin C	log_cysc_cleaned	NPTXR	CSA	797	0.00851729	0.0164946	0.0268138
Cystatin C	log_cysc_cleaned	NPTXR	EUR	40558	0.0179604	0.0194992	0.0212458
Gamma glutamyltransferase	log_ggt_cleaned	NPTXR	All	42688	0.00205662	0.00259913	0.00318721
Gamma glutamyltransferase	log_ggt_cleaned	NPTXR	Female	23074	0.000126232	0.000325048	0.000680317
Gamma glutamyltransferase	log_ggt_cleaned	NPTXR	EUR	40558	2.60554e-05	0.000161326	0.000315387
Month	month	NPTXR	All	42688	0.000784286	0.00111252	0.00147925
Month	month	NPTXR	Male	19614	0.00256437	0.00353136	0.00460674
Ancestry	pop	NPTXR	All	42688	0.002768	0.0035564	0.00424755
Ancestry	pop	NPTXR	Female	23074	0.00530198	0.00653121	0.00792721
Ancestry	pop	NPTXR	Male	19614	0.00230048	0.00336572	0.00478452
Smoking	smoking	NPTXR	All	42688	0.00518503	0.00589771	0.006813
Smoking	smoking	NPTXR	Female	23074	0.00604971	0.00743196	0.00890609
Smoking	smoking	NPTXR	Male	19614	0.00451505	0.00580803	0.00697085
Smoking	smoking	NPTXR	EUR	40558	0.0105343	0.0115507	0.0127856
trans-pQTL score	trans.score	NPTXR	All	42688	0.0102493	0.0112662	0.0123779
trans-pQTL score	trans.score	NPTXR	Female	23074	0.0102967	0.0116189	0.0132345
trans-pQTL score	trans.score	NPTXR	Male	19614	0.0137389	0.0158172	0.0180904
trans-pQTL score	trans.score	NPTXR	EUR	40558	0.0105414	0.0117156	0.0130559
Waist-to-Hip ratio	whr	CNTN2	All	43212	0.000202789	0.000384275	0.000641057
Waist-to-Hip ratio	whr	DTNB	EUR	39491	0.000186031	0.000384056	0.000659449
Waist-to-Hip ratio	whr	ACE2	All	41921	0.000202538	0.000383231	0.000652986
Waist-to-Hip ratio	whr	NGRN	All	41791	0.000199496	0.000383064	0.000652306
Waist-to-Hip ratio	whr	CRTAP	All	40740	0.000207032	0.000382773	0.000680813
Metformin	A10BA02	NPY	All	43212	0.0171371	0.0190549	0.0210309
Metformin	A10BA02	NPY	Female	23361	0.0147291	0.0173779	0.020149
Metformin	A10BA02	NPY	Male	19851	0.0278988	0.0312054	0.0341272
Metformin	A10BA02	NPY	CSA	812	0.0731101	0.0976941	0.119823
Metformin	A10BA02	NPY	EUR	41035	0.0195413	0.0214624	0.0232744
Metformin |Rosiglitazone	A10BD03	NPY	Male	19851	0.000704065	0.0015739	0.00215737
Metformin |Rosiglitazone	A10BD03	NPY	EUR	41035	0.000184084	0.000457615	0.000693315
Beef intake	Beef_intake	NPY	AFR	839	0.0120155	0.0309276	0.0478488
Atorvastatin	C10AA05	NPY	All	43212	0.000434225	0.000726418	0.0010828
Atorvastatin	C10AA05	NPY	Female	23361	0.000654669	0.00115557	0.00188375
Cereal intake	Cereal_intake	NPY	EUR	41035	1.38683e-05	0.000120556	0.000278348
Date of attending assessment centre	Date_of_attending_assessment_centre	NPY	All	43212	0.000341613	0.000649479	0.00095809
Date of attending assessment centre	Date_of_attending_assessment_centre	NPY	Female	23361	0.000505946	0.000897334	0.00146873
Date of attending assessment centre	Date_of_attending_assessment_centre	NPY	Male	19851	0.00211794	0.00300452	0.00405131
Date of attending assessment centre	Date_of_attending_assessment_centre	NPY	EUR	41035	0.00119904	0.0016297	0.00201591
Levonorgestrel |Ethinyl Estradiol	G03AA07	NPY	All	43212	0.000341282	0.000687325	0.000949371
Levonorgestrel |Ethinyl Estradiol	G03AA07	NPY	Female	23361	0.00110187	0.00174664	0.00222356
Levonorgestrel |Ethinyl Estradiol	G03AA07	NPY	EUR	41035	0.000639826	0.000986005	0.0012495
Conjugated Estrogens	G03CA57	NPY	All	43212	0.00163489	0.00229194	0.00292411
Conjugated Estrogens	G03CA57	NPY	Female	23361	0.00163038	0.00235228	0.00305726
Conjugated Estrogens	G03CA57	NPY	EUR	41035	0.00209746	0.00277838	0.0034545
Norethisterone |Estradiol	G03FA01	NPY	Female	23361	0.000533773	0.00097386	0.00148041
Norethisterone |Estradiol	G03FA01	NPY	EUR	41035	1.08223e-05	9.57249e-05	0.000265625
Number of draws	Number_of_draws	NPY	All	43212	4.78184e-05	0.000136957	0.000268104
Number of draws	Number_of_draws	NPY	Female	23361	3.85133e-08	1.05788e-05	7.79684e-05
Number of draws	Number_of_draws	NPY	Male	19851	1.21023e-08	1.4017e-05	0.000125386
Number of draws	Number_of_draws	NPY	EUR	41035	0.00010678	0.000252086	0.000451554
Weight change compared with 1 year ago	Weight_change_compared_with_1_year_ago	NPY	EUR	41035	0.00070223	0.00107456	0.00142049
White blood cell (leukocyte) count	White_blood_cell__leukocyte__count	NPY	EUR	41035	0.000439957	0.000702433	0.00104174
Age	age	NPY	AFR	839	0.00395016	0.0102678	0.0212176
Chronic renal failure [CKD]	bin_585.3	NPY	All	43212	0.000693715	0.00120335	0.0016854
Body mass index	bmi	NPY	Female	23361	0.00210932	0.00292443	0.00404266
Calcium	ca_cleaned	NPY	All	43212	0.000100625	0.000224347	0.000432387
Calcium	ca_cleaned	NPY	Female	23361	5.12307e-05	0.000236257	0.00056283
Calcium	ca_cleaned	NPY	EUR	41035	0.000928002	0.00130257	0.00181561
Centre	centre	NPY	All	43212	0.0148913	0.0161256	0.0176423
Centre	centre	NPY	Female	23361	0.0118744	0.0135739	0.0155051
Centre	centre	NPY	Male	19851	0.0100992	0.0121811	0.0139046
Centre	centre	NPY	EUR	41035	0.014074	0.0154609	0.0170407
cis-pQTL score	cis.score	NPY	All	43212	0.0163811	0.0179799	0.019399
cis-pQTL score	cis.score	NPY	Female	23361	0.0210142	0.023202	0.0253922
cis-pQTL score	cis.score	NPY	Male	19851	0.0223228	0.0251781	0.0281851
cis-pQTL score	cis.score	NPY	EUR	41035	0.0210262	0.0223148	0.0239499
Glycated haemoglobin (HbA1c)	hba1c_cleaned	NPY	All	43212	0.00327574	0.00396065	0.00466541
Glycated haemoglobin (HbA1c)	hba1c_cleaned	NPY	Female	23361	0.00220375	0.00318722	0.0040078
Glycated haemoglobin (HbA1c)	hba1c_cleaned	NPY	Male	19851	0.00219254	0.00307584	0.0042476
Glycated haemoglobin (HbA1c)	hba1c_cleaned	NPY	EUR	41035	0.0020148	0.00257335	0.00318611
HDL cholesterol	hdl_chol_cleaned	NPY	All	43212	0.0242517	0.0260117	0.0277876
HDL cholesterol	hdl_chol_cleaned	NPY	Female	23361	0.0203534	0.0229384	0.0252383
HDL cholesterol	hdl_chol_cleaned	NPY	Male	19851	0.0083043	0.00983616	0.011412
HDL cholesterol	hdl_chol_cleaned	NPY	EUR	41035	0.0200068	0.0219252	0.0235605
LDL direct	ldl_chol_cleaned	NPY	All	43212	0.00182425	0.00226644	0.00297151
LDL direct	ldl_chol_cleaned	NPY	Female	23361	0.00177721	0.00252314	0.00334894
LDL direct	ldl_chol_cleaned	NPY	Male	19851	0.00164721	0.00237493	0.00308225
LDL direct	ldl_chol_cleaned	NPY	EUR	41035	0.00188961	0.00240696	0.00292876
Creatinine	log_crea_s_cleaned	NPY	All	43212	0.00135683	0.00182181	0.00237038
Creatinine	log_crea_s_cleaned	NPY	Female	23361	0.000494303	0.000940917	0.00150199
Creatinine	log_crea_s_cleaned	NPY	Male	19851	0.00250801	0.00337656	0.00461313
Creatinine	log_crea_s_cleaned	NPY	EUR	41035	0.000723097	0.00109432	0.001486
C-reactive protein	log_crp_cleaned	NPY	All	43212	0.0224379	0.0245647	0.0263695
C-reactive protein	log_crp_cleaned	NPY	Female	23361	0.0212103	0.0234351	0.0258031
C-reactive protein	log_crp_cleaned	NPY	Male	19851	0.0160122	0.0181304	0.0208382
C-reactive protein	log_crp_cleaned	NPY	EUR	41035	0.0226788	0.02461	0.0266481
Cystatin C	log_cysc_cleaned	NPY	All	43212	0.0220061	0.0238541	0.0255509
Cystatin C	log_cysc_cleaned	NPY	Female	23361	0.0241637	0.0267896	0.0290056
Cystatin C	log_cysc_cleaned	NPY	Male	19851	0.0122165	0.0139521	0.0159815
Cystatin C	log_cysc_cleaned	NPY	CSA	812	0.0339101	0.0506264	0.0705537
Cystatin C	log_cysc_cleaned	NPY	EUR	41035	0.0272253	0.0288892	0.0312597
Direct bilirubin	log_dbil_cleaned	NPY	EUR	41035	1.45272e-05	0.000113895	0.000239883
Lipoprotein A	log_lipo_a_cleaned	NPY	All	43212	0.00215086	0.00271449	0.00354086
Lipoprotein A	log_lipo_a_cleaned	NPY	Female	23361	0.00282571	0.003789	0.00471897
Lipoprotein A	log_lipo_a_cleaned	NPY	Male	19851	0.00256408	0.00361794	0.00496094
Lipoprotein A	log_lipo_a_cleaned	NPY	EUR	41035	0.00228182	0.00285096	0.00345725
Triglycerides	log_total_tg_cleaned	NPY	All	43212	0.21729	0.221744	0.226943
Triglycerides	log_total_tg_cleaned	NPY	Female	23361	0.19374	0.200017	0.205807
Triglycerides	log_total_tg_cleaned	NPY	Male	19851	0.251637	0.258052	0.264162
Triglycerides	log_total_tg_cleaned	NPY	AFR	839	0.203214	0.235965	0.271453
Triglycerides	log_total_tg_cleaned	NPY	CSA	812	0.241702	0.267475	0.298197
Triglycerides	log_total_tg_cleaned	NPY	EUR	41035	0.202835	0.207814	0.212073
Month	month	NPY	All	43212	0.00828917	0.00925717	0.0103063
Month	month	NPY	Female	23361	0.00349185	0.00463681	0.00572664
Month	month	NPY	Male	19851	0.00311505	0.00401665	0.00525743
Month	month	NPY	EUR	41035	0.00611891	0.00692411	0.00798387
Phosphate	phos_cleaned	NPY	Female	23361	0.000139089	0.000393967	0.000798091
SHBG	shbg_cleaned	NPY	All	43212	0.00222592	0.00279444	0.00340246
SHBG	shbg_cleaned	NPY	Female	23361	0.00417441	0.00518402	0.00630735
SHBG	shbg_cleaned	NPY	EUR	41035	0.00204734	0.00260561	0.00317975
trans-pQTL score	trans.score	NPY	All	43212	0.0569198	0.0594068	0.0621951
trans-pQTL score	trans.score	NPY	Female	23361	0.0713568	0.0746391	0.0786259
trans-pQTL score	trans.score	NPY	Male	19851	0.0572662	0.0613253	0.0649702
trans-pQTL score	trans.score	NPY	CSA	812	0.024351	0.0398874	0.0580092
trans-pQTL score	trans.score	NPY	EUR	41035	0.0702786	0.0732339	0.0764091
Urea	urea_cleaned	NPY	All	43212	0.000345415	0.000597002	0.000933714
Urea	urea_cleaned	NPY	Female	23361	0.000415663	0.000850762	0.0014525
Urea	urea_cleaned	NPY	EUR	41035	0.000588448	0.000858444	0.00124665
Insulin	A10A	NRCAM	All	42688	0.00180615	0.00241317	0.00323588
Insulin	A10A	NRCAM	Female	23074	0.00610205	0.00753031	0.00892725
Insulin	A10A	NRCAM	Male	19614	0.00332087	0.00466465	0.00592965
Insulin	A10A	NRCAM	EUR	40558	0.0013881	0.00197861	0.002536
Gliclazide	A10BB09	NRCAM	All	42688	0.000440487	0.000739934	0.00109964
Gliclazide	A10BB09	NRCAM	Male	19614	0.000969301	0.00168366	0.00270829
Gliclazide	A10BB09	NRCAM	EUR	40558	0.0012143	0.00181896	0.00245478
Atenolol	C07AB03	NRCAM	Female	23074	0.000306699	0.000633152	0.00106278
Cereal intake	Cereal_intake	NRCAM	All	42688	0.000389917	0.000633175	0.000976168
Cereal intake	Cereal_intake	NRCAM	Female	23074	0.00184409	0.0025889	0.00352583
Cereal intake	Cereal_intake	NRCAM	EUR	40558	0.00184987	0.0023979	0.00300092
Conjugated Estrogens	G03CA57	NRCAM	Female	23074	0.00151714	0.00240155	0.00313068
Conjugated Estrogens	G03CA57	NRCAM	EUR	40558	0.000961827	0.00147969	0.00218755
High light scatter reticulocyte count	High_light_scatter_reticulocyte_count	NRCAM	All	42688	0.000934538	0.0013449	0.00181181
High light scatter reticulocyte count	High_light_scatter_reticulocyte_count	NRCAM	Male	19614	0.000986978	0.00177712	0.00252323
High light scatter reticulocyte count	High_light_scatter_reticulocyte_count	NRCAM	EUR	40558	0.00111704	0.00151909	0.00196738
Leisure/social activities	Leisure_social_activities	NRCAM	All	42688	0.00197099	0.00254925	0.00314716
Leisure/social activities	Leisure_social_activities	NRCAM	Female	23074	0.00127258	0.00182028	0.00252306
Leisure/social activities	Leisure_social_activities	NRCAM	EUR	40558	0.000967722	0.00145291	0.00189873
Mean corpuscular volume	Mean_corpuscular_volume	NRCAM	All	42688	0.000236912	0.000417872	0.000641071
Mean corpuscular volume	Mean_corpuscular_volume	NRCAM	Female	23074	1.14955e-08	8.74086e-06	9.6297e-05
Mean corpuscular volume	Mean_corpuscular_volume	NRCAM	EUR	40558	6.77191e-08	8.18292e-06	8.51277e-05
Mean sphered cell volume	Mean_sphered_cell_volume	NRCAM	All	42688	0.000791123	0.00112438	0.00154254
Mean sphered cell volume	Mean_sphered_cell_volume	NRCAM	Female	23074	0.00128395	0.00206645	0.00284369
Mean sphered cell volume	Mean_sphered_cell_volume	NRCAM	Male	19614	2.61835e-06	9.19787e-05	0.000306475
Mean sphered cell volume	Mean_sphered_cell_volume	NRCAM	EUR	40558	0.000922262	0.00127677	0.00173559
Never eat eggs, dairy, wheat, sugar	Never_eat_eggs__dairy__wheat__sugar	NRCAM	Female	23074	0.00139473	0.00220892	0.00286564
Number of days/week of vigorous physical activity	Number_of_days_week_of_vigorous_physical_activity	NRCAM	All	42688	0.00119164	0.00160524	0.00214342
Number of days/week of vigorous physical activity	Number_of_days_week_of_vigorous_physical_activity	NRCAM	Female	23074	4.99975e-06	0.000124517	0.000336068
Number of days/week of vigorous physical activity	Number_of_days_week_of_vigorous_physical_activity	NRCAM	Male	19614	0.00239559	0.00315571	0.00414123
Number of days/week of vigorous physical activity	Number_of_days_week_of_vigorous_physical_activity	NRCAM	EUR	40558	0.00205763	0.00264549	0.00332506
Number of draws	Number_of_draws	NRCAM	Male	19614	0.00291003	0.00390304	0.00516198
Number of draws	Number_of_draws	NRCAM	EUR	40558	0.00230856	0.00288274	0.00366361
Platelet crit	Platelet_crit	NRCAM	All	42688	0.0147746	0.016302	0.0175441
Platelet crit	Platelet_crit	NRCAM	Female	23074	0.0114648	0.0131442	0.0148933
Platelet crit	Platelet_crit	NRCAM	Male	19614	0.0201761	0.02252	0.0249211
Platelet crit	Platelet_crit	NRCAM	EUR	40558	0.0180398	0.0196087	0.0213576
Platelet distribution width	Platelet_distribution_width	NRCAM	All	42688	0.000997445	0.00134383	0.00181605
Platelet distribution width	Platelet_distribution_width	NRCAM	Female	23074	1.07113e-07	6.83174e-05	0.000277972
Platelet distribution width	Platelet_distribution_width	NRCAM	Male	19614	0.0010651	0.00173884	0.00255759
Platelet distribution width	Platelet_distribution_width	NRCAM	CSA	797	0.00285283	0.00890977	0.0173432
Platelet distribution width	Platelet_distribution_width	NRCAM	EUR	40558	0.000894321	0.00124962	0.0017237
Red blood cell (erythrocyte) count	Red_blood_cell__erythrocyte__count	NRCAM	All	42688	0.000346516	0.000602021	0.000917329
Red blood cell (erythrocyte) count	Red_blood_cell__erythrocyte__count	NRCAM	Female	23074	0.000379005	0.000755931	0.0011973
Red blood cell (erythrocyte) count	Red_blood_cell__erythrocyte__count	NRCAM	Male	19614	0.00485293	0.00585507	0.0073065
Red blood cell (erythrocyte) count	Red_blood_cell__erythrocyte__count	NRCAM	EUR	40558	0.000444246	0.000721957	0.00100741
Height	Standing_height	NRCAM	All	42688	0.002145	0.00269309	0.00344609
Height	Standing_height	NRCAM	EUR	40558	0.00355776	0.00429013	0.00496387
Weight change compared with 1 year ago	Weight_change_compared_with_1_year_ago	NRCAM	Female	23074	0.00183565	0.00271297	0.00351474
Alcohol consumption	alcohol	NRCAM	All	42688	0.00659794	0.00756083	0.00886782
Alcohol consumption	alcohol	NRCAM	Female	23074	0.00527628	0.00647322	0.00788047
Alcohol consumption	alcohol	NRCAM	Male	19614	0.0121805	0.0139017	0.0160357
Alcohol consumption	alcohol	NRCAM	AFR	821	0.0610076	0.077897	0.102595
Alcohol consumption	alcohol	NRCAM	EUR	40558	0.00741196	0.00834561	0.0095554
Type 1 diabetes	bin_250.1	NRCAM	All	42688	1.62899e-05	0.000104062	0.000281851
Type 1 diabetes	bin_250.1	NRCAM	EUR	40558	8.73555e-05	0.0002812	0.000576325
Type 2 diabetes	bin_250.2	NRCAM	All	42688	0.00101876	0.00142044	0.00189782
Type 2 diabetes	bin_250.2	NRCAM	Male	19614	0.00122011	0.00196378	0.00282057
Type 2 diabetes	bin_250.2	NRCAM	EUR	40558	9.67551e-05	0.00026735	0.000498821
cis-pQTL score	cis.score	NRCAM	All	42688	0.0496069	0.0519964	0.0545115
cis-pQTL score	cis.score	NRCAM	Female	23074	0.0511274	0.0545378	0.058243
cis-pQTL score	cis.score	NRCAM	Male	19614	0.0445035	0.047873	0.0513029
cis-pQTL score	cis.score	NRCAM	CSA	797	0.0852625	0.106348	0.126689
cis-pQTL score	cis.score	NRCAM	EUR	40558	0.0475095	0.0497813	0.0518759
Glycated haemoglobin (HbA1c)	hba1c_cleaned	NRCAM	All	42688	0.00123489	0.00165533	0.00212644
Glycated haemoglobin (HbA1c)	hba1c_cleaned	NRCAM	Female	23074	0.00296385	0.00393065	0.00507653
Glycated haemoglobin (HbA1c)	hba1c_cleaned	NRCAM	Male	19614	0.00122623	0.001924	0.0027359
Glycated haemoglobin (HbA1c)	hba1c_cleaned	NRCAM	EUR	40558	0.00153895	0.0020226	0.00259628
HDL cholesterol	hdl_chol_cleaned	NRCAM	All	42688	5.27622e-05	0.000159376	0.000307546
HDL cholesterol	hdl_chol_cleaned	NRCAM	Male	19614	0.00164466	0.00230752	0.00331363
HDL cholesterol	hdl_chol_cleaned	NRCAM	EUR	40558	3.34562e-07	2.51023e-05	0.000122351
Alkaline phosphatase	log_alp_cleaned	NRCAM	All	42688	0.00761673	0.00854092	0.00968343
Alkaline phosphatase	log_alp_cleaned	NRCAM	Female	23074	0.00642	0.00774966	0.00942579
Alkaline phosphatase	log_alp_cleaned	NRCAM	Male	19614	0.0079261	0.00942731	0.0112001
Alkaline phosphatase	log_alp_cleaned	NRCAM	AFR	821	4.4393e-05	0.00199748	0.0086283
Alkaline phosphatase	log_alp_cleaned	NRCAM	CSA	797	0.000404581	0.00482915	0.0136118
Alkaline phosphatase	log_alp_cleaned	NRCAM	EUR	40558	0.00566354	0.00669952	0.00757861
Aspartate aminotransferase	log_ast_cleaned	NRCAM	All	42688	0.0339031	0.0361121	0.0384928
Aspartate aminotransferase	log_ast_cleaned	NRCAM	Female	23074	0.0299087	0.0332184	0.0357266
Aspartate aminotransferase	log_ast_cleaned	NRCAM	Male	19614	0.0373719	0.0405286	0.0439055
Aspartate aminotransferase	log_ast_cleaned	NRCAM	AFR	821	0.0269905	0.0408509	0.0674703
Aspartate aminotransferase	log_ast_cleaned	NRCAM	CSA	797	0.0159041	0.0300541	0.0461188
Aspartate aminotransferase	log_ast_cleaned	NRCAM	EUR	40558	0.03483	0.0371605	0.0394998
Cystatin C	log_cysc_cleaned	NRCAM	All	42688	0.000384237	0.000635116	0.000900888
Cystatin C	log_cysc_cleaned	NRCAM	Female	23074	0.000749042	0.00134457	0.0019571
Cystatin C	log_cysc_cleaned	NRCAM	Male	19614	0.00143934	0.00208188	0.00291799
Cystatin C	log_cysc_cleaned	NRCAM	EUR	40558	0.000539624	0.000841206	0.00122407
Smoking	smoking	NRCAM	All	42688	0.00968108	0.0107824	0.0120728
Smoking	smoking	NRCAM	Female	23074	0.0142318	0.0162205	0.0184925
Smoking	smoking	NRCAM	Male	19614	0.0121536	0.0141589	0.0161075
Smoking	smoking	NRCAM	EUR	40558	0.0140504	0.0154927	0.0173119
Total protein	total_prot_cleaned	NRCAM	All	42688	0.00463736	0.00536149	0.00620958
Total protein	total_prot_cleaned	NRCAM	Female	23074	0.00515136	0.00647124	0.00781822
Total protein	total_prot_cleaned	NRCAM	Male	19614	0.00523063	0.00639566	0.00780958
Total protein	total_prot_cleaned	NRCAM	EUR	40558	0.00464782	0.00563537	0.00650346
trans-pQTL score	trans.score	NRCAM	All	42688	0.0183902	0.0200526	0.0216246
trans-pQTL score	trans.score	NRCAM	Female	23074	0.0206993	0.0229149	0.0253095
trans-pQTL score	trans.score	NRCAM	Male	19614	0.0147937	0.0171116	0.0192194
trans-pQTL score	trans.score	NRCAM	CSA	797	0.00127445	0.00604869	0.015769
trans-pQTL score	trans.score	NRCAM	EUR	40558	0.0181379	0.0195509	0.0211137
Sulfasalazine	A07EC01	NRGN	All	41838	0.000907308	0.0014141	0.00185827
Sulfasalazine	A07EC01	NRGN	Female	22623	0.000894923	0.00152195	0.00203652
Sulfasalazine	A07EC01	NRGN	Male	19215	0.00120912	0.00207187	0.00261788
Sulfasalazine	A07EC01	NRGN	EUR	39729	0.00170175	0.00233171	0.00274443
Date of attending assessment centre	Date_of_attending_assessment_centre	NRGN	All	41838	0.000295422	0.00051471	0.000885677
Date of attending assessment centre	Date_of_attending_assessment_centre	NRGN	Female	22623	9.85651e-05	0.000357757	0.00071386
Date of attending assessment centre	Date_of_attending_assessment_centre	NRGN	Male	19215	0.00156598	0.00240692	0.00317575
Date of attending assessment centre	Date_of_attending_assessment_centre	NRGN	EUR	39729	0.00131538	0.0018348	0.00232763
Mean platelet (thrombocyte) volume	Mean_platelet__thrombocyte__volume	NRGN	All	41838	0.0177386	0.0194639	0.0208388
Mean platelet (thrombocyte) volume	Mean_platelet__thrombocyte__volume	NRGN	Female	22623	0.0191595	0.0212704	0.0238626
Mean platelet (thrombocyte) volume	Mean_platelet__thrombocyte__volume	NRGN	Male	19215	0.0151275	0.0173648	0.0196836
Mean platelet (thrombocyte) volume	Mean_platelet__thrombocyte__volume	NRGN	CSA	780	0.0118446	0.0238547	0.0418204
Mean platelet (thrombocyte) volume	Mean_platelet__thrombocyte__volume	NRGN	EUR	39729	0.0234368	0.0253746	0.0271834
Mean sphered cell volume	Mean_sphered_cell_volume	NRGN	All	41838	1.5062e-07	2.52379e-05	0.000127256
Number of draws	Number_of_draws	NRGN	All	41838	3.50939e-08	7.17129e-06	8.99296e-05
Number of draws	Number_of_draws	NRGN	Male	19215	6.57213e-08	7.88704e-06	0.000109627
Platelet crit	Platelet_crit	NRGN	All	41838	0.0912314	0.0947824	0.0984079
Platelet crit	Platelet_crit	NRGN	Female	22623	0.0927984	0.0967381	0.101137
Platelet crit	Platelet_crit	NRGN	Male	19215	0.0976912	0.102803	0.10899
Platelet crit	Platelet_crit	NRGN	AFR	820	0.0151672	0.0358831	0.0506676
Platelet crit	Platelet_crit	NRGN	CSA	780	0.0474615	0.0660661	0.0927646
Platelet crit	Platelet_crit	NRGN	EUR	39729	0.0995818	0.103579	0.10747
Spread type	Spread_type	NRGN	Female	22623	0.00029013	0.000624273	0.00110079
Spread type	Spread_type	NRGN	EUR	39729	0.000324888	0.000543056	0.000789474
Time blood draw	Time_blood_draw	NRGN	All	41838	0.00956889	0.0108647	0.0120773
Time blood draw	Time_blood_draw	NRGN	Female	22623	0.0103153	0.0119766	0.0137474
Time blood draw	Time_blood_draw	NRGN	Male	19215	0.00579664	0.00721777	0.0085909
Time blood draw	Time_blood_draw	NRGN	AFR	820	0.0121567	0.0221865	0.035154
Time blood draw	Time_blood_draw	NRGN	EUR	39729	0.0117688	0.0130287	0.0142947
Centre	centre	NRGN	All	41838	0.0193608	0.0209236	0.0224713
Centre	centre	NRGN	Female	22623	0.0242037	0.026495	0.0289392
Centre	centre	NRGN	Male	19215	0.0164716	0.0184108	0.0204455
Centre	centre	NRGN	EUR	39729	0.0194424	0.0209578	0.022451
Triglycerides	log_total_tg_cleaned	NRGN	All	41838	0.00944218	0.0107384	0.0120786
Triglycerides	log_total_tg_cleaned	NRGN	Female	22623	0.0098881	0.0114548	0.0130814
Triglycerides	log_total_tg_cleaned	NRGN	Male	19215	0.0150919	0.0171837	0.0190369
Triglycerides	log_total_tg_cleaned	NRGN	CSA	780	0.0607884	0.0851204	0.110152
Triglycerides	log_total_tg_cleaned	NRGN	EUR	39729	0.0138149	0.0151786	0.0165319
Sample age	sample_age	NRGN	All	41838	3.46455e-06	5.81606e-05	0.000191569
Sample age	sample_age	NRGN	Female	22623	7.02801e-05	0.000261584	0.00057815
Sex	sex	NRGN	All	41838	0.00147667	0.00188405	0.00248472
Sex	sex	NRGN	EUR	39729	0.0034247	0.00407245	0.0048835
Total protein	total_prot_cleaned	NRGN	All	41838	0.00894117	0.00988611	0.0109916
Total protein	total_prot_cleaned	NRGN	Female	22623	0.00906202	0.0106201	0.0121714
Total protein	total_prot_cleaned	NRGN	Male	19215	0.00733962	0.00860213	0.0102256
Total protein	total_prot_cleaned	NRGN	AFR	820	0.00067242	0.00412858	0.010285
Total protein	total_prot_cleaned	NRGN	EUR	39729	0.00756036	0.00872945	0.00975354
trans-pQTL score	trans.score	NRGN	All	41838	0.00768952	0.00869916	0.00970284
trans-pQTL score	trans.score	NRGN	Female	22623	0.00487638	0.00606843	0.0073699
trans-pQTL score	trans.score	NRGN	Male	19215	0.00305057	0.00410459	0.00539643
trans-pQTL score	trans.score	NRGN	AFR	820	0.00430591	0.0104544	0.0197235
trans-pQTL score	trans.score	NRGN	EUR	39729	0.00457216	0.00538043	0.00637504
Vitamin D	vitd_cleaned	NRGN	EUR	39729	0.00024328	0.000451327	0.000728813
Waist-to-Hip ratio	whr	SKAP2	All	42957	0.000201186	0.000381563	0.000678998
Miscarriage; stillbirth	bin_634	NRN1	CSA	783	0.00284781	0.0101296	0.0169242
Body mass index	bmi	NRN1	Female	22626	9.58137e-08	3.94367e-05	0.000181878
C-reactive protein	log_crp_cleaned	NRN1	Female	22626	0.000449612	0.00080731	0.00127368
Acetylsalicylic Acid	A01AD05	NRP1	All	42922	1.6448e-05	0.000107037	0.000284547
Metformin	A10BA02	NRP1	All	42922	0.00011869	0.000260808	0.000496179
Metformin	A10BA02	NRP1	Male	19722	0.000544063	0.000980671	0.00165596
Metformin	A10BA02	NRP1	EUR	40769	4.80862e-05	0.000171471	0.000392929
Warfarin	B01AA03	NRP1	All	42922	2.84971e-06	4.60767e-05	0.000163757
Warfarin	B01AA03	NRP1	EUR	40769	0.0003098	0.00055592	0.000838173
Digoxin	C01AA05	NRP1	All	42922	8.71698e-05	0.000214527	0.00045412
Amlodipine	C08CA01	NRP1	Male	19722	1.87629e-08	8.32848e-06	0.000109787
Simvastatin	C10AA01	NRP1	All	42922	0.00275196	0.0032841	0.00393912
Simvastatin	C10AA01	NRP1	Female	23200	0.00103162	0.00171646	0.002445
Simvastatin	C10AA01	NRP1	Male	19722	0.00291566	0.00399054	0.00523537
Simvastatin	C10AA01	NRP1	EUR	40769	0.00142114	0.00188492	0.0024889
Atorvastatin	C10AA05	NRP1	All	42922	0.00466694	0.00536577	0.00621222
Atorvastatin	C10AA05	NRP1	Female	23200	0.00422713	0.00503807	0.00624222
Atorvastatin	C10AA05	NRP1	Male	19722	0.00497893	0.00623387	0.00755736
Atorvastatin	C10AA05	NRP1	EUR	40769	0.00416105	0.00493163	0.00573314
Fenofibrate	C10AB05	NRP1	All	42922	0.00101299	0.00147955	0.00185598
Fenofibrate	C10AB05	NRP1	EUR	40769	0.00128088	0.00186757	0.00238185
Conjugated Estrogens	G03CA57	NRP1	All	42922	0.00296068	0.00384278	0.00472322
Conjugated Estrogens	G03CA57	NRP1	Female	23200	0.00527797	0.00668141	0.00785977
Conjugated Estrogens	G03CA57	NRP1	EUR	40769	0.00173992	0.0022997	0.00282628
Tibolone	G03CX01	NRP1	All	42922	0.00148606	0.0021172	0.00258644
Tibolone	G03CX01	NRP1	Female	23200	0.00248536	0.00361185	0.00477003
Tibolone	G03CX01	NRP1	EUR	40769	0.00266827	0.00336141	0.00407621
Long-standing illness, disability or infirmity	Long_standing_illness__disability_or_infirmity	NRP1	All	42922	0.000105653	0.000230549	0.000391382
Long-standing illness, disability or infirmity	Long_standing_illness__disability_or_infirmity	NRP1	EUR	40769	0.000497394	0.000766495	0.00110617
Lymphocyte count	Lymphocyte_count	NRP1	Female	23200	0.000892037	0.00141636	0.00206375
Lymphocyte percentage	Lymphocyte_percentage	NRP1	All	42922	0.00113082	0.00154982	0.00200838
Valproic Acid	N03AG01	NRP1	Female	23200	0.0013431	0.00203269	0.00241233
Neutrophill percentage	Neutrophill_percentage	NRP1	Male	19722	0.000686746	0.00120192	0.00185268
Oily fish intake	Oily_fish_intake	NRP1	Male	19722	0.00197251	0.0029117	0.00392534
Platelet crit	Platelet_crit	NRP1	EUR	40769	0.000221543	0.000408143	0.000669632
Platelet distribution width	Platelet_distribution_width	NRP1	All	42922	0.0022141	0.00284048	0.00344064
Platelet distribution width	Platelet_distribution_width	NRP1	Female	23200	0.000986235	0.00150186	0.00220326
Platelet distribution width	Platelet_distribution_width	NRP1	EUR	40769	0.00105217	0.00148369	0.00199637
Red blood cell (erythrocyte) distribution width	Red_blood_cell__erythrocyte__distribution_width	NRP1	All	42922	0.000922824	0.00126975	0.00169127
Red blood cell (erythrocyte) distribution width	Red_blood_cell__erythrocyte__distribution_width	NRP1	Male	19722	0.00143535	0.00213484	0.00302958
Red blood cell (erythrocyte) distribution width	Red_blood_cell__erythrocyte__distribution_width	NRP1	EUR	40769	0.000677815	0.00101141	0.00144494
Time blood draw	Time_blood_draw	NRP1	EUR	40769	0.00166345	0.0021806	0.00269377
Total Lean Mass (g)	Total_Lean_Mass__g_	NRP1	All	42922	0.00250546	0.00303967	0.0036315
Total Lean Mass (g)	Total_Lean_Mass__g_	NRP1	EUR	40769	0.00174398	0.00223555	0.00277357
Weight change compared with 1 year ago	Weight_change_compared_with_1_year_ago	NRP1	All	42922	0.00116179	0.00157915	0.00200347
Weight change compared with 1 year ago	Weight_change_compared_with_1_year_ago	NRP1	Male	19722	0.000300417	0.00059838	0.00104746
Weight change compared with 1 year ago	Weight_change_compared_with_1_year_ago	NRP1	EUR	40769	0.000482024	0.000797724	0.00115971
Age	age	NRP1	All	42922	0.00367941	0.00439007	0.00525851
Age	age	NRP1	Female	23200	0.00262613	0.00351889	0.00449567
Age	age	NRP1	Male	19722	6.5209e-05	0.000252935	0.000675781
Age	age	NRP1	AFR	833	0.0730525	0.0934966	0.119851
Age	age	NRP1	EUR	40769	0.0031682	0.00383972	0.00457086
Albumin	albumin_cleaned	NRP1	EUR	40769	0.00360658	0.00439747	0.00520401
Alcohol consumption	alcohol	NRP1	All	42922	0.00208755	0.00258518	0.00326751
Alcohol consumption	alcohol	NRP1	EUR	40769	0.00170501	0.002246	0.00293904
Type 2 diabetes	bin_250.2	NRP1	All	42922	0.00147948	0.00199505	0.00256969
Type 2 diabetes	bin_250.2	NRP1	Female	23200	0.00588951	0.00752541	0.00876182
Type 2 diabetes	bin_250.2	NRP1	Male	19722	0.000766602	0.00148926	0.00235904
Type 2 diabetes	bin_250.2	NRP1	CSA	806	0.00451258	0.012453	0.0283095
Type 2 diabetes	bin_250.2	NRP1	EUR	40769	0.00131897	0.00187277	0.0024788
Essential hypertension	bin_401.1	NRP1	Male	19722	8.8317e-05	0.000328253	0.000690871
Cholelithiasis	bin_574.1	NRP1	AFR	833	9.60202e-05	0.00545438	0.0254716
Body mass index	bmi	NRP1	Male	19722	0.00254913	0.00345366	0.00449619
Calcium	ca_cleaned	NRP1	All	42922	0.00262985	0.00322822	0.00399844
Calcium	ca_cleaned	NRP1	Female	23200	0.00271198	0.00347718	0.00457977
cis-pQTL score	cis.score	NRP1	All	42922	0.0534174	0.0556678	0.0578764
cis-pQTL score	cis.score	NRP1	Female	23200	0.0486653	0.0516023	0.0541505
cis-pQTL score	cis.score	NRP1	Male	19722	0.0577326	0.0612591	0.0646478
cis-pQTL score	cis.score	NRP1	CSA	806	0.012085	0.0225922	0.0347479
cis-pQTL score	cis.score	NRP1	EUR	40769	0.0522521	0.0550795	0.0575931
Glycated haemoglobin (HbA1c)	hba1c_cleaned	NRP1	EUR	40769	2.64578e-08	6.74471e-06	7.44342e-05
HDL cholesterol	hdl_chol_cleaned	NRP1	All	42922	0.000442928	0.000714561	0.00107194
HDL cholesterol	hdl_chol_cleaned	NRP1	Male	19722	0.00747273	0.00895366	0.0103298
HDL cholesterol	hdl_chol_cleaned	NRP1	EUR	40769	0.00225088	0.00282536	0.00341977
LDL direct	ldl_chol_cleaned	NRP1	All	42922	0.000317905	0.000543299	0.000800288
LDL direct	ldl_chol_cleaned	NRP1	Male	19722	0.00116169	0.00178104	0.0027544
LDL direct	ldl_chol_cleaned	NRP1	EUR	40769	0.000457961	0.000817423	0.00113321
Aspartate aminotransferase	log_ast_cleaned	NRP1	All	42922	0.0187267	0.0204585	0.0222423
Aspartate aminotransferase	log_ast_cleaned	NRP1	Female	23200	0.0119161	0.0135719	0.0152904
Aspartate aminotransferase	log_ast_cleaned	NRP1	Male	19722	0.0155045	0.0171266	0.0195537
Aspartate aminotransferase	log_ast_cleaned	NRP1	EUR	40769	0.0160026	0.0176269	0.0191221
Creatinine	log_crea_s_cleaned	NRP1	All	42922	0.000161176	0.00034498	0.000626206
Creatinine	log_crea_s_cleaned	NRP1	Male	19722	0.00133953	0.00212247	0.0030419
Creatinine	log_crea_s_cleaned	NRP1	EUR	40769	3.94895e-08	1.67604e-05	9.36566e-05
C-reactive protein	log_crp_cleaned	NRP1	Male	19722	0.00311307	0.00418524	0.00535052
Cystatin C	log_cysc_cleaned	NRP1	All	42922	0.0180852	0.0197703	0.0213502
Cystatin C	log_cysc_cleaned	NRP1	Female	23200	0.0376853	0.0406263	0.0436413
Cystatin C	log_cysc_cleaned	NRP1	Male	19722	0.0117619	0.0135557	0.0155657
Cystatin C	log_cysc_cleaned	NRP1	CSA	806	0.0683308	0.0971457	0.127965
Cystatin C	log_cysc_cleaned	NRP1	EUR	40769	0.0208152	0.0227227	0.024416
Direct bilirubin	log_dbil_cleaned	NRP1	All	42922	0.000497222	0.000774121	0.00110854
Direct bilirubin	log_dbil_cleaned	NRP1	Female	23200	0.0016636	0.00219503	0.00291069
Direct bilirubin	log_dbil_cleaned	NRP1	Male	19722	0.00126839	0.00184863	0.00254745
Direct bilirubin	log_dbil_cleaned	NRP1	CSA	806	0.000638001	0.00566629	0.0121932
Direct bilirubin	log_dbil_cleaned	NRP1	EUR	40769	0.00179096	0.00235848	0.0029353
Triglycerides	log_total_tg_cleaned	NRP1	All	42922	0.0674658	0.0699784	0.0733453
Triglycerides	log_total_tg_cleaned	NRP1	Female	23200	0.0815698	0.0849401	0.0898444
Triglycerides	log_total_tg_cleaned	NRP1	Male	19722	0.0557271	0.0590844	0.0628083
Triglycerides	log_total_tg_cleaned	NRP1	AFR	833	0.0187426	0.0304856	0.0506903
Triglycerides	log_total_tg_cleaned	NRP1	CSA	806	0.0297783	0.0483416	0.0716738
Triglycerides	log_total_tg_cleaned	NRP1	EUR	40769	0.0668076	0.0696335	0.0722809
SHBG	shbg_cleaned	NRP1	Male	19722	0.00830207	0.00991666	0.0114804
trans-pQTL score	trans.score	NRP1	All	42922	0.0489918	0.0515134	0.0538128
trans-pQTL score	trans.score	NRP1	Female	23200	0.0438141	0.0473885	0.0506923
trans-pQTL score	trans.score	NRP1	Male	19722	0.0488489	0.0523748	0.0559736
trans-pQTL score	trans.score	NRP1	AFR	833	0.000555498	0.00334795	0.0102695
trans-pQTL score	trans.score	NRP1	CSA	806	0.0355805	0.0533718	0.0775537
trans-pQTL score	trans.score	NRP1	EUR	40769	0.0460267	0.0483135	0.0506929
Warfarin	B01AA03	NRP2	All	42797	0.00209103	0.0027699	0.003316
Warfarin	B01AA03	NRP2	Female	23125	0.00221506	0.00297493	0.00367173
Warfarin	B01AA03	NRP2	Male	19672	0.00541563	0.00686024	0.00828942
Warfarin	B01AA03	NRP2	EUR	40644	0.00344973	0.00410392	0.00483326
Furosemide|Amiloride |Furosemide	C03CA01	NRP2	All	42797	1.09842e-05	7.0277e-05	0.000184735
Date of attending assessment centre	Date_of_attending_assessment_centre	NRP2	All	42797	0.000941978	0.00138478	0.00177822
Date of attending assessment centre	Date_of_attending_assessment_centre	NRP2	EUR	40644	0.00135703	0.00178378	0.00237935
Forced expiratory volume in 1-second (FEV1)	Forced_expiratory_volume_in_1_second__FEV1_	NRP2	CSA	804	8.99088e-07	0.000204907	0.00281689
Heel bone mineral density (BMD) T-score, automated	Heel_bone_mineral_density__BMD__T_score__automated	NRP2	All	42797	0.000182222	0.000390081	0.000668382
Heel bone mineral density (BMD) T-score, automated	Heel_bone_mineral_density__BMD__T_score__automated	NRP2	EUR	40644	0.000140788	0.000299986	0.000576867
Mean corpuscular haemoglobin concentration	Mean_corpuscular_haemoglobin_concentration	NRP2	All	42797	1.74934e-05	0.000113086	0.000222346
Mean corpuscular haemoglobin concentration	Mean_corpuscular_haemoglobin_concentration	NRP2	Female	23125	0.000103584	0.000318019	0.000659575
Mean corpuscular haemoglobin concentration	Mean_corpuscular_haemoglobin_concentration	NRP2	EUR	40644	1.70018e-05	0.000104564	0.00023715
Mean platelet (thrombocyte) volume	Mean_platelet__thrombocyte__volume	NRP2	All	42797	0.0046122	0.00539623	0.00624964
Mean platelet (thrombocyte) volume	Mean_platelet__thrombocyte__volume	NRP2	Female	23125	0.00394614	0.00471874	0.00596601
Mean platelet (thrombocyte) volume	Mean_platelet__thrombocyte__volume	NRP2	Male	19672	0.00203827	0.00290279	0.00386103
Mean platelet (thrombocyte) volume	Mean_platelet__thrombocyte__volume	NRP2	EUR	40644	0.00574573	0.00671034	0.00774154
Mean reticulocyte volume	Mean_reticulocyte_volume	NRP2	Male	19672	0.000906955	0.0014998	0.00231504
Red blood cell (erythrocyte) count	Red_blood_cell__erythrocyte__count	NRP2	Female	23125	0.00334738	0.00422588	0.00530912
Red blood cell (erythrocyte) count	Red_blood_cell__erythrocyte__count	NRP2	Male	19672	0.00623861	0.00781789	0.00930388
Red blood cell (erythrocyte) count	Red_blood_cell__erythrocyte__count	NRP2	EUR	40644	0.00250703	0.00309908	0.00377011
Red blood cell (erythrocyte) distribution width	Red_blood_cell__erythrocyte__distribution_width	NRP2	All	42797	0.000961995	0.00140161	0.0018039
Red blood cell (erythrocyte) distribution width	Red_blood_cell__erythrocyte__distribution_width	NRP2	Male	19672	0.00186114	0.00296219	0.00387221
Red blood cell (erythrocyte) distribution width	Red_blood_cell__erythrocyte__distribution_width	NRP2	EUR	40644	0.000511902	0.000743143	0.00115842
Spread type	Spread_type	NRP2	All	42797	0.000585371	0.0008773	0.00114777
Spread type	Spread_type	NRP2	Female	23125	0.000500208	0.000847967	0.00124018
Spread type	Spread_type	NRP2	Male	19672	0.00196007	0.00274872	0.00425724
Spread type	Spread_type	NRP2	EUR	40644	0.00236535	0.00289801	0.00355121
Time blood draw	Time_blood_draw	NRP2	All	42797	0.00136224	0.00180373	0.00228887
Time blood draw	Time_blood_draw	NRP2	EUR	40644	0.00140164	0.00178938	0.00227312
White blood cell (leukocyte) count	White_blood_cell__leukocyte__count	NRP2	Female	23125	0.00228769	0.00312627	0.00408612
Age	age	NRP2	All	42797	0.016353	0.0179649	0.0191462
Age	age	NRP2	Female	23125	0.035243	0.0380592	0.041131
Age	age	NRP2	Male	19672	0.00499203	0.00621268	0.00751533
Age	age	NRP2	AFR	830	0.000844623	0.00522581	0.0123018
Age	age	NRP2	EUR	40644	0.0186409	0.0201874	0.0218494
Albumin	albumin_cleaned	NRP2	All	42797	0.00186668	0.00236676	0.0030176
Albumin	albumin_cleaned	NRP2	Male	19672	0.00692162	0.00836915	0.0098844
Albumin	albumin_cleaned	NRP2	EUR	40644	0.00290243	0.00360466	0.00432073
Alcohol consumption	alcohol	NRP2	All	42797	0.00807649	0.00913061	0.0102634
Alcohol consumption	alcohol	NRP2	Female	23125	0.00959534	0.0109262	0.0127814
Alcohol consumption	alcohol	NRP2	Male	19672	0.00413328	0.00518089	0.00649834
Alcohol consumption	alcohol	NRP2	EUR	40644	0.0110319	0.0123193	0.0136757
Malignant neoplasm of female breast	bin_174.11	NRP2	All	42797	0.000115811	0.000285154	0.000523856
Other anemias	bin_285	NRP2	AFR	830	0.000475934	0.00373883	0.00917011
cis-pQTL score	cis.score	NRP2	All	42797	0.0161474	0.0175888	0.0190917
cis-pQTL score	cis.score	NRP2	Female	23125	0.0167913	0.0186625	0.0208921
cis-pQTL score	cis.score	NRP2	Male	19672	0.0177792	0.0197274	0.0219975
cis-pQTL score	cis.score	NRP2	CSA	804	0.0040744	0.0105183	0.022752
cis-pQTL score	cis.score	NRP2	EUR	40644	0.0165044	0.0181722	0.0197029
HDL cholesterol	hdl_chol_cleaned	NRP2	Male	19672	0.000636751	0.0011106	0.00161558
Alkaline phosphatase	log_alp_cleaned	NRP2	All	42797	0.0198964	0.0213434	0.0231399
Alkaline phosphatase	log_alp_cleaned	NRP2	Female	23125	0.0214372	0.0234584	0.025713
Alkaline phosphatase	log_alp_cleaned	NRP2	Male	19672	0.00745566	0.00884301	0.0105681
Alkaline phosphatase	log_alp_cleaned	NRP2	EUR	40644	0.0195879	0.0215129	0.0232364
Aspartate aminotransferase	log_ast_cleaned	NRP2	All	42797	0.0234009	0.0249246	0.0270061
Aspartate aminotransferase	log_ast_cleaned	NRP2	Female	23125	0.0228679	0.0253035	0.0277051
Aspartate aminotransferase	log_ast_cleaned	NRP2	Male	19672	0.0223703	0.0248478	0.0280199
Aspartate aminotransferase	log_ast_cleaned	NRP2	EUR	40644	0.0263311	0.0282286	0.0300875
Cystatin C	log_cysc_cleaned	NRP2	All	42797	0.0166403	0.0180675	0.0195618
Cystatin C	log_cysc_cleaned	NRP2	Female	23125	0.015569	0.0177969	0.0197605
Cystatin C	log_cysc_cleaned	NRP2	Male	19672	0.0143663	0.0163014	0.0184101
Cystatin C	log_cysc_cleaned	NRP2	AFR	830	0.00641598	0.0153699	0.0300554
Cystatin C	log_cysc_cleaned	NRP2	CSA	804	0.0359778	0.0511954	0.0733838
Cystatin C	log_cysc_cleaned	NRP2	EUR	40644	0.01696	0.0183607	0.0199891
Triglycerides	log_total_tg_cleaned	NRP2	All	42797	0.00531122	0.00619726	0.00722796
Triglycerides	log_total_tg_cleaned	NRP2	Female	23125	0.0106016	0.0122722	0.0141622
Triglycerides	log_total_tg_cleaned	NRP2	Male	19672	0.00542777	0.0065398	0.00791678
Triglycerides	log_total_tg_cleaned	NRP2	EUR	40644	0.00696984	0.00783106	0.00869628
Ancestry	pop	NRP2	All	42797	0.00508669	0.00602374	0.00690581
Ancestry	pop	NRP2	Female	23125	0.00855297	0.00999225	0.0112815
Ancestry	pop	NRP2	Male	19672	0.00321024	0.00414504	0.00517051
Sex	sex	NRP2	All	42797	0.00556368	0.00631259	0.00715386
Sex	sex	NRP2	AFR	830	0.00400339	0.0109956	0.0217828
Sex	sex	NRP2	EUR	40644	0.00717948	0.00813482	0.00912889
SHBG	shbg_cleaned	NRP2	All	42797	0.00298025	0.0036621	0.00444632
SHBG	shbg_cleaned	NRP2	Female	23125	0.00146909	0.00213642	0.00285418
SHBG	shbg_cleaned	NRP2	Male	19672	0.00594462	0.00757658	0.00889252
SHBG	shbg_cleaned	NRP2	AFR	830	0.00110696	0.00453269	0.014188
SHBG	shbg_cleaned	NRP2	CSA	804	0.0170301	0.0312246	0.0502833
SHBG	shbg_cleaned	NRP2	EUR	40644	0.0024446	0.00299313	0.00376474
Smoking	smoking	NRP2	All	42797	0.000473578	0.000730399	0.00112664
Smoking	smoking	NRP2	EUR	40644	0.000224303	0.000432274	0.000715439
Total protein	total_prot_cleaned	NRP2	All	42797	0.0140658	0.0153412	0.016665
Total protein	total_prot_cleaned	NRP2	Female	23125	0.016284	0.0183534	0.0204114
Total protein	total_prot_cleaned	NRP2	Male	19672	0.017769	0.0203345	0.0223782
Total protein	total_prot_cleaned	NRP2	AFR	830	0.0194303	0.031252	0.0489964
Total protein	total_prot_cleaned	NRP2	CSA	804	0.0248377	0.0412569	0.0599446
Total protein	total_prot_cleaned	NRP2	EUR	40644	0.0149941	0.0164301	0.0178029
trans-pQTL score	trans.score	NRP2	All	42797	0.0236702	0.0257155	0.0273648
trans-pQTL score	trans.score	NRP2	Female	23125	0.0226772	0.024737	0.0272943
trans-pQTL score	trans.score	NRP2	Male	19672	0.0151688	0.0170091	0.019208
trans-pQTL score	trans.score	NRP2	EUR	40644	0.0223166	0.0240966	0.0257762
Waist-to-Hip ratio	whr	SCPEP1	All	40585	0.00019609	0.000381171	0.000602331
Waist-to-Hip ratio	whr	MTDH	All	40588	0.000171112	0.000379043	0.000648595
Waist-to-Hip ratio	whr	CCL26	All	42725	0.000195561	0.000378571	0.000669634
Immature reticulocyte fraction	Immature_reticulocyte_fraction	NRTN	EUR	39930	1.72621e-07	2.80001e-05	0.000126326
Monocyte count	Monocyte_count	NRTN	Female	22704	0.000109677	0.000330952	0.000687071
Alcohol consumption	alcohol	NRTN	All	42039	0.000690206	0.00104432	0.0014476
Alcohol consumption	alcohol	NRTN	EUR	39930	0.0003955	0.000648317	0.0010118
Body mass index	bmi	IGFBP6	All	42442	0.00100074	0.00138921	0.00182426
Body mass index	bmi	NRTN	EUR	39930	0.000399588	0.000667364	0.0010263
cis-pQTL score	cis.score	NRTN	All	42039	0.00179001	0.00225429	0.00281593
cis-pQTL score	cis.score	NRTN	Female	22704	0.0018602	0.00260679	0.00369476
cis-pQTL score	cis.score	NRTN	Male	19335	0.00128759	0.00191877	0.00274155
cis-pQTL score	cis.score	NRTN	EUR	39930	0.00113226	0.0015856	0.00211579
IGF-1	igf1_cleaned	NRTN	All	42039	0.000403295	0.000663344	0.000934113
IGF-1	igf1_cleaned	NRTN	Male	19335	0.0001631	0.000404741	0.000796989
IGF-1	igf1_cleaned	NRTN	EUR	39930	0.000559509	0.000879059	0.00123419
Aspartate aminotransferase	log_ast_cleaned	NRTN	All	42039	1.86267e-05	0.000106784	0.000260574
Aspartate aminotransferase	log_ast_cleaned	NRTN	Male	19335	0.00010892	0.00036604	0.000747218
Aspartate aminotransferase	log_ast_cleaned	NRTN	EUR	39930	0.000392838	0.000652769	0.000950351
C-reactive protein	log_crp_cleaned	NRTN	All	42039	0.000218203	0.000439132	0.000704126
C-reactive protein	log_crp_cleaned	NRTN	Female	22704	0.000853274	0.00137955	0.00200918
C-reactive protein	log_crp_cleaned	NRTN	EUR	39930	0.000524951	0.000866903	0.00117542
Cystatin C	log_cysc_cleaned	NRTN	All	42039	0.000465053	0.000719571	0.00102459
Cystatin C	log_cysc_cleaned	NRTN	Female	22704	0.000225165	0.0005735	0.000974491
Cystatin C	log_cysc_cleaned	NRTN	EUR	39930	8.01805e-05	0.000206531	0.000418773
Gamma glutamyltransferase	log_ggt_cleaned	NRTN	Male	19335	7.30726e-05	0.000287978	0.00068515
Triglycerides	log_total_tg_cleaned	NRTN	All	42039	0.000805611	0.00113259	0.00156842
Triglycerides	log_total_tg_cleaned	NRTN	Female	22704	0.00094868	0.00143651	0.0021178
Triglycerides	log_total_tg_cleaned	NRTN	Male	19335	7.52093e-05	0.000298606	0.000705034
Triglycerides	log_total_tg_cleaned	NRTN	EUR	39930	0.00021307	0.000406193	0.000684433
Total protein	total_prot_cleaned	NRTN	All	42039	0.000212487	0.00047881	0.000736597
Total protein	total_prot_cleaned	NRTN	Male	19335	0.00158812	0.00234612	0.0031452
Total protein	total_prot_cleaned	NRTN	EUR	39930	0.000229775	0.000391646	0.000674519
Waist-to-Hip ratio	whr	FGF5	EUR	39930	0.000210401	0.000375815	0.000674098
Cheese intake	Cheese_intake	NRXN3	CSA	766	0.0118923	0.026148	0.0394021
Salt added to food	Salt_added_to_food	NRXN3	CSA	766	0.000955991	0.00462632	0.013391
Ancestry	pop	NRXN3	All	40740	0.00148919	0.00199092	0.00255162
Smoking	smoking	NRXN3	All	40740	0.00135317	0.00174947	0.00237126
Smoking	smoking	NRXN3	Female	22030	0.000164633	0.00042249	0.000854475
Smoking	smoking	NRXN3	EUR	38677	0.00120358	0.00162799	0.00211403
Date of attending assessment centre	Date_of_attending_assessment_centre	NSFL1C	All	43164	0.00529976	0.00599564	0.00684422
Date of attending assessment centre	Date_of_attending_assessment_centre	NSFL1C	Female	23327	0.0050589	0.00617668	0.00756527
Date of attending assessment centre	Date_of_attending_assessment_centre	NSFL1C	Male	19837	0.00346434	0.00460044	0.00594168
Date of attending assessment centre	Date_of_attending_assessment_centre	NSFL1C	EUR	40998	0.00485418	0.00562377	0.00679088
Haemoglobin concentration	Haemoglobin_concentration	NSFL1C	All	43164	0.00372036	0.00446123	0.00522682
Haemoglobin concentration	Haemoglobin_concentration	NSFL1C	Female	23327	0.000695187	0.00120081	0.00180786
Haemoglobin concentration	Haemoglobin_concentration	NSFL1C	Male	19837	0.00551028	0.00679971	0.00828925
Haemoglobin concentration	Haemoglobin_concentration	NSFL1C	EUR	40998	0.00215299	0.00268747	0.00326367
High light scatter reticulocyte count	High_light_scatter_reticulocyte_count	NSFL1C	Male	19837	1.92713e-08	1.64316e-05	0.000144806
Mean platelet (thrombocyte) volume	Mean_platelet__thrombocyte__volume	NSFL1C	All	43164	0.0219968	0.023555	0.0254192
Mean platelet (thrombocyte) volume	Mean_platelet__thrombocyte__volume	NSFL1C	Female	23327	0.022688	0.0249889	0.0272828
Mean platelet (thrombocyte) volume	Mean_platelet__thrombocyte__volume	NSFL1C	Male	19837	0.0149992	0.0167392	0.0192205
Mean platelet (thrombocyte) volume	Mean_platelet__thrombocyte__volume	NSFL1C	AFR	838	0.000783841	0.00457248	0.0113684
Mean platelet (thrombocyte) volume	Mean_platelet__thrombocyte__volume	NSFL1C	CSA	808	0.0466987	0.0653291	0.0849182
Mean platelet (thrombocyte) volume	Mean_platelet__thrombocyte__volume	NSFL1C	EUR	40998	0.0182229	0.0199738	0.0217423
Monocyte count	Monocyte_count	NSFL1C	CSA	808	6.70198e-05	0.00327011	0.00859871
Number of draws	Number_of_draws	NSFL1C	All	43164	0.00091756	0.00125372	0.00170775
Number of draws	Number_of_draws	NSFL1C	Female	23327	0.000206165	0.000547918	0.00102291
Number of draws	Number_of_draws	NSFL1C	Male	19837	0.0010429	0.00171899	0.00249003
Number of draws	Number_of_draws	NSFL1C	AFR	838	0.138316	0.160095	0.200855
Number of draws	Number_of_draws	NSFL1C	CSA	808	0.030286	0.0450504	0.0659874
Number of draws	Number_of_draws	NSFL1C	EUR	40998	0.000444992	0.000824148	0.00115908
Particulate matter air pollution (pm10); 2007	Particulate_matter_air_pollution__pm10___2007	NSFL1C	All	43164	0.000605381	0.000933978	0.00132139
Particulate matter air pollution (pm10); 2007	Particulate_matter_air_pollution__pm10___2007	NSFL1C	Female	23327	0.000326877	0.000670709	0.00113085
Particulate matter air pollution (pm10); 2007	Particulate_matter_air_pollution__pm10___2007	NSFL1C	Male	19837	2.45393e-07	3.32504e-05	0.000193678
Particulate matter air pollution (pm10); 2007	Particulate_matter_air_pollution__pm10___2007	NSFL1C	EUR	40998	0.000248211	0.000452994	0.000728878
Platelet crit	Platelet_crit	NSFL1C	All	43164	0.0616035	0.0645579	0.0681487
Platelet crit	Platelet_crit	NSFL1C	Female	23327	0.0492436	0.0526261	0.0560458
Platelet crit	Platelet_crit	NSFL1C	Male	19837	0.0686904	0.0732532	0.0781533
Platelet crit	Platelet_crit	NSFL1C	AFR	838	0.0347281	0.0498982	0.0721841
Platelet crit	Platelet_crit	NSFL1C	CSA	808	0.0194057	0.0352614	0.0540064
Platelet crit	Platelet_crit	NSFL1C	EUR	40998	0.0599076	0.0627743	0.0656064
Pulse rate, automated reading	Pulse_rate	NSFL1C	All	43164	0.000960077	0.001347	0.00173211
Pulse rate, automated reading	Pulse_rate	NSFL1C	Female	23327	0.000556715	0.000940886	0.00148946
Pulse rate, automated reading	Pulse_rate	NSFL1C	Male	19837	0.000574715	0.00106119	0.00167134
Pulse rate, automated reading	Pulse_rate	NSFL1C	EUR	40998	5.24322e-05	0.000198641	0.00037701
Red blood cell (erythrocyte) count	Red_blood_cell__erythrocyte__count	NSFL1C	All	43164	0.000423743	0.000732403	0.00105697
Red blood cell (erythrocyte) count	Red_blood_cell__erythrocyte__count	NSFL1C	Female	23327	0.00115029	0.00169783	0.0024263
Red blood cell (erythrocyte) count	Red_blood_cell__erythrocyte__count	NSFL1C	Male	19837	0.000917134	0.00147232	0.00205166
Red blood cell (erythrocyte) count	Red_blood_cell__erythrocyte__count	NSFL1C	AFR	838	4.33541e-06	0.000392601	0.00306352
Red blood cell (erythrocyte) count	Red_blood_cell__erythrocyte__count	NSFL1C	CSA	808	4.6052e-05	0.00268002	0.0103212
Red blood cell (erythrocyte) count	Red_blood_cell__erythrocyte__count	NSFL1C	EUR	40998	0.000940398	0.00125466	0.00171814
Red blood cell (erythrocyte) distribution width	Red_blood_cell__erythrocyte__distribution_width	NSFL1C	All	43164	0.00036012	0.00059833	0.000901084
Red blood cell (erythrocyte) distribution width	Red_blood_cell__erythrocyte__distribution_width	NSFL1C	Male	19837	0.00174255	0.00251316	0.00343668
Red blood cell (erythrocyte) distribution width	Red_blood_cell__erythrocyte__distribution_width	NSFL1C	EUR	40998	0.000274748	0.000566629	0.000883117
Spread type	Spread_type	NSFL1C	All	43164	0.000437419	0.00073429	0.0010575
Spread type	Spread_type	NSFL1C	EUR	40998	0.000317394	0.000501989	0.000770968
Time blood draw	Time_blood_draw	NSFL1C	All	43164	0.00924756	0.0104205	0.0115601
Time blood draw	Time_blood_draw	NSFL1C	Female	23327	0.013082	0.0148782	0.0169434
Time blood draw	Time_blood_draw	NSFL1C	Male	19837	0.00751379	0.00914707	0.0109143
Time blood draw	Time_blood_draw	NSFL1C	AFR	838	0.0239633	0.0363294	0.0530771
Time blood draw	Time_blood_draw	NSFL1C	EUR	40998	0.00843483	0.00964681	0.0106294
White blood cell (leukocyte) count	White_blood_cell__leukocyte__count	NSFL1C	All	43164	0.000334544	0.00055707	0.00088477
White blood cell (leukocyte) count	White_blood_cell__leukocyte__count	NSFL1C	Female	23327	0.000635373	0.00106027	0.00159989
White blood cell (leukocyte) count	White_blood_cell__leukocyte__count	NSFL1C	EUR	40998	0.000154192	0.000345802	0.000571293
Centre	centre	NSFL1C	All	43164	0.0157473	0.0173055	0.0185723
Centre	centre	NSFL1C	Female	23327	0.0210597	0.0235253	0.0259283
Centre	centre	NSFL1C	Male	19837	0.0201284	0.0229046	0.0255181
Centre	centre	NSFL1C	EUR	40998	0.0184389	0.0201876	0.0215563
cis-pQTL score	cis.score	NSFL1C	All	43164	0.00208789	0.00261893	0.00320271
cis-pQTL score	cis.score	NSFL1C	Female	23327	0.0019806	0.00294759	0.0038798
cis-pQTL score	cis.score	NSFL1C	Male	19837	0.00157123	0.00225341	0.00308305
cis-pQTL score	cis.score	NSFL1C	EUR	40998	0.00270841	0.00340397	0.00416666
Glycated haemoglobin (HbA1c)	hba1c_cleaned	NSFL1C	All	43164	0.000795792	0.00116288	0.00163622
Glycated haemoglobin (HbA1c)	hba1c_cleaned	NSFL1C	Female	23327	0.000305059	0.000708746	0.0012171
Glycated haemoglobin (HbA1c)	hba1c_cleaned	NSFL1C	EUR	40998	0.000204239	0.000414612	0.000648893
Gamma glutamyltransferase	log_ggt_cleaned	NSFL1C	All	43164	1.73108e-08	7.93806e-06	7.31982e-05
Triglycerides	log_total_tg_cleaned	NSFL1C	All	43164	0.0132784	0.0144634	0.015694
Triglycerides	log_total_tg_cleaned	NSFL1C	Female	23327	0.0136054	0.0154472	0.0173716
Triglycerides	log_total_tg_cleaned	NSFL1C	Male	19837	0.0168993	0.0192177	0.0213604
Triglycerides	log_total_tg_cleaned	NSFL1C	CSA	808	0.0272782	0.0442759	0.0669801
Triglycerides	log_total_tg_cleaned	NSFL1C	EUR	40998	0.0206325	0.0220951	0.0238206
Ancestry	pop	NSFL1C	Female	23327	0.000331863	0.000710605	0.00111404
Sex	sex	NSFL1C	All	43164	0.00590569	0.00674796	0.00780064
Sex	sex	NSFL1C	EUR	40998	0.00561744	0.00649359	0.00738434
Total protein	total_prot_cleaned	NSFL1C	All	43164	0.0023829	0.0028761	0.00376648
Total protein	total_prot_cleaned	NSFL1C	Female	23327	0.00209593	0.00283934	0.00377188
Total protein	total_prot_cleaned	NSFL1C	Male	19837	0.00118287	0.00190927	0.00260099
Total protein	total_prot_cleaned	NSFL1C	AFR	838	7.19951e-07	0.000357364	0.0024572
Total protein	total_prot_cleaned	NSFL1C	EUR	40998	0.00232517	0.00290434	0.00361691
trans-pQTL score	trans.score	NSFL1C	All	43164	0.00101058	0.00141391	0.00186857
trans-pQTL score	trans.score	NSFL1C	Female	23327	0.00105844	0.00158919	0.00224661
trans-pQTL score	trans.score	NSFL1C	Male	19837	0.00134288	0.00209522	0.00289793
trans-pQTL score	trans.score	NSFL1C	EUR	40998	0.00124117	0.00171495	0.00215002
Vitamin D	vitd_cleaned	NSFL1C	All	43164	0.000152507	0.000307103	0.00050707
Vitamin D	vitd_cleaned	NSFL1C	Male	19837	9.04705e-07	0.00010497	0.000290871
Vitamin D	vitd_cleaned	NSFL1C	EUR	40998	0.000328821	0.000606324	0.000857062
Waist-to-Hip ratio	whr	FKBP14	EUR	39694	0.00017162	0.000374898	0.00061695
Date of attending assessment centre	Date_of_attending_assessment_centre	NT5C	All	41864	0.00290118	0.00351991	0.00414767
Date of attending assessment centre	Date_of_attending_assessment_centre	NT5C	Female	22643	0.000356718	0.000763806	0.00129254
Date of attending assessment centre	Date_of_attending_assessment_centre	NT5C	Male	19221	0.000503053	0.000974522	0.00152433
Date of attending assessment centre	Date_of_attending_assessment_centre	NT5C	EUR	39747	0.00349838	0.00416641	0.0049879
Heel bone mineral density (BMD) T-score, automated	Heel_bone_mineral_density__BMD__T_score__automated	NT5C	Female	22643	2.47802e-08	7.72907e-06	8.42169e-05
Immature reticulocyte fraction	Immature_reticulocyte_fraction	NT5C	All	41864	2.67722e-05	8.85479e-05	0.0002314
Immature reticulocyte fraction	Immature_reticulocyte_fraction	NT5C	Female	22643	0.00192907	0.00271551	0.00395842
Mean platelet (thrombocyte) volume	Mean_platelet__thrombocyte__volume	NT5C	All	41864	0.0247636	0.0268576	0.0288004
Mean platelet (thrombocyte) volume	Mean_platelet__thrombocyte__volume	NT5C	Female	22643	0.0270673	0.0295763	0.0326392
Mean platelet (thrombocyte) volume	Mean_platelet__thrombocyte__volume	NT5C	Male	19221	0.0200555	0.0227073	0.0252444
Mean platelet (thrombocyte) volume	Mean_platelet__thrombocyte__volume	NT5C	CSA	787	0.0350204	0.0510141	0.064209
Mean platelet (thrombocyte) volume	Mean_platelet__thrombocyte__volume	NT5C	EUR	39747	0.0283136	0.0297648	0.0317541
Number of draws	Number_of_draws	NT5C	All	41864	0.000372032	0.000639533	0.000981928
Number of draws	Number_of_draws	NT5C	Female	22643	1.57496e-08	1.91511e-05	0.000139428
Number of draws	Number_of_draws	NT5C	Male	19221	0.000218201	0.000497347	0.0010099
Number of draws	Number_of_draws	NT5C	EUR	39747	4.68937e-08	1.14308e-05	8.38956e-05
Particulate matter air pollution (pm10); 2007	Particulate_matter_air_pollution__pm10___2007	NT5C	All	41864	0.000169516	0.000381728	0.000631811
Particulate matter air pollution (pm10); 2007	Particulate_matter_air_pollution__pm10___2007	NT5C	Female	22643	1.45186e-06	6.09669e-05	0.000191267
Particulate matter air pollution (pm10); 2007	Particulate_matter_air_pollution__pm10___2007	NT5C	EUR	39747	0.000351579	0.000614404	0.000978683
Platelet crit	Platelet_crit	NT5C	All	41864	0.0978598	0.100713	0.104596
Platelet crit	Platelet_crit	NT5C	Female	22643	0.0915776	0.0960067	0.101166
Platelet crit	Platelet_crit	NT5C	Male	19221	0.0968541	0.101688	0.106855
Platelet crit	Platelet_crit	NT5C	AFR	820	0.0104611	0.0232422	0.0367689
Platelet crit	Platelet_crit	NT5C	CSA	787	0.0441198	0.0624042	0.088779
Platelet crit	Platelet_crit	NT5C	EUR	39747	0.107491	0.111284	0.114666
Red blood cell (erythrocyte) count	Red_blood_cell__erythrocyte__count	NT5C	All	41864	1.64427e-08	9.34434e-06	8.3366e-05
Red blood cell (erythrocyte) count	Red_blood_cell__erythrocyte__count	NT5C	EUR	39747	0.000203344	0.000389868	0.00067754
Spread type	Spread_type	NT5C	All	41864	0.000260547	0.000439739	0.000653272
Spread type	Spread_type	NT5C	EUR	39747	0.00047919	0.000755661	0.00105558
Time blood draw	Time_blood_draw	NT5C	All	41864	0.0144272	0.0161442	0.0175165
Time blood draw	Time_blood_draw	NT5C	Female	22643	0.0112734	0.0133048	0.0149868
Time blood draw	Time_blood_draw	NT5C	Male	19221	0.0100638	0.0115425	0.0135265
Time blood draw	Time_blood_draw	NT5C	EUR	39747	0.0120436	0.0137154	0.0152744
Age	age	NT5C	Female	22643	0.00102107	0.00159428	0.00228869
Albumin	albumin_cleaned	NT5C	All	41864	0.0010513	0.00138829	0.0018099
Albumin	albumin_cleaned	NT5C	Male	19221	0.00197128	0.00289512	0.00377401
Albumin	albumin_cleaned	NT5C	EUR	39747	5.73469e-05	0.000192175	0.00037915
Body mass index	bmi	TNFSF13	All	42924	0.00105144	0.00137105	0.00183575
Body mass index	bmi	NT5C	EUR	39747	0.00169518	0.00221253	0.00289702
Centre	centre	NT5C	All	41864	0.015181	0.0167235	0.0182057
Centre	centre	NT5C	Female	22643	0.0131631	0.0151864	0.0170866
Centre	centre	NT5C	Male	19221	0.0193211	0.0217934	0.0240478
Centre	centre	NT5C	EUR	39747	0.0126621	0.0140945	0.0155428
cis-pQTL score	cis.score	NT5C	All	41864	0.169146	0.173641	0.17857
cis-pQTL score	cis.score	NT5C	Female	22643	0.182668	0.189015	0.195824
cis-pQTL score	cis.score	NT5C	Male	19221	0.17968	0.188141	0.195085
cis-pQTL score	cis.score	NT5C	CSA	787	0.0106334	0.0342243	0.0374981
cis-pQTL score	cis.score	NT5C	EUR	39747	0.18083	0.187168	0.192191
Alkaline phosphatase	log_alp_cleaned	NT5C	All	41864	5.12236e-05	0.000172417	0.000350796
Alkaline phosphatase	log_alp_cleaned	NT5C	Female	22643	0.000436604	0.000856002	0.00142607
Aspartate aminotransferase	log_ast_cleaned	NT5C	All	41864	0.00121949	0.00164797	0.00224571
Aspartate aminotransferase	log_ast_cleaned	NT5C	Female	22643	0.000170814	0.000449505	0.000853243
Aspartate aminotransferase	log_ast_cleaned	NT5C	EUR	39747	0.00210538	0.0026183	0.00324396
Cystatin C	log_cysc_cleaned	NT5C	All	41864	0.000588555	0.000930812	0.00124733
Triglycerides	log_total_tg_cleaned	NT5C	All	41864	0.0154013	0.0169214	0.0185582
Triglycerides	log_total_tg_cleaned	NT5C	Female	22643	0.00895067	0.0107557	0.0122448
Triglycerides	log_total_tg_cleaned	NT5C	Male	19221	0.0169576	0.0191377	0.0216284
Triglycerides	log_total_tg_cleaned	NT5C	CSA	787	0.0722093	0.0968862	0.120814
Triglycerides	log_total_tg_cleaned	NT5C	EUR	39747	0.0121239	0.0138513	0.0153769
Phosphate	phos_cleaned	NT5C	Female	22643	0.000841216	0.0013461	0.0019276
Sample age	sample_age	NT5C	Female	22643	5.71891e-07	4.33007e-05	0.000214061
Sex	sex	NT5C	All	41864	0.00560634	0.0065129	0.00752645
Sex	sex	NT5C	EUR	39747	0.00754308	0.00855159	0.00949294
Total protein	total_prot_cleaned	NT5C	All	41864	0.00282193	0.00350327	0.00421149
Total protein	total_prot_cleaned	NT5C	Female	22643	0.00724874	0.00888644	0.0103942
Total protein	total_prot_cleaned	NT5C	Male	19221	0.00220139	0.0031165	0.00413458
Total protein	total_prot_cleaned	NT5C	AFR	820	0.0214035	0.0332645	0.0479017
Total protein	total_prot_cleaned	NT5C	CSA	787	0.0234288	0.0371391	0.0547591
Total protein	total_prot_cleaned	NT5C	EUR	39747	0.00477487	0.00559045	0.00641039
trans-pQTL score	trans.score	NT5C	All	41864	0.00268352	0.00338414	0.00408494
trans-pQTL score	trans.score	NT5C	Female	22643	0.00249243	0.00318904	0.00417813
trans-pQTL score	trans.score	NT5C	Male	19221	0.00243332	0.00338564	0.00431219
trans-pQTL score	trans.score	NT5C	EUR	39747	0.0027455	0.00335043	0.00408327
Ankle spacing width	Ankle_spacing_width	NT5C1A	Male	19185	0.000569649	0.0010721	0.0017005
Furosemide|Amiloride |Furosemide	C03CA01	NT5C1A	All	41791	7.94736e-05	0.000194044	0.000401453
Furosemide|Amiloride |Furosemide	C03CA01	NT5C1A	EUR	39674	0.000162637	0.000326296	0.000495012
Date of attending assessment centre	Date_of_attending_assessment_centre	NT5C1A	All	41791	0.00143423	0.00199235	0.00252532
Date of attending assessment centre	Date_of_attending_assessment_centre	NT5C1A	Male	19185	0.00334378	0.00420856	0.00530172
Date of attending assessment centre	Date_of_attending_assessment_centre	NT5C1A	EUR	39674	0.00301756	0.00372232	0.00433855
Falls in the last year	Falls_in_the_last_year	NT5C1A	All	41791	0.000689328	0.00103639	0.00146255
Falls in the last year	Falls_in_the_last_year	NT5C1A	EUR	39674	0.000404999	0.000677884	0.00101395
Forced expiratory volume in 1-second (FEV1)	Forced_expiratory_volume_in_1_second__FEV1_	NT5C1A	All	41791	2.89651e-05	0.000134436	0.000324185
Forced expiratory volume in 1-second (FEV1)	Forced_expiratory_volume_in_1_second__FEV1_	NT5C1A	EUR	39674	0.000155844	0.000326918	0.000574545
High light scatter reticulocyte count	High_light_scatter_reticulocyte_count	NT5C1A	All	41791	0.000856021	0.00120006	0.0016832
High light scatter reticulocyte count	High_light_scatter_reticulocyte_count	NT5C1A	Female	22606	0.00108326	0.00170355	0.00244674
High light scatter reticulocyte count	High_light_scatter_reticulocyte_count	NT5C1A	EUR	39674	0.000202768	0.000404572	0.00069609
Long-standing illness, disability or infirmity	Long_standing_illness__disability_or_infirmity	NT5C1A	All	41791	0.000313677	0.000546798	0.000852899
Long-standing illness, disability or infirmity	Long_standing_illness__disability_or_infirmity	NT5C1A	Female	22606	0.00186017	0.00252679	0.00343593
Long-standing illness, disability or infirmity	Long_standing_illness__disability_or_infirmity	NT5C1A	Male	19185	0.0014146	0.002127	0.00310736
Long-standing illness, disability or infirmity	Long_standing_illness__disability_or_infirmity	NT5C1A	CSA	785	0.00175407	0.00591657	0.0171953
Long-standing illness, disability or infirmity	Long_standing_illness__disability_or_infirmity	NT5C1A	EUR	39674	0.00090658	0.00135617	0.00174479
Mean platelet (thrombocyte) volume	Mean_platelet__thrombocyte__volume	NT5C1A	All	41791	0.00479793	0.00561223	0.0065444
Mean platelet (thrombocyte) volume	Mean_platelet__thrombocyte__volume	NT5C1A	Female	22606	0.0027723	0.00365719	0.00456222
Mean platelet (thrombocyte) volume	Mean_platelet__thrombocyte__volume	NT5C1A	Male	19185	0.00346551	0.0044434	0.00569441
Mean platelet (thrombocyte) volume	Mean_platelet__thrombocyte__volume	NT5C1A	EUR	39674	0.00486137	0.00572088	0.00663246
Neutrophill percentage	Neutrophill_percentage	NT5C1A	All	41791	0.000699553	0.0010274	0.00136287
Neutrophill percentage	Neutrophill_percentage	NT5C1A	EUR	39674	0.00143203	0.00195256	0.00263877
Number of draws	Number_of_draws	NT5C1A	All	41791	0.00181799	0.00247293	0.00308501
Number of draws	Number_of_draws	NT5C1A	Female	22606	0.000505037	0.000954377	0.00145818
Number of draws	Number_of_draws	NT5C1A	Male	19185	0.00173961	0.00258777	0.00336282
Number of draws	Number_of_draws	NT5C1A	EUR	39674	0.00133493	0.00179711	0.00235384
Overall health rating	Overall_health_rating	NT5C1A	All	41791	0.000902578	0.0013045	0.00174396
Overall health rating	Overall_health_rating	NT5C1A	Male	19185	0.00232978	0.00318257	0.00423205
Overall health rating	Overall_health_rating	NT5C1A	EUR	39674	0.00109503	0.00146161	0.00185307
Platelet crit	Platelet_crit	NT5C1A	All	41791	0.00399983	0.00475024	0.00551684
Platelet crit	Platelet_crit	NT5C1A	Female	22606	0.00383996	0.00508067	0.00618076
Platelet crit	Platelet_crit	NT5C1A	Male	19185	0.00209514	0.00304023	0.00405555
Platelet crit	Platelet_crit	NT5C1A	EUR	39674	0.0029215	0.00360475	0.00456307
Poultry intake	Poultry_intake	NT5C1A	CSA	785	0.0058383	0.0122634	0.022142
Pulse rate, automated reading	Pulse_rate	NT5C1A	All	41791	0.00201368	0.00252558	0.00313179
Pulse rate, automated reading	Pulse_rate	NT5C1A	Female	22606	0.000385077	0.00073661	0.00119647
Pulse rate, automated reading	Pulse_rate	NT5C1A	Male	19185	0.000423702	0.000786176	0.00128404
Pulse rate, automated reading	Pulse_rate	NT5C1A	EUR	39674	0.00134191	0.00173785	0.00218346
Red blood cell (erythrocyte) distribution width	Red_blood_cell__erythrocyte__distribution_width	NT5C1A	All	41791	0.00127962	0.00176697	0.00218821
Red blood cell (erythrocyte) distribution width	Red_blood_cell__erythrocyte__distribution_width	NT5C1A	Female	22606	0.000927401	0.00149654	0.00220053
Red blood cell (erythrocyte) distribution width	Red_blood_cell__erythrocyte__distribution_width	NT5C1A	Male	19185	0.00333913	0.00447682	0.00560931
Red blood cell (erythrocyte) distribution width	Red_blood_cell__erythrocyte__distribution_width	NT5C1A	CSA	785	0.0169553	0.0341424	0.0589683
Red blood cell (erythrocyte) distribution width	Red_blood_cell__erythrocyte__distribution_width	NT5C1A	EUR	39674	0.00218042	0.00287753	0.00375639
Systolic blood pressure, automated reading	Systolic_blood_pressure	NT5C1A	All	41791	7.38204e-05	0.000205558	0.000399905
Systolic blood pressure, automated reading	Systolic_blood_pressure	NT5C1A	Female	22606	0.000455981	0.000810274	0.00134077
Systolic blood pressure, automated reading	Systolic_blood_pressure	NT5C1A	Male	19185	0.000392253	0.000779244	0.00127392
Systolic blood pressure, automated reading	Systolic_blood_pressure	NT5C1A	CSA	785	4.24216e-07	0.00021356	0.00248417
Systolic blood pressure, automated reading	Systolic_blood_pressure	NT5C1A	EUR	39674	0.0007154	0.00104023	0.00146855
White blood cell (leukocyte) count	White_blood_cell__leukocyte__count	NT5C1A	All	41791	1.16295e-05	7.92755e-05	0.000211523
White blood cell (leukocyte) count	White_blood_cell__leukocyte__count	NT5C1A	Male	19185	0.00180048	0.00273801	0.00363055
White blood cell (leukocyte) count	White_blood_cell__leukocyte__count	NT5C1A	EUR	39674	0.000278223	0.000499786	0.000818574
Age	age	NT5C1A	All	41791	0.0256585	0.0276005	0.0293768
Age	age	NT5C1A	Female	22606	0.0259159	0.0289326	0.0317593
Age	age	NT5C1A	Male	19185	0.0267245	0.0296042	0.0326723
Age	age	NT5C1A	CSA	785	0.0324229	0.0528645	0.0775187
Age	age	NT5C1A	EUR	39674	0.0262203	0.0280218	0.0302128
Renal failure NOS	bin_585.2	NT5C1A	All	41791	0.000745937	0.00125194	0.00163834
Renal failure NOS	bin_585.2	NT5C1A	Female	22606	0.00069997	0.00147845	0.00219366
Renal failure NOS	bin_585.2	NT5C1A	Male	19185	0.000204207	0.000721105	0.00116177
Renal failure NOS	bin_585.2	NT5C1A	EUR	39674	0.000100958	0.00031609	0.000599567
Chronic renal failure [CKD]	bin_585.3	NT5C1A	All	41791	0.000718626	0.00106025	0.00132371
Chronic renal failure [CKD]	bin_585.3	NT5C1A	Male	19185	0.00392986	0.00529306	0.00662987
Chronic renal failure [CKD]	bin_585.3	NT5C1A	EUR	39674	0.00149183	0.00194522	0.00234665
Body mass index	bmi	S100A4	All	42987	0.000979372	0.00134628	0.00181622
Body mass index	bmi	NT5C1A	Female	22606	0.00992111	0.0114909	0.0130494
Body mass index	bmi	NT5C1A	Male	19185	0.0015388	0.00218259	0.00310437
Body mass index	bmi	NT5C1A	AFR	818	0.0413302	0.0596566	0.0805814
Body mass index	bmi	NT5C1A	CSA	785	0.0264933	0.0435677	0.0642535
Body mass index	bmi	NT5C1A	EUR	39674	0.00963861	0.0107678	0.0118953
Calcium	ca_cleaned	NT5C1A	All	41791	0.000363615	0.000604591	0.000959242
Calcium	ca_cleaned	NT5C1A	Female	22606	0.000645369	0.00107187	0.00169945
Calcium	ca_cleaned	NT5C1A	EUR	39674	0.00021196	0.00039124	0.000712705
Glycated haemoglobin (HbA1c)	hba1c_cleaned	NT5C1A	All	41791	8.73863e-05	0.000233591	0.000393859
Glycated haemoglobin (HbA1c)	hba1c_cleaned	NT5C1A	Female	22606	0.000100368	0.000277349	0.000606721
Glycated haemoglobin (HbA1c)	hba1c_cleaned	NT5C1A	EUR	39674	2.53892e-05	0.00011875	0.000256179
IGF-1	igf1_cleaned	NT5C1A	All	41791	0.00262097	0.00317916	0.0039255
IGF-1	igf1_cleaned	NT5C1A	Female	22606	0.00501043	0.00615558	0.0077588
IGF-1	igf1_cleaned	NT5C1A	Male	19185	0.000927698	0.00165638	0.00245125
IGF-1	igf1_cleaned	NT5C1A	EUR	39674	0.00246887	0.00309608	0.00377827
LDL direct	ldl_chol_cleaned	NT5C1A	All	41791	0.00203523	0.00263617	0.00323784
LDL direct	ldl_chol_cleaned	NT5C1A	Female	22606	0.00143729	0.00203221	0.00294383
LDL direct	ldl_chol_cleaned	NT5C1A	EUR	39674	0.00223893	0.00271789	0.00343052
Alkaline phosphatase	log_alp_cleaned	NT5C1A	All	41791	0.00115861	0.00155141	0.00202482
Alkaline phosphatase	log_alp_cleaned	NT5C1A	Female	22606	0.00140399	0.00212198	0.0028789
Alkaline phosphatase	log_alp_cleaned	NT5C1A	Male	19185	0.000899439	0.00146352	0.0022846
Alkaline phosphatase	log_alp_cleaned	NT5C1A	EUR	39674	0.000590704	0.000939071	0.00134822
Aspartate aminotransferase	log_ast_cleaned	NT5C1A	All	41791	0.0459892	0.0484086	0.0506663
Aspartate aminotransferase	log_ast_cleaned	NT5C1A	Female	22606	0.0276395	0.0298136	0.0322124
Aspartate aminotransferase	log_ast_cleaned	NT5C1A	Male	19185	0.0552192	0.0597652	0.0634551
Aspartate aminotransferase	log_ast_cleaned	NT5C1A	CSA	785	0.0446193	0.0640189	0.0920626
Aspartate aminotransferase	log_ast_cleaned	NT5C1A	EUR	39674	0.0503856	0.0530558	0.0557208
Creatinine	log_crea_s_cleaned	NT5C1A	All	41791	0.00178912	0.00238822	0.00301293
Creatinine	log_crea_s_cleaned	NT5C1A	Female	22606	0.00442349	0.00560162	0.00686258
Creatinine	log_crea_s_cleaned	NT5C1A	EUR	39674	0.000955322	0.0014036	0.00203038
C-reactive protein	log_crp_cleaned	NT5C1A	All	41791	0.000483558	0.000792909	0.00106131
C-reactive protein	log_crp_cleaned	NT5C1A	Female	22606	0.000268269	0.000589639	0.00102796
C-reactive protein	log_crp_cleaned	NT5C1A	Male	19185	0.00127386	0.00195051	0.00263761
C-reactive protein	log_crp_cleaned	NT5C1A	EUR	39674	0.000828317	0.00118454	0.0015736
Cystatin C	log_cysc_cleaned	NT5C1A	All	41791	0.0486564	0.0512474	0.0538604
Cystatin C	log_cysc_cleaned	NT5C1A	Female	22606	0.0419657	0.0453358	0.0485904
Cystatin C	log_cysc_cleaned	NT5C1A	Male	19185	0.0674451	0.0719099	0.0760569
Cystatin C	log_cysc_cleaned	NT5C1A	AFR	818	0.0795396	0.106829	0.132531
Cystatin C	log_cysc_cleaned	NT5C1A	CSA	785	0.0621881	0.0851786	0.110141
Cystatin C	log_cysc_cleaned	NT5C1A	EUR	39674	0.0476575	0.0504372	0.0534446
Gamma glutamyltransferase	log_ggt_cleaned	NT5C1A	Female	22606	3.21171e-06	8.92514e-05	0.000256383
Gamma glutamyltransferase	log_ggt_cleaned	NT5C1A	Male	19185	1.06329e-05	0.000107882	0.000460865
Testosterone	log_testo_cleaned	NT5C1A	All	41791	0.00771758	0.00869848	0.00988158
Testosterone	log_testo_cleaned	NT5C1A	Male	19185	0.000348368	0.00077814	0.00138371
Testosterone	log_testo_cleaned	NT5C1A	EUR	39674	0.00591995	0.00683654	0.00774031
Triglycerides	log_total_tg_cleaned	NT5C1A	All	41791	0.00413908	0.00490669	0.00554615
Triglycerides	log_total_tg_cleaned	NT5C1A	Female	22606	0.0048781	0.00595956	0.00716647
Triglycerides	log_total_tg_cleaned	NT5C1A	Male	19185	0.005183	0.0066202	0.00812921
Triglycerides	log_total_tg_cleaned	NT5C1A	CSA	785	0.0261786	0.0475526	0.0736151
Triglycerides	log_total_tg_cleaned	NT5C1A	EUR	39674	0.00618016	0.00706351	0.00802723
Sample age	sample_age	NT5C1A	Female	22606	0.00266433	0.00348891	0.00467471
trans-pQTL score	trans.score	NT5C1A	All	41791	0.00516375	0.00614675	0.00699979
trans-pQTL score	trans.score	NT5C1A	Female	22606	0.0057114	0.00686039	0.00822513
trans-pQTL score	trans.score	NT5C1A	Male	19185	0.00567316	0.0070201	0.00845937
trans-pQTL score	trans.score	NT5C1A	EUR	39674	0.00771315	0.00857792	0.00971425
Urate	urate_cleaned	NT5C1A	All	41791	0.00361257	0.00439512	0.00528162
Urate	urate_cleaned	NT5C1A	Female	22606	0.00249959	0.00338008	0.00424121
Urate	urate_cleaned	NT5C1A	Male	19185	0.00360692	0.00467896	0.00603374
Urate	urate_cleaned	NT5C1A	EUR	39674	0.00166709	0.00216516	0.00265005
Urea	urea_cleaned	NT5C1A	All	41791	1.05348e-08	8.09738e-06	8.04463e-05
Urea	urea_cleaned	NT5C1A	EUR	39674	2.30769e-08	1.46115e-05	0.000116817
Waist-to-Hip ratio	whr	FBP1	Male	19614	0.000107015	0.000374746	0.000881959
Waist-to-Hip ratio	whr	BAMBI	All	41873	0.000191446	0.000374583	0.000624501
Date of attending assessment centre	Date_of_attending_assessment_centre	NT5C3A	All	42725	0.00103021	0.00150433	0.00199482
Date of attending assessment centre	Date_of_attending_assessment_centre	NT5C3A	Female	23097	0.00293654	0.00392273	0.00487665
Date of attending assessment centre	Date_of_attending_assessment_centre	NT5C3A	Male	19628	0.00188268	0.00272868	0.00375127
Date of attending assessment centre	Date_of_attending_assessment_centre	NT5C3A	EUR	40592	0.0014178	0.00193693	0.00246151
Haemoglobin concentration	Haemoglobin_concentration	NT5C3A	All	42725	7.36985e-05	0.000195803	0.000410331
Haemoglobin concentration	Haemoglobin_concentration	NT5C3A	EUR	40592	3.60484e-05	0.000142451	0.000305308
Immature reticulocyte fraction	Immature_reticulocyte_fraction	NT5C3A	EUR	40592	0.000844179	0.00119873	0.00162492
Mean platelet (thrombocyte) volume	Mean_platelet__thrombocyte__volume	NT5C3A	All	42725	0.0248566	0.0270015	0.0288685
Mean platelet (thrombocyte) volume	Mean_platelet__thrombocyte__volume	NT5C3A	Female	23097	0.0256273	0.028234	0.0312079
Mean platelet (thrombocyte) volume	Mean_platelet__thrombocyte__volume	NT5C3A	Male	19628	0.0175447	0.0196035	0.0223293
Mean platelet (thrombocyte) volume	Mean_platelet__thrombocyte__volume	NT5C3A	CSA	804	0.0301101	0.0445288	0.0616447
Mean platelet (thrombocyte) volume	Mean_platelet__thrombocyte__volume	NT5C3A	EUR	40592	0.0187268	0.020144	0.0217879
Number of draws	Number_of_draws	NT5C3A	All	42725	9.71097e-05	0.000253176	0.00042936
Number of draws	Number_of_draws	NT5C3A	Female	23097	8.04198e-08	1.0881e-05	0.000114398
Number of draws	Number_of_draws	NT5C3A	Male	19628	6.39355e-07	3.81765e-05	0.000203763
Number of draws	Number_of_draws	NT5C3A	EUR	40592	7.807e-05	0.000228164	0.000397848
Overall health rating	Overall_health_rating	NT5C3A	All	42725	0.000894127	0.00132645	0.00176189
Overall health rating	Overall_health_rating	NT5C3A	Male	19628	0.00455197	0.00569032	0.00687888
Overall health rating	Overall_health_rating	NT5C3A	EUR	40592	0.0016927	0.00214423	0.00268253
Particulate matter air pollution (pm10); 2007	Particulate_matter_air_pollution__pm10___2007	NT5C3A	Female	23097	0.000347706	0.000692554	0.0011161
Platelet crit	Platelet_crit	NT5C3A	All	42725	0.0727745	0.0758254	0.0793815
Platelet crit	Platelet_crit	NT5C3A	Female	23097	0.06768	0.0718755	0.0761958
Platelet crit	Platelet_crit	NT5C3A	Male	19628	0.081134	0.0860364	0.0912327
Platelet crit	Platelet_crit	NT5C3A	AFR	814	0.000667625	0.00393986	0.0172719
Platelet crit	Platelet_crit	NT5C3A	CSA	804	0.00899612	0.0200737	0.0348056
Platelet crit	Platelet_crit	NT5C3A	EUR	40592	0.0717796	0.074948	0.0783865
Spread type	Spread_type	NT5C3A	All	42725	0.000434507	0.000733162	0.000984641
Spread type	Spread_type	NT5C3A	Female	23097	0.000263287	0.000649908	0.00119954
Time blood draw	Time_blood_draw	NT5C3A	All	42725	0.0104228	0.0116679	0.0129884
Time blood draw	Time_blood_draw	NT5C3A	Female	23097	0.0100685	0.011434	0.0133846
Time blood draw	Time_blood_draw	NT5C3A	Male	19628	0.00990916	0.011873	0.0137444
Time blood draw	Time_blood_draw	NT5C3A	EUR	40592	0.0119382	0.013154	0.0147521
Age	age	NT5C3A	All	42725	0.00281866	0.00343867	0.00398948
Age	age	NT5C3A	Female	23097	0.00678103	0.00806771	0.00942527
Age	age	NT5C3A	EUR	40592	0.00258046	0.00321611	0.00395162
Albumin	albumin_cleaned	NT5C3A	All	42725	3.39933e-05	0.000126503	0.000275141
Calcium	ca_cleaned	NT5C3A	EUR	40592	0.000549455	0.000861216	0.00124994
Centre	centre	NT5C3A	All	42725	0.0157139	0.017467	0.0190495
Centre	centre	NT5C3A	Female	23097	0.0199817	0.0220756	0.0247682
Centre	centre	NT5C3A	Male	19628	0.0217527	0.023764	0.0261311
Centre	centre	NT5C3A	EUR	40592	0.0194087	0.020917	0.0225552
cis-pQTL score	cis.score	NT5C3A	All	42725	0.00713105	0.00832312	0.00928534
cis-pQTL score	cis.score	NT5C3A	Female	23097	0.00290716	0.00390081	0.0053839
cis-pQTL score	cis.score	NT5C3A	Male	19628	0.00667627	0.0080543	0.00963826
cis-pQTL score	cis.score	NT5C3A	EUR	40592	0.00584631	0.0066638	0.00753895
LDL direct	ldl_chol_cleaned	NT5C3A	All	42725	0.000121406	0.000242189	0.000443729
LDL direct	ldl_chol_cleaned	NT5C3A	Female	23097	0.00118389	0.00184193	0.00265572
Triglycerides	log_total_tg_cleaned	NT5C3A	All	42725	0.00328432	0.00390868	0.00452055
Triglycerides	log_total_tg_cleaned	NT5C3A	Female	23097	0.000359482	0.000681036	0.00117324
Triglycerides	log_total_tg_cleaned	NT5C3A	Male	19628	0.00444362	0.00546329	0.00695802
Triglycerides	log_total_tg_cleaned	NT5C3A	CSA	804	0.00142339	0.00558891	0.0127932
Triglycerides	log_total_tg_cleaned	NT5C3A	EUR	40592	0.00404347	0.00475939	0.00567405
Sex	sex	NT5C3A	All	42725	0.00376079	0.00447317	0.0052796
Sex	sex	NT5C3A	EUR	40592	0.00411427	0.0049741	0.00583495
Smoking	smoking	NT5C3A	EUR	40592	3.8312e-05	0.000140931	0.00028781
Total protein	total_prot_cleaned	NT5C3A	All	42725	0.00215343	0.00267792	0.00321343
Total protein	total_prot_cleaned	NT5C3A	Female	23097	0.00339617	0.00440913	0.00558478
Total protein	total_prot_cleaned	NT5C3A	Male	19628	0.00265717	0.00363274	0.00464633
Total protein	total_prot_cleaned	NT5C3A	AFR	814	0.00122926	0.00705879	0.0148539
Total protein	total_prot_cleaned	NT5C3A	EUR	40592	0.00136014	0.00177517	0.00234204
trans-pQTL score	trans.score	NT5C3A	All	42725	0.00236043	0.00302537	0.00365383
trans-pQTL score	trans.score	NT5C3A	Female	23097	0.00223185	0.00291612	0.00394366
trans-pQTL score	trans.score	NT5C3A	Male	19628	0.00234821	0.00338663	0.00453347
trans-pQTL score	trans.score	NT5C3A	EUR	40592	0.00233537	0.00296382	0.0036164
Beef intake	Beef_intake	NT5E	All	42987	0.000687074	0.000947839	0.0013877
Beef intake	Beef_intake	NT5E	Male	19728	0.00119849	0.00169384	0.00238814
Atorvastatin	C10AA05	NT5E	All	42987	0.000868033	0.00117794	0.00153884
Atorvastatin	C10AA05	NT5E	Female	23259	0.000449817	0.000820948	0.0013233
Atorvastatin	C10AA05	NT5E	Male	19728	0.000824002	0.00144397	0.00212663
Atorvastatin	C10AA05	NT5E	EUR	40827	0.0015565	0.00200711	0.00257915
Fenofibrate	C10AB05	NT5E	All	42987	0.000715158	0.0011318	0.00164431
Fenofibrate	C10AB05	NT5E	Male	19728	0.000868819	0.00172176	0.00245906
Fenofibrate	C10AB05	NT5E	EUR	40827	0.000339285	0.00070748	0.000996709
Levonorgestrel |Ethinyl Estradiol	G03AA07	NT5E	EUR	40827	5.13714e-09	2.01054e-06	3.31567e-05
Conjugated Estrogens	G03CA57	NT5E	All	42987	0.000222381	0.000440732	0.00070365
Conjugated Estrogens	G03CA57	NT5E	Female	23259	0.0023001	0.00311984	0.0039907
Conjugated Estrogens	G03CA57	NT5E	EUR	40827	0.000979836	0.00140962	0.00187993
Haemoglobin concentration	Haemoglobin_concentration	NT5E	All	42987	0.000198924	0.000397493	0.000619588
Haemoglobin concentration	Haemoglobin_concentration	NT5E	Female	23259	0.0034516	0.00450366	0.00554247
Leisure/social activities	Leisure_social_activities	NT5E	All	42987	0.000874367	0.00126596	0.00168291
Leisure/social activities	Leisure_social_activities	NT5E	EUR	40827	0.000319418	0.000559786	0.000836945
Mean corpuscular haemoglobin concentration	Mean_corpuscular_haemoglobin_concentration	NT5E	EUR	40827	0.000664263	0.00106211	0.00138808
Mean corpuscular volume	Mean_corpuscular_volume	NT5E	All	42987	0.00352891	0.00420172	0.0050414
Mean corpuscular volume	Mean_corpuscular_volume	NT5E	Female	23259	0.00432061	0.00526931	0.00645599
Mean corpuscular volume	Mean_corpuscular_volume	NT5E	Male	19728	0.00553295	0.00687724	0.00825114
Mean corpuscular volume	Mean_corpuscular_volume	NT5E	EUR	40827	0.00545927	0.00636471	0.00742654
Phenytoin	N03AB02	NT5E	All	42987	0.000390248	0.00089532	0.00109815
Phenytoin	N03AB02	NT5E	Female	23259	0.00326197	0.00637548	0.0070019
Phenytoin	N03AB02	NT5E	Male	19728	0.00180269	0.00363064	0.00439664
Carbamazepine	N03AF01	NT5E	All	42987	0.00323651	0.00404033	0.00476776
Carbamazepine	N03AF01	NT5E	Female	23259	0.00277996	0.0042429	0.00506989
Carbamazepine	N03AF01	NT5E	Male	19728	0.00254005	0.00415295	0.00562481
Carbamazepine	N03AF01	NT5E	EUR	40827	0.000601123	0.000914401	0.0014007
Never eat eggs, dairy, wheat, sugar	Never_eat_eggs__dairy__wheat__sugar	NT5E	All	42987	0.00174555	0.00223905	0.00282711
Never eat eggs, dairy, wheat, sugar	Never_eat_eggs__dairy__wheat__sugar	NT5E	Female	23259	0.00213697	0.00287419	0.00366435
Never eat eggs, dairy, wheat, sugar	Never_eat_eggs__dairy__wheat__sugar	NT5E	EUR	40827	0.00168349	0.00214222	0.0027164
Tea intake	Tea_intake	NT5E	All	42987	4.22327e-05	0.000156689	0.000356514
Alcohol consumption	alcohol	NT5E	All	42987	0.00378265	0.0046911	0.0054538
Alcohol consumption	alcohol	NT5E	Female	23259	0.006045	0.00724265	0.00857517
Alcohol consumption	alcohol	NT5E	Male	19728	0.00556949	0.00684463	0.0083939
Alcohol consumption	alcohol	NT5E	EUR	40827	0.00610231	0.00713936	0.00813706
Epilepsy, recurrent seizures, convulsions	bin_345	NT5E	All	42987	6.3527e-05	0.000201953	0.000414371
Epilepsy, recurrent seizures, convulsions	bin_345	NT5E	EUR	40827	0.00168157	0.00242214	0.00319475
cis-pQTL score	cis.score	NT5E	All	42987	0.267999	0.272504	0.276953
cis-pQTL score	cis.score	NT5E	Female	23259	0.256508	0.262597	0.267549
cis-pQTL score	cis.score	NT5E	Male	19728	0.281036	0.285759	0.291225
cis-pQTL score	cis.score	NT5E	AFR	837	0.109987	0.146481	0.16347
cis-pQTL score	cis.score	NT5E	CSA	807	0.215327	0.240949	0.268179
cis-pQTL score	cis.score	NT5E	EUR	40827	0.284246	0.288053	0.291781
HDL cholesterol	hdl_chol_cleaned	NT5E	Male	19728	0.000448801	0.000933709	0.00164685
LDL direct	ldl_chol_cleaned	NT5E	All	42987	0.0086885	0.00998677	0.0111751
LDL direct	ldl_chol_cleaned	NT5E	Female	23259	0.00634958	0.00770685	0.00925976
LDL direct	ldl_chol_cleaned	NT5E	Male	19728	0.00887137	0.0105433	0.0123731
LDL direct	ldl_chol_cleaned	NT5E	CSA	807	0.0494798	0.0711932	0.0928346
LDL direct	ldl_chol_cleaned	NT5E	EUR	40827	0.00672835	0.00766914	0.00861134
Alkaline phosphatase	log_alp_cleaned	NT5E	All	42987	0.0216834	0.0232387	0.0251821
Alkaline phosphatase	log_alp_cleaned	NT5E	Female	23259	0.0199221	0.0219584	0.0246352
Alkaline phosphatase	log_alp_cleaned	NT5E	Male	19728	0.0250358	0.0277161	0.0307947
Alkaline phosphatase	log_alp_cleaned	NT5E	AFR	837	0.00768645	0.016514	0.026648
Alkaline phosphatase	log_alp_cleaned	NT5E	EUR	40827	0.0233475	0.025123	0.0272309
Alanine aminotransferase	log_alt_cleaned	NT5E	All	42987	0.00180065	0.00232008	0.00296938
Alanine aminotransferase	log_alt_cleaned	NT5E	Female	23259	0.000228921	0.000510707	0.000935015
Alanine aminotransferase	log_alt_cleaned	NT5E	Male	19728	0.00104582	0.0016463	0.00240683
Alanine aminotransferase	log_alt_cleaned	NT5E	AFR	837	0.00352837	0.0101957	0.0206395
Alanine aminotransferase	log_alt_cleaned	NT5E	EUR	40827	0.00228104	0.00284596	0.00362016
Aspartate aminotransferase	log_ast_cleaned	NT5E	All	42987	0.00215254	0.00265326	0.0032869
Aspartate aminotransferase	log_ast_cleaned	NT5E	Female	23259	0.00627646	0.00787266	0.0092364
Aspartate aminotransferase	log_ast_cleaned	NT5E	Male	19728	0.00165942	0.00246492	0.00334936
Aspartate aminotransferase	log_ast_cleaned	NT5E	AFR	837	0.000157119	0.00262189	0.00996832
Aspartate aminotransferase	log_ast_cleaned	NT5E	EUR	40827	0.00343515	0.00422464	0.00514859
Creatinine	log_crea_s_cleaned	NT5E	AFR	837	0.000480799	0.00482833	0.012801
Cystatin C	log_cysc_cleaned	NT5E	All	42987	0.000386168	0.000621163	0.000968913
Cystatin C	log_cysc_cleaned	NT5E	Female	23259	6.92994e-05	0.000227358	0.000564502
Cystatin C	log_cysc_cleaned	NT5E	Male	19728	6.35448e-09	1.68035e-05	0.000153632
Direct bilirubin	log_dbil_cleaned	NT5E	EUR	40827	0.000212436	0.000387393	0.000618293
Gamma glutamyltransferase	log_ggt_cleaned	NT5E	All	42987	0.259146	0.264108	0.269143
Gamma glutamyltransferase	log_ggt_cleaned	NT5E	Female	23259	0.265912	0.271749	0.278536
Gamma glutamyltransferase	log_ggt_cleaned	NT5E	Male	19728	0.252094	0.259633	0.267475
Gamma glutamyltransferase	log_ggt_cleaned	NT5E	AFR	837	0.0395871	0.0572859	0.0766564
Gamma glutamyltransferase	log_ggt_cleaned	NT5E	CSA	807	0.372587	0.40411	0.445455
Gamma glutamyltransferase	log_ggt_cleaned	NT5E	EUR	40827	0.267435	0.272555	0.278392
Testosterone	log_testo_cleaned	NT5E	All	42987	0.000272585	0.000503061	0.000805107
Testosterone	log_testo_cleaned	NT5E	Male	19728	0.000588667	0.0010871	0.00170095
Testosterone	log_testo_cleaned	NT5E	EUR	40827	0.000557097	0.00093037	0.00125898
Ancestry	pop	NT5E	All	42987	0.00733945	0.00850613	0.0101737
Ancestry	pop	NT5E	Female	23259	0.00874189	0.0103712	0.0123908
Ancestry	pop	NT5E	Male	19728	0.00320564	0.00449234	0.00617351
Sex	sex	NT5E	All	42987	0.00464668	0.00543633	0.00638693
Sex	sex	NT5E	EUR	40827	0.00427919	0.00493155	0.00586353
Smoking	smoking	NT5E	All	42987	0.00131109	0.00170454	0.00225875
Smoking	smoking	NT5E	EUR	40827	0.001284	0.00167488	0.00216965
trans-pQTL score	trans.score	NT5E	All	42987	0.0165831	0.0180626	0.0196671
trans-pQTL score	trans.score	NT5E	Female	23259	0.0136107	0.0154121	0.0173628
trans-pQTL score	trans.score	NT5E	Male	19728	0.0172371	0.0197862	0.0220166
trans-pQTL score	trans.score	NT5E	CSA	807	0.00029462	0.00317938	0.0107696
trans-pQTL score	trans.score	NT5E	EUR	40827	0.0142076	0.0154372	0.0167542
Prednisolone	A07EA01	NTF3	Female	23097	0.00111019	0.00173088	0.00249376
Warfarin	B01AA03	NTF3	All	42725	5.15631e-07	4.43979e-05	0.00016403
Warfarin	B01AA03	NTF3	Male	19628	3.23751e-05	0.000179745	0.000506487
Digoxin	C01AA05	NTF3	All	42725	0.00101064	0.0014229	0.00204169
Digoxin	C01AA05	NTF3	Female	23097	0.000856028	0.00160219	0.0023477
Digoxin	C01AA05	NTF3	Male	19628	0.00100158	0.00176341	0.0025906
Digoxin	C01AA05	NTF3	EUR	40592	0.000960315	0.00149102	0.00203434
Coffee intake	Coffee_intake	NTF3	Male	19628	0.00132335	0.00196893	0.0029965
Duration of vigorous activity	Duration_of_vigorous_activity	NTF3	Female	23097	0.000173973	0.000417518	0.000757983
Fasting time	Fasting_time	NTF3	All	42725	0.00137416	0.00180634	0.0023604
Fasting time	Fasting_time	NTF3	Male	19628	0.00057865	0.00109396	0.00169567
Fasting time	Fasting_time	NTF3	EUR	40592	0.000607947	0.000938155	0.00138925
High light scatter reticulocyte count	High_light_scatter_reticulocyte_count	NTF3	All	42725	0.000561554	0.000902942	0.00134145
High light scatter reticulocyte count	High_light_scatter_reticulocyte_count	NTF3	Female	23097	0.000806687	0.00125409	0.00181666
High light scatter reticulocyte count	High_light_scatter_reticulocyte_count	NTF3	EUR	40592	0.000979036	0.00141569	0.00195067
Lymphocyte percentage	Lymphocyte_percentage	NTF3	All	42725	0.000856696	0.00119347	0.00158673
Lymphocyte percentage	Lymphocyte_percentage	NTF3	Female	23097	0.000647292	0.00107489	0.00156192
Mean platelet (thrombocyte) volume	Mean_platelet__thrombocyte__volume	NTF3	All	42725	0.00065075	0.000981502	0.00137522
Mean platelet (thrombocyte) volume	Mean_platelet__thrombocyte__volume	NTF3	Male	19628	0.00106075	0.00177827	0.0027191
Mean platelet (thrombocyte) volume	Mean_platelet__thrombocyte__volume	NTF3	EUR	40592	0.00105288	0.00144866	0.00195136
Phenytoin	N03AB02	NTF3	EUR	40592	1.13018e-07	1.26944e-05	0.000138921
Carbamazepine	N03AF01	NTF3	All	42725	8.73032e-08	1.7563e-05	0.00014179
Number of days/week of vigorous physical activity	Number_of_days_week_of_vigorous_physical_activity	NTF3	All	42725	0.000421014	0.000681385	0.00104276
Number of days/week of vigorous physical activity	Number_of_days_week_of_vigorous_physical_activity	NTF3	Male	19628	2.58481e-05	0.000220292	0.000522933
Number of days/week of vigorous physical activity	Number_of_days_week_of_vigorous_physical_activity	NTF3	EUR	40592	0.000264631	0.000499312	0.00080818
Number of draws	Number_of_draws	NTF3	All	42725	0.0026205	0.00324129	0.00396113
Number of draws	Number_of_draws	NTF3	Female	23097	0.00164512	0.00240645	0.00321579
Number of draws	Number_of_draws	NTF3	EUR	40592	0.000212723	0.000455483	0.000751061
Salbutamol	R03AC02	NTF3	All	42725	0.000607332	0.000977349	0.00136767
Salbutamol	R03AC02	NTF3	Female	23097	0.00136654	0.00222161	0.00290249
Salbutamol	R03AC02	NTF3	EUR	40592	0.000532516	0.000852465	0.00123736
Water intake	Water_intake	NTF3	All	42725	1.38778e-06	3.87824e-05	0.000148824
Age	age	NTF3	All	42725	0.000999711	0.00144408	0.0019378
Age	age	NTF3	Male	19628	0.00358138	0.0044235	0.00573402
Age	age	NTF3	EUR	40592	0.00141987	0.00189392	0.00238975
Atrial fibrillation and flutter	bin_427.2	NTF3	All	42725	0.00199225	0.00261247	0.00335248
Atrial fibrillation and flutter	bin_427.2	NTF3	Female	23097	0.00043038	0.000825429	0.0012646
Atrial fibrillation and flutter	bin_427.2	NTF3	Male	19628	0.000699595	0.0012563	0.00188497
Atrial fibrillation and flutter	bin_427.2	NTF3	EUR	40592	0.00153202	0.00215941	0.00266456
Body mass index	bmi	CELSR2	All	40843	0.000937778	0.00134404	0.00168767
Body mass index	bmi	NTF3	Female	23097	0.00287681	0.00392065	0.00490613
Body mass index	bmi	NTF3	Male	19628	0.00147063	0.00228871	0.00331777
Body mass index	bmi	NTF3	EUR	40592	0.00319716	0.00378602	0.00459495
Calcium	ca_cleaned	NTF3	All	42725	0.000107154	0.000272026	0.000448689
Calcium	ca_cleaned	NTF3	Female	23097	0.000367649	0.000750687	0.00126585
Calcium	ca_cleaned	NTF3	EUR	40592	5.44959e-05	0.000173113	0.000327358
Centre	centre	NTF3	EUR	40592	0.00330556	0.0039512	0.00458989
cis-pQTL score	cis.score	NTF3	All	42725	0.0106866	0.0117368	0.0129171
cis-pQTL score	cis.score	NTF3	Female	23097	0.0115915	0.0130852	0.0149019
cis-pQTL score	cis.score	NTF3	Male	19628	0.00855443	0.00975038	0.011462
cis-pQTL score	cis.score	NTF3	EUR	40592	0.0130322	0.0145722	0.0158928
Glycated haemoglobin (HbA1c)	hba1c_cleaned	NTF3	All	42725	0.0112855	0.0126143	0.0137495
Glycated haemoglobin (HbA1c)	hba1c_cleaned	NTF3	Female	23097	0.0121887	0.0140132	0.0157163
Glycated haemoglobin (HbA1c)	hba1c_cleaned	NTF3	Male	19628	0.00916815	0.0108338	0.0126566
Glycated haemoglobin (HbA1c)	hba1c_cleaned	NTF3	EUR	40592	0.0105754	0.0117723	0.0128949
Aspartate aminotransferase	log_ast_cleaned	NTF3	All	42725	0.00250363	0.00318952	0.00394111
Aspartate aminotransferase	log_ast_cleaned	NTF3	Female	23097	0.00102705	0.00152881	0.00225045
Aspartate aminotransferase	log_ast_cleaned	NTF3	Male	19628	0.00258799	0.00360698	0.00466962
Aspartate aminotransferase	log_ast_cleaned	NTF3	EUR	40592	0.00265576	0.00329024	0.00396032
C-reactive protein	log_crp_cleaned	NTF3	All	42725	0.000745024	0.00112088	0.00152436
C-reactive protein	log_crp_cleaned	NTF3	Female	23097	0.000524218	0.00092481	0.00151796
C-reactive protein	log_crp_cleaned	NTF3	Male	19628	0.000536754	0.000977631	0.00164084
C-reactive protein	log_crp_cleaned	NTF3	EUR	40592	0.00136288	0.00181375	0.00229326
Triglycerides	log_total_tg_cleaned	NTF3	All	42725	0.00249385	0.00300023	0.00371578
Triglycerides	log_total_tg_cleaned	NTF3	EUR	40592	0.00205018	0.00268194	0.00325471
SHBG	shbg_cleaned	NTF3	All	42725	0.00457909	0.00537548	0.00630094
SHBG	shbg_cleaned	NTF3	Female	23097	0.00124262	0.00192343	0.00265901
SHBG	shbg_cleaned	NTF3	Male	19628	0.00143529	0.00219525	0.00317873
SHBG	shbg_cleaned	NTF3	EUR	40592	0.00226755	0.00291755	0.0036496
Smoking	smoking	NTF3	All	42725	0.00851671	0.00953745	0.0106711
Smoking	smoking	NTF3	Female	23097	0.00641364	0.00758955	0.00899323
Smoking	smoking	NTF3	Male	19628	0.0117473	0.0136292	0.0156093
Smoking	smoking	NTF3	EUR	40592	0.00899698	0.0101264	0.0113918
Total protein	total_prot_cleaned	NTF3	All	42725	0.00478365	0.00550291	0.00635343
Total protein	total_prot_cleaned	NTF3	Female	23097	0.00330606	0.00420109	0.00534926
Total protein	total_prot_cleaned	NTF3	Male	19628	0.00386129	0.00504509	0.00623044
Total protein	total_prot_cleaned	NTF3	EUR	40592	0.00497232	0.00568782	0.00671804
trans-pQTL score	trans.score	NTF3	All	42725	0.0128532	0.0142941	0.0159063
trans-pQTL score	trans.score	NTF3	Female	23097	0.013003	0.0147878	0.0168433
trans-pQTL score	trans.score	NTF3	Male	19628	0.0121304	0.0137714	0.0156476
trans-pQTL score	trans.score	NTF3	EUR	40592	0.0195678	0.0211001	0.0227569
Urea	urea_cleaned	NTF3	All	42725	0.00460877	0.00539196	0.00639644
Urea	urea_cleaned	NTF3	Female	23097	0.00276407	0.00377732	0.00491739
Urea	urea_cleaned	NTF3	Male	19628	0.0078792	0.00964825	0.0112448
Urea	urea_cleaned	NTF3	EUR	40592	0.00516912	0.00606309	0.00701457
Vitamin D	vitd_cleaned	NTF3	All	42725	0.000195601	0.000414311	0.000692805
Vitamin D	vitd_cleaned	NTF3	Female	23097	0.00058065	0.00106878	0.00153914
Waist-to-Hip ratio	whr	P4HB	Female	23132	0.000134998	0.00037324	0.000809652
Waist-to-Hip ratio	whr	IL18R1	Male	19872	0.000134351	0.000373012	0.000913011
Waist-to-Hip ratio	whr	PI3	EUR	39982	0.000185704	0.000372163	0.000639341
Waist-to-Hip ratio	whr	EIF4G1	All	43240	0.0001642	0.00037208	0.000570971
Sotalol	C07AA07	NTF4	EUR	39760	9.61643e-05	0.000249456	0.000432989
Falls in the last year	Falls_in_the_last_year	NTF4	Female	22640	0.000707974	0.00131066	0.00192558
Falls in the last year	Falls_in_the_last_year	NTF4	EUR	39760	0.000311679	0.000579207	0.000906156
Leisure/social activities	Leisure_social_activities	NTF4	Male	19233	0.00108088	0.00171119	0.00244103
Mean platelet (thrombocyte) volume	Mean_platelet__thrombocyte__volume	NTF4	All	41873	0.000983142	0.00141056	0.00184713
Mean platelet (thrombocyte) volume	Mean_platelet__thrombocyte__volume	NTF4	EUR	39760	0.00120787	0.0017063	0.00223378
Salbutamol	R03AC02	NTF4	All	41873	0.000705314	0.00104432	0.00153694
Salbutamol	R03AC02	NTF4	Female	22640	0.000612778	0.00109289	0.00160829
Salbutamol	R03AC02	NTF4	EUR	39760	2.92573e-05	0.000158451	0.000375849
Salmeterol	R03AC12	NTF4	All	41873	0.000671666	0.00104981	0.00144368
Salmeterol	R03AC12	NTF4	Female	22640	6.64023e-05	0.000334903	0.000724345
Salmeterol	R03AC12	NTF4	Male	19233	0.000187769	0.000505697	0.00083609
Salmeterol	R03AC12	NTF4	EUR	39760	0.00159137	0.00211586	0.00271944
Salmeterol |Fluticasone Propionate	R03AK06	NTF4	All	41873	0.00162788	0.00220723	0.00274883
Salmeterol |Fluticasone Propionate	R03AK06	NTF4	Female	22640	0.00294598	0.00393883	0.00512485
Salmeterol |Fluticasone Propionate	R03AK06	NTF4	Male	19233	0.00273467	0.0036438	0.0048652
Salmeterol |Fluticasone Propionate	R03AK06	NTF4	EUR	39760	0.000731516	0.00111684	0.00155134
Formoterol |Budesonide	R03AK07	NTF4	EUR	39760	0.000221305	0.000497069	0.000779051
Systolic blood pressure, automated reading	Systolic_blood_pressure	NTF4	All	41873	0.000237104	0.00047352	0.00068321
Systolic blood pressure, automated reading	Systolic_blood_pressure	NTF4	EUR	39760	0.000218197	0.000387087	0.000701646
Total Lean Mass (g)	Total_Lean_Mass__g_	NTF4	All	41873	0.00187325	0.00245178	0.00294524
Total Lean Mass (g)	Total_Lean_Mass__g_	NTF4	EUR	39760	0.00108691	0.00153522	0.00198048
Age	age	NTF4	All	41873	0.00594437	0.00669601	0.00773068
Age	age	NTF4	Female	22640	0.0167657	0.018714	0.0208335
Age	age	NTF4	EUR	39760	0.00472251	0.00553584	0.00628976
Albumin	albumin_cleaned	NTF4	All	41873	0.00273901	0.00349585	0.0042167
Albumin	albumin_cleaned	NTF4	Male	19233	0.00370188	0.00481868	0.00608995
Albumin	albumin_cleaned	NTF4	EUR	39760	0.00315825	0.0038805	0.00465217
Alcohol consumption	alcohol	NTF4	All	41873	0.00110911	0.00153695	0.00202476
Alcohol consumption	alcohol	NTF4	Male	19233	0.00100024	0.00161301	0.00227211
Alcohol consumption	alcohol	NTF4	EUR	39760	0.000596924	0.000892649	0.00128011
Body mass index	bmi	NTF4	Male	19233	0.00246778	0.00359455	0.00461885
Body mass index	bmi	NTF4	EUR	39760	0.00047285	0.000747148	0.00114801
Glucose	glucose_cleaned	NTF4	All	41873	0.00171124	0.00217542	0.00268312
Glucose	glucose_cleaned	NTF4	Female	22640	0.000253095	0.000530574	0.000922441
Glucose	glucose_cleaned	NTF4	EUR	39760	0.000435348	0.000701248	0.00098736
HDL cholesterol	hdl_chol_cleaned	NTF4	All	41873	0.00183609	0.0023874	0.00306421
HDL cholesterol	hdl_chol_cleaned	NTF4	Female	22640	0.00357901	0.00459549	0.00585229
HDL cholesterol	hdl_chol_cleaned	NTF4	Male	19233	0.0028138	0.00366028	0.00482669
HDL cholesterol	hdl_chol_cleaned	NTF4	EUR	39760	0.00310154	0.00375408	0.00443726
LDL direct	ldl_chol_cleaned	NTF4	Male	19233	0.000265705	0.000618617	0.00102404
Creatinine	log_crea_s_cleaned	NTF4	All	41873	0.00391575	0.00461461	0.00553994
Creatinine	log_crea_s_cleaned	NTF4	Female	22640	0.00315412	0.00405986	0.00518576
Creatinine	log_crea_s_cleaned	NTF4	Male	19233	0.00311687	0.00411964	0.00562565
Creatinine	log_crea_s_cleaned	NTF4	EUR	39760	0.00257845	0.00312024	0.00381338
Cystatin C	log_cysc_cleaned	NTF4	All	41873	0.0038241	0.00464662	0.00540538
Cystatin C	log_cysc_cleaned	NTF4	Female	22640	0.00381139	0.00479117	0.00581213
Cystatin C	log_cysc_cleaned	NTF4	Male	19233	0.00302209	0.00426972	0.00527987
Cystatin C	log_cysc_cleaned	NTF4	EUR	39760	0.00409451	0.00496866	0.0057951
Testosterone	log_testo_cleaned	NTF4	Male	19233	0.00137584	0.00201942	0.00285914
Total protein	total_prot_cleaned	NTF4	All	41873	0.00595058	0.00694946	0.00789595
Total protein	total_prot_cleaned	NTF4	Female	22640	0.00318734	0.00405246	0.00501523
Total protein	total_prot_cleaned	NTF4	Male	19233	0.00430219	0.00576723	0.00728606
Total protein	total_prot_cleaned	NTF4	EUR	39760	0.00399471	0.00487685	0.00572412
trans-pQTL score	trans.score	NTF4	All	41873	0.001383	0.00183484	0.00237414
trans-pQTL score	trans.score	NTF4	Female	22640	0.00218027	0.00294526	0.00373019
trans-pQTL score	trans.score	NTF4	Male	19233	0.00072088	0.00126429	0.00189671
trans-pQTL score	trans.score	NTF4	EUR	39760	0.00138534	0.00184835	0.00233835
Waist-to-Hip ratio	whr	CNTN2	EUR	41035	0.000210081	0.000367093	0.00063257
Waist-to-Hip ratio	whr	TPP1	Female	22943	0.000131118	0.000364175	0.000755378
Warfarin	B01AA03	NTPROBNP	All	42688	0.00263551	0.00335987	0.00413379
Warfarin	B01AA03	NTPROBNP	Female	23074	0.00214324	0.00309941	0.00394126
Warfarin	B01AA03	NTPROBNP	Male	19614	0.00533302	0.00673661	0.00793209
Warfarin	B01AA03	NTPROBNP	EUR	40558	0.00269032	0.00347057	0.00437185
Digoxin	C01AA05	NTPROBNP	All	42688	0.000919771	0.00149657	0.00192133
Digoxin	C01AA05	NTPROBNP	Female	23074	0.00045486	0.00116215	0.00176737
Digoxin	C01AA05	NTPROBNP	Male	19614	0.00269303	0.00393382	0.00491406
Digoxin	C01AA05	NTPROBNP	EUR	40558	0.000991454	0.00154429	0.00196023
Doxazosin	C02CA04	NTPROBNP	All	42688	0.000754258	0.00118634	0.00163693
Doxazosin	C02CA04	NTPROBNP	Male	19614	0.000852477	0.00164311	0.00229039
Doxazosin	C02CA04	NTPROBNP	EUR	40558	0.0018088	0.00233899	0.00295373
Furosemide|Amiloride |Furosemide	C03CA01	NTPROBNP	All	42688	0.000550675	0.000865821	0.00123851
Furosemide|Amiloride |Furosemide	C03CA01	NTPROBNP	Female	23074	0.00138661	0.00206457	0.00298587
Furosemide|Amiloride |Furosemide	C03CA01	NTPROBNP	Male	19614	0.00144689	0.00215753	0.00306509
Furosemide|Amiloride |Furosemide	C03CA01	NTPROBNP	CSA	797	0.0115767	0.0168544	0.0195831
Furosemide|Amiloride |Furosemide	C03CA01	NTPROBNP	EUR	40558	0.000477174	0.000819802	0.00120773
Atenolol	C07AB03	NTPROBNP	All	42688	0.00945251	0.0108212	0.0121613
Atenolol	C07AB03	NTPROBNP	Female	23074	0.0128729	0.0152477	0.0174005
Atenolol	C07AB03	NTPROBNP	Male	19614	0.0113752	0.0132997	0.0151136
Atenolol	C07AB03	NTPROBNP	AFR	821	0.019464	0.0418097	0.0558314
Atenolol	C07AB03	NTPROBNP	EUR	40558	0.0110928	0.0121885	0.0137416
Bisoprolol	C07AB07	NTPROBNP	All	42688	0.00612426	0.00718688	0.0083665
Bisoprolol	C07AB07	NTPROBNP	Female	23074	0.00314138	0.00409146	0.00518061
Bisoprolol	C07AB07	NTPROBNP	Male	19614	0.00924892	0.0108442	0.0127109
Bisoprolol	C07AB07	NTPROBNP	CSA	797	3.72925e-08	3.1024e-05	0.00130596
Bisoprolol	C07AB07	NTPROBNP	EUR	40558	0.00582824	0.00690807	0.00779573
Haemoglobin concentration	Haemoglobin_concentration	NTPROBNP	All	42688	0.00252462	0.00315097	0.00387301
Haemoglobin concentration	Haemoglobin_concentration	NTPROBNP	Female	23074	0.00269004	0.00346215	0.00453328
Haemoglobin concentration	Haemoglobin_concentration	NTPROBNP	Male	19614	0.00407105	0.00516065	0.0064823
Haemoglobin concentration	Haemoglobin_concentration	NTPROBNP	AFR	821	0.121408	0.151276	0.183877
Haemoglobin concentration	Haemoglobin_concentration	NTPROBNP	EUR	40558	0.00241676	0.00309696	0.00381375
Lymphocyte percentage	Lymphocyte_percentage	NTPROBNP	All	42688	0.000331179	0.00054721	0.000877307
Lymphocyte percentage	Lymphocyte_percentage	NTPROBNP	Female	23074	7.86448e-07	7.36612e-05	0.000277961
Lymphocyte percentage	Lymphocyte_percentage	NTPROBNP	Male	19614	0.00419145	0.0053356	0.00660619
Lymphocyte percentage	Lymphocyte_percentage	NTPROBNP	EUR	40558	1.85788e-06	4.47364e-05	0.000150687
Mean platelet (thrombocyte) volume	Mean_platelet__thrombocyte__volume	NTPROBNP	All	42688	0.00393548	0.00474376	0.00551683
Mean platelet (thrombocyte) volume	Mean_platelet__thrombocyte__volume	NTPROBNP	Female	23074	0.00435765	0.00547157	0.00658352
Mean platelet (thrombocyte) volume	Mean_platelet__thrombocyte__volume	NTPROBNP	Male	19614	0.00642785	0.00807027	0.00997319
Mean platelet (thrombocyte) volume	Mean_platelet__thrombocyte__volume	NTPROBNP	EUR	40558	0.00662394	0.00776623	0.00888884
Mean sphered cell volume	Mean_sphered_cell_volume	NTPROBNP	EUR	40558	0.000476694	0.000764668	0.00111782
Amitriptyline	N06AA09	NTPROBNP	Female	23074	0.000775213	0.00127465	0.00189413
Neutrophill percentage	Neutrophill_percentage	NTPROBNP	All	42688	1.06004e-06	4.58838e-05	0.000137811
Neutrophill percentage	Neutrophill_percentage	NTPROBNP	Female	23074	0.000274024	0.000578938	0.00105281
Neutrophill percentage	Neutrophill_percentage	NTPROBNP	CSA	797	0.00616866	0.0127986	0.0231679
Neutrophill percentage	Neutrophill_percentage	NTPROBNP	EUR	40558	0.000420451	0.000665299	0.000983203
Platelet crit	Platelet_crit	NTPROBNP	Female	23074	0.00051843	0.000887348	0.00151031
Pulse rate, automated reading	Pulse_rate	NTPROBNP	All	42688	0.0293525	0.0311944	0.0338021
Pulse rate, automated reading	Pulse_rate	NTPROBNP	Female	23074	0.0319025	0.0344282	0.0368494
Pulse rate, automated reading	Pulse_rate	NTPROBNP	Male	19614	0.0221796	0.0244411	0.0274529
Pulse rate, automated reading	Pulse_rate	NTPROBNP	AFR	821	0.0187053	0.0304604	0.0462006
Pulse rate, automated reading	Pulse_rate	NTPROBNP	CSA	797	0.0493462	0.0667063	0.0922922
Pulse rate, automated reading	Pulse_rate	NTPROBNP	EUR	40558	0.0272571	0.0292686	0.031329
Red blood cell (erythrocyte) count	Red_blood_cell__erythrocyte__count	NTPROBNP	All	42688	0.00228297	0.00280367	0.00352847
Red blood cell (erythrocyte) count	Red_blood_cell__erythrocyte__count	NTPROBNP	Female	23074	0.000739312	0.00122375	0.00189793
Red blood cell (erythrocyte) count	Red_blood_cell__erythrocyte__count	NTPROBNP	Male	19614	0.00226269	0.00302801	0.00420741
Red blood cell (erythrocyte) count	Red_blood_cell__erythrocyte__count	NTPROBNP	CSA	797	0.0207978	0.0340289	0.0529092
Red blood cell (erythrocyte) count	Red_blood_cell__erythrocyte__count	NTPROBNP	EUR	40558	0.000593367	0.000847005	0.00124807
Red blood cell (erythrocyte) distribution width	Red_blood_cell__erythrocyte__distribution_width	NTPROBNP	All	42688	0.000585968	0.000919225	0.00127686
Red blood cell (erythrocyte) distribution width	Red_blood_cell__erythrocyte__distribution_width	NTPROBNP	Male	19614	0.000637486	0.00119099	0.00192986
Red blood cell (erythrocyte) distribution width	Red_blood_cell__erythrocyte__distribution_width	NTPROBNP	EUR	40558	0.000821186	0.00123002	0.00164877
Height	Standing_height	NTPROBNP	Female	23074	0.00775277	0.00929068	0.0109508
Height	Standing_height	NTPROBNP	Male	19614	0.00378803	0.00499362	0.00626116
Systolic blood pressure, automated reading	Systolic_blood_pressure	NTPROBNP	All	42688	0.00469264	0.00551099	0.00628879
Systolic blood pressure, automated reading	Systolic_blood_pressure	NTPROBNP	Female	23074	0.00724274	0.00875427	0.0100831
Systolic blood pressure, automated reading	Systolic_blood_pressure	NTPROBNP	Male	19614	0.0044517	0.00555825	0.00709932
Systolic blood pressure, automated reading	Systolic_blood_pressure	NTPROBNP	EUR	40558	0.00515274	0.00594259	0.00707414
Age	age	NTPROBNP	All	42688	0.0460998	0.0487652	0.0511746
Age	age	NTPROBNP	Female	23074	0.0379991	0.0413642	0.0440179
Age	age	NTPROBNP	Male	19614	0.0439148	0.0472027	0.0509158
Age	age	NTPROBNP	AFR	821	0.0126733	0.0255239	0.0396946
Age	age	NTPROBNP	CSA	797	0.0304924	0.0492947	0.0662828
Age	age	NTPROBNP	EUR	40558	0.0445625	0.0467789	0.049299
Albumin	albumin_cleaned	NTPROBNP	All	42688	0.00450951	0.00546291	0.00640184
Albumin	albumin_cleaned	NTPROBNP	Female	23074	0.00338062	0.00426366	0.00550032
Albumin	albumin_cleaned	NTPROBNP	Male	19614	0.00966581	0.0113184	0.012995
Albumin	albumin_cleaned	NTPROBNP	CSA	797	0.0277815	0.0403267	0.0552839
Albumin	albumin_cleaned	NTPROBNP	EUR	40558	0.00248852	0.00312263	0.00374686
Mitral valve disease	bin_394.2	NTPROBNP	All	42688	0.00125103	0.00172788	0.00221445
Mitral valve disease	bin_394.2	NTPROBNP	Female	23074	0.000380268	0.00102602	0.00148544
Mitral valve disease	bin_394.2	NTPROBNP	Male	19614	5.71943e-06	8.72894e-05	0.000348689
Mitral valve disease	bin_394.2	NTPROBNP	EUR	40558	0.00132986	0.00182925	0.002308
Myocardial infarction	bin_411.2	NTPROBNP	All	42688	0.001886	0.00253642	0.00313187
Myocardial infarction	bin_411.2	NTPROBNP	Female	23074	3.60885e-05	0.00021041	0.000600916
Myocardial infarction	bin_411.2	NTPROBNP	Male	19614	0.00197379	0.00289649	0.00384898
Myocardial infarction	bin_411.2	NTPROBNP	EUR	40558	0.00260162	0.00334002	0.00399965
Angina pectoris	bin_411.3	NTPROBNP	All	42688	2.38578e-06	6.86857e-05	0.000258918
Angina pectoris	bin_411.3	NTPROBNP	EUR	40558	4.93142e-07	3.13012e-05	0.00016757
Coronary atherosclerosis	bin_411.4	NTPROBNP	All	42688	0.000188883	0.000370148	0.000664644
Coronary atherosclerosis	bin_411.4	NTPROBNP	Male	19614	0.000549487	0.00113961	0.00181106
Coronary atherosclerosis	bin_411.4	NTPROBNP	EUR	40558	0.00100444	0.00146748	0.00199794
Other chronic ischemic heart disease, unspecified	bin_411.8	NTPROBNP	All	42688	5.32231e-07	3.3653e-05	0.000163548
Atrial fibrillation and flutter	bin_427.2	NTPROBNP	All	42688	0.00580305	0.00693714	0.00793822
Atrial fibrillation and flutter	bin_427.2	NTPROBNP	Female	23074	0.00123441	0.00202093	0.00287126
Atrial fibrillation and flutter	bin_427.2	NTPROBNP	Male	19614	0.00516509	0.00670612	0.00825781
Atrial fibrillation and flutter	bin_427.2	NTPROBNP	EUR	40558	0.00681441	0.00794913	0.0091796
Heart failure NOS	bin_428.2	NTPROBNP	All	42688	0.000488464	0.000784106	0.00111296
Heart failure NOS	bin_428.2	NTPROBNP	Male	19614	2.69397e-05	0.000241828	0.000700442
Heart failure NOS	bin_428.2	NTPROBNP	EUR	40558	0.000232427	0.000485152	0.000767989
Calcium	ca_cleaned	NTPROBNP	Female	23074	0.00141521	0.00201701	0.00272344
Calcium	ca_cleaned	NTPROBNP	EUR	40558	0.000972199	0.00145077	0.00185154
cis-pQTL score	cis.score	NTPROBNP	All	42688	0.0440909	0.0463686	0.0487414
cis-pQTL score	cis.score	NTPROBNP	Female	23074	0.0449013	0.0477697	0.050663
cis-pQTL score	cis.score	NTPROBNP	Male	19614	0.0553655	0.0590085	0.0630463
cis-pQTL score	cis.score	NTPROBNP	AFR	821	0.0373289	0.0565632	0.0774538
cis-pQTL score	cis.score	NTPROBNP	CSA	797	0.0111668	0.0237918	0.0383388
cis-pQTL score	cis.score	NTPROBNP	EUR	40558	0.0519682	0.0542891	0.0569841
HDL cholesterol	hdl_chol_cleaned	NTPROBNP	All	42688	0.00221222	0.00276779	0.00329626
HDL cholesterol	hdl_chol_cleaned	NTPROBNP	Female	23074	0.00380995	0.00468298	0.00579545
HDL cholesterol	hdl_chol_cleaned	NTPROBNP	EUR	40558	0.0016681	0.00212297	0.00259042
IGF-1	igf1_cleaned	NTPROBNP	All	42688	0.00167336	0.00216889	0.00270203
IGF-1	igf1_cleaned	NTPROBNP	Female	23074	0.00547187	0.00682098	0.00818491
IGF-1	igf1_cleaned	NTPROBNP	Male	19614	0.00239505	0.00351937	0.00447551
IGF-1	igf1_cleaned	NTPROBNP	EUR	40558	0.00328955	0.00405264	0.00484759
LDL direct	ldl_chol_cleaned	NTPROBNP	All	42688	0.000510124	0.000805852	0.00114572
LDL direct	ldl_chol_cleaned	NTPROBNP	Female	23074	0.000897106	0.0015087	0.00215478
LDL direct	ldl_chol_cleaned	NTPROBNP	Male	19614	0.00105982	0.00172271	0.00257278
LDL direct	ldl_chol_cleaned	NTPROBNP	EUR	40558	0.00019711	0.000426918	0.000641697
Alanine aminotransferase	log_alt_cleaned	NTPROBNP	All	42688	0.00312959	0.00387883	0.00482226
Alanine aminotransferase	log_alt_cleaned	NTPROBNP	Female	23074	0.00303149	0.00379359	0.00466877
Alanine aminotransferase	log_alt_cleaned	NTPROBNP	Male	19614	0.00373647	0.00475889	0.00598608
Alanine aminotransferase	log_alt_cleaned	NTPROBNP	AFR	821	0.00142287	0.00780159	0.0194924
Alanine aminotransferase	log_alt_cleaned	NTPROBNP	CSA	797	0.00651397	0.0143985	0.0242267
Alanine aminotransferase	log_alt_cleaned	NTPROBNP	EUR	40558	0.0034522	0.00412071	0.00493756
Cystatin C	log_cysc_cleaned	NTPROBNP	All	42688	0.0204295	0.0219898	0.0237202
Cystatin C	log_cysc_cleaned	NTPROBNP	Female	23074	0.024897	0.027605	0.030251
Cystatin C	log_cysc_cleaned	NTPROBNP	Male	19614	0.019093	0.0214021	0.0241073
Cystatin C	log_cysc_cleaned	NTPROBNP	AFR	821	0.0199052	0.0439461	0.0624018
Cystatin C	log_cysc_cleaned	NTPROBNP	CSA	797	0.000276692	0.00316755	0.0102493
Cystatin C	log_cysc_cleaned	NTPROBNP	EUR	40558	0.0210602	0.0226739	0.0244542
Direct bilirubin	log_dbil_cleaned	NTPROBNP	All	42688	0.00208744	0.00263195	0.00324709
Direct bilirubin	log_dbil_cleaned	NTPROBNP	Male	19614	0.00327358	0.0043234	0.00538553
Direct bilirubin	log_dbil_cleaned	NTPROBNP	EUR	40558	0.00273159	0.0033144	0.00407221
Triglycerides	log_total_tg_cleaned	NTPROBNP	All	42688	8.93132e-06	8.65138e-05	0.000216515
Triglycerides	log_total_tg_cleaned	NTPROBNP	Male	19614	5.21897e-05	0.000192933	0.000524439
Triglycerides	log_total_tg_cleaned	NTPROBNP	EUR	40558	5.69674e-08	8.98298e-06	6.79196e-05
Ancestry	pop	NTPROBNP	All	42688	0.00339013	0.0041469	0.00488167
Ancestry	pop	NTPROBNP	Female	23074	0.00214268	0.00309916	0.00407583
Ancestry	pop	NTPROBNP	Male	19614	0.00221172	0.003115	0.00414836
Sex	sex	NTPROBNP	All	42688	0.00237514	0.00297308	0.0035646
Sex	sex	NTPROBNP	EUR	40558	0.00299194	0.00368552	0.00441812
SHBG	shbg_cleaned	NTPROBNP	All	42688	0.00776906	0.00873543	0.00991059
SHBG	shbg_cleaned	NTPROBNP	Female	23074	0.010567	0.0119996	0.0134215
SHBG	shbg_cleaned	NTPROBNP	Male	19614	0.00902029	0.0106114	0.0125992
SHBG	shbg_cleaned	NTPROBNP	CSA	797	0.00329663	0.0125756	0.0248219
SHBG	shbg_cleaned	NTPROBNP	EUR	40558	0.00860643	0.0095344	0.0108474
Total protein	total_prot_cleaned	NTPROBNP	All	42688	0.000917884	0.00127751	0.00175168
Total protein	total_prot_cleaned	NTPROBNP	Female	23074	3.92526e-06	7.61252e-05	0.00024262
trans-pQTL score	trans.score	NTPROBNP	All	42688	0.0112219	0.0125502	0.0137232
trans-pQTL score	trans.score	NTPROBNP	Female	23074	0.0116818	0.0134876	0.0153814
trans-pQTL score	trans.score	NTPROBNP	Male	19614	0.00839401	0.0101244	0.0119602
trans-pQTL score	trans.score	NTPROBNP	CSA	797	0.000155839	0.00221667	0.00655473
trans-pQTL score	trans.score	NTPROBNP	EUR	40558	0.00833038	0.00939764	0.0104422
Waist-to-Hip ratio	whr	TP53	All	41873	0.000185872	0.000361743	0.000610822
Waist-to-Hip ratio	whr	IDI2	All	41881	0.000177275	0.000361261	0.000564741
Waist-to-Hip ratio	whr	ATG16L1	EUR	39589	0.000137776	0.000360967	0.000580813
Prednisolone	A07EA01	NTRK2	All	42688	0.000503676	0.000923081	0.00141872
Prednisolone	A07EA01	NTRK2	EUR	40558	0.000624393	0.000978049	0.00134743
Insulin	A10A	NTRK2	All	42688	0.00156702	0.00210753	0.00276949
Insulin	A10A	NTRK2	Female	23074	0.00374848	0.00526159	0.00643558
Insulin	A10A	NTRK2	Male	19614	0.00149442	0.00248542	0.00363271
Insulin	A10A	NTRK2	EUR	40558	0.00116609	0.0016301	0.00216766
Ankle spacing width	Ankle_spacing_width	NTRK2	Female	23074	2.27283e-07	6.32558e-05	0.000256552
Ankle spacing width	Ankle_spacing_width	NTRK2	Male	19614	3.56984e-05	0.000176679	0.000431014
Cereal intake	Cereal_intake	NTRK2	Female	23074	0.000406587	0.000811689	0.00134441
Levonorgestrel |Ethinyl Estradiol	G03AA07	NTRK2	All	42688	0.000524448	0.000790941	0.0010656
Levonorgestrel |Ethinyl Estradiol	G03AA07	NTRK2	Female	23074	0.00156328	0.0024119	0.00305833
Levonorgestrel |Ethinyl Estradiol	G03AA07	NTRK2	EUR	40558	0.000607012	0.00117181	0.00154778
Conjugated Estrogens	G03CA57	NTRK2	Female	23074	0.000901911	0.00155795	0.00233419
Norethisterone |Estradiol	G03FA01	NTRK2	Female	23074	0.000707195	0.001221	0.00190992
Leisure/social activities	Leisure_social_activities	NTRK2	All	42688	0.000558415	0.000869676	0.00119018
Lymphocyte percentage	Lymphocyte_percentage	NTRK2	All	42688	0.0037935	0.00457105	0.0055631
Lymphocyte percentage	Lymphocyte_percentage	NTRK2	Female	23074	0.00624464	0.00742859	0.00899877
Lymphocyte percentage	Lymphocyte_percentage	NTRK2	Male	19614	0.00638165	0.00798409	0.009687
Lymphocyte percentage	Lymphocyte_percentage	NTRK2	EUR	40558	0.00247055	0.00302761	0.0036592
Mean corpuscular volume	Mean_corpuscular_volume	NTRK2	All	42688	0.00155485	0.00215269	0.00265058
Mean corpuscular volume	Mean_corpuscular_volume	NTRK2	Female	23074	0.000363988	0.000723608	0.00115896
Mean corpuscular volume	Mean_corpuscular_volume	NTRK2	EUR	40558	0.000581539	0.000934806	0.00131814
Mean platelet (thrombocyte) volume	Mean_platelet__thrombocyte__volume	NTRK2	All	42688	0.000950975	0.00133283	0.00176992
Mean platelet (thrombocyte) volume	Mean_platelet__thrombocyte__volume	NTRK2	Male	19614	0.000538666	0.00107154	0.00156011
Mean platelet (thrombocyte) volume	Mean_platelet__thrombocyte__volume	NTRK2	EUR	40558	0.000596547	0.00096436	0.00140209
Number of days/week of vigorous physical activity	Number_of_days_week_of_vigorous_physical_activity	NTRK2	All	42688	0.000155615	0.000373072	0.000638591
Number of days/week of vigorous physical activity	Number_of_days_week_of_vigorous_physical_activity	NTRK2	Male	19614	0.00104322	0.0016205	0.00246241
Number of days/week of vigorous physical activity	Number_of_days_week_of_vigorous_physical_activity	NTRK2	EUR	40558	0.000693114	0.0010964	0.00148228
Platelet crit	Platelet_crit	NTRK2	All	42688	0.00552745	0.00647335	0.00731729
Platelet crit	Platelet_crit	NTRK2	Female	23074	0.00225874	0.00301437	0.00398552
Platelet crit	Platelet_crit	NTRK2	Male	19614	0.00815443	0.00978358	0.0113624
Platelet crit	Platelet_crit	NTRK2	EUR	40558	0.00395411	0.00465306	0.00551633
Salbutamol	R03AC02	NTRK2	Female	23074	0.00111912	0.00164617	0.00231023
Salbutamol	R03AC02	NTRK2	EUR	40558	0.000382745	0.00065627	0.000971282
Formoterol |Budesonide	R03AK07	NTRK2	All	42688	0.000152445	0.000360879	0.000549544
Budesonide	R03BA02	NTRK2	Male	19614	1.56015e-05	0.000226054	0.000563402
Red blood cell (erythrocyte) count	Red_blood_cell__erythrocyte__count	NTRK2	Male	19614	9.50588e-07	6.22733e-05	0.000314977
Systolic blood pressure, automated reading	Systolic_blood_pressure	NTRK2	All	42688	0.000980199	0.00136646	0.00189176
Systolic blood pressure, automated reading	Systolic_blood_pressure	NTRK2	Female	23074	0.0015772	0.0021987	0.00294228
Systolic blood pressure, automated reading	Systolic_blood_pressure	NTRK2	Male	19614	0.00045968	0.000923051	0.00152299
Systolic blood pressure, automated reading	Systolic_blood_pressure	NTRK2	CSA	797	0.0283444	0.0429801	0.0588114
Systolic blood pressure, automated reading	Systolic_blood_pressure	NTRK2	EUR	40558	0.00113074	0.00155942	0.00207933
Total Lean Mass (g)	Total_Lean_Mass__g_	NTRK2	Female	23074	0.00247597	0.00327774	0.00436015
Total Lean Mass (g)	Total_Lean_Mass__g_	NTRK2	Male	19614	9.54022e-05	0.000285007	0.000659548
White blood cell (leukocyte) count	White_blood_cell__leukocyte__count	NTRK2	All	42688	0.00114142	0.00155396	0.00205297
White blood cell (leukocyte) count	White_blood_cell__leukocyte__count	NTRK2	Female	23074	0.00141262	0.00210379	0.00294494
White blood cell (leukocyte) count	White_blood_cell__leukocyte__count	NTRK2	EUR	40558	0.00195757	0.00255046	0.00317184
Age	age	NTRK2	All	42688	0.00859659	0.00987644	0.0112158
Age	age	NTRK2	Female	23074	0.0219082	0.024109	0.0265612
Age	age	NTRK2	EUR	40558	0.00752275	0.0084273	0.00976206
Albumin	albumin_cleaned	NTRK2	All	42688	0.00396882	0.00481684	0.00564452
Albumin	albumin_cleaned	NTRK2	Female	23074	0.00514597	0.00645975	0.00793646
Albumin	albumin_cleaned	NTRK2	Male	19614	0.00339839	0.0044639	0.00555153
Albumin	albumin_cleaned	NTRK2	EUR	40558	0.0047927	0.00566471	0.00648142
Type 1 diabetes	bin_250.1	NTRK2	All	42688	8.2124e-06	5.96404e-05	0.000171832
Type 1 diabetes	bin_250.1	NTRK2	EUR	40558	6.14026e-05	0.00022003	0.000505186
Asthma	bin_495	NTRK2	EUR	40558	3.14199e-06	6.64787e-05	0.000177041
Body mass index	bmi	AKR1C4	All	41953	0.000947395	0.00133328	0.00170023
Body mass index	bmi	NTRK2	Female	23074	0.00354039	0.00450594	0.00571608
Body mass index	bmi	NTRK2	Male	19614	0.00615316	0.0075993	0.00910194
Body mass index	bmi	NTRK2	EUR	40558	0.0219267	0.0236027	0.025349
Calcium	ca_cleaned	NTRK2	All	42688	2.87823e-05	0.000126788	0.000279695
Calcium	ca_cleaned	NTRK2	EUR	40558	1.40504e-08	7.8836e-06	6.70219e-05
cis-pQTL score	cis.score	NTRK2	All	42688	0.00317097	0.00399744	0.00482074
cis-pQTL score	cis.score	NTRK2	Female	23074	0.00243846	0.00348298	0.00445236
cis-pQTL score	cis.score	NTRK2	Male	19614	0.00209587	0.0029914	0.00372455
cis-pQTL score	cis.score	NTRK2	EUR	40558	0.00439729	0.00527675	0.00610473
Glycated haemoglobin (HbA1c)	hba1c_cleaned	NTRK2	All	42688	0.00421075	0.0049285	0.00563424
Glycated haemoglobin (HbA1c)	hba1c_cleaned	NTRK2	Female	23074	0.00211983	0.0029153	0.00395691
Glycated haemoglobin (HbA1c)	hba1c_cleaned	NTRK2	Male	19614	0.00438852	0.00569387	0.00709436
Glycated haemoglobin (HbA1c)	hba1c_cleaned	NTRK2	AFR	821	0.00458412	0.0129014	0.0254425
Glycated haemoglobin (HbA1c)	hba1c_cleaned	NTRK2	EUR	40558	0.00197707	0.00254066	0.00308718
HDL cholesterol	hdl_chol_cleaned	NTRK2	All	42688	0.00105219	0.00144581	0.00190001
HDL cholesterol	hdl_chol_cleaned	NTRK2	Female	23074	0.0028808	0.00382047	0.00490616
HDL cholesterol	hdl_chol_cleaned	NTRK2	EUR	40558	0.00155486	0.00201334	0.00240631
LDL direct	ldl_chol_cleaned	NTRK2	All	42688	0.00776966	0.00892301	0.00996138
LDL direct	ldl_chol_cleaned	NTRK2	Female	23074	0.00419071	0.00518511	0.00649801
LDL direct	ldl_chol_cleaned	NTRK2	Male	19614	0.00668296	0.00794651	0.00930379
LDL direct	ldl_chol_cleaned	NTRK2	EUR	40558	0.00733114	0.00833832	0.00940939
Alkaline phosphatase	log_alp_cleaned	NTRK2	All	42688	0.0121938	0.0134587	0.0146305
Alkaline phosphatase	log_alp_cleaned	NTRK2	Female	23074	0.0154087	0.0176028	0.0195921
Alkaline phosphatase	log_alp_cleaned	NTRK2	Male	19614	0.0093927	0.0111166	0.0128598
Alkaline phosphatase	log_alp_cleaned	NTRK2	AFR	821	0.00335717	0.00860817	0.019221
Alkaline phosphatase	log_alp_cleaned	NTRK2	EUR	40558	0.0122372	0.0135772	0.0148773
Aspartate aminotransferase	log_ast_cleaned	NTRK2	All	42688	0.0201833	0.0219932	0.0235406
Aspartate aminotransferase	log_ast_cleaned	NTRK2	Female	23074	0.0200866	0.0222205	0.0247162
Aspartate aminotransferase	log_ast_cleaned	NTRK2	Male	19614	0.0143369	0.0167853	0.0191101
Aspartate aminotransferase	log_ast_cleaned	NTRK2	CSA	797	0.0314461	0.0453646	0.060729
Aspartate aminotransferase	log_ast_cleaned	NTRK2	EUR	40558	0.0206645	0.022409	0.0243818
C-reactive protein	log_crp_cleaned	NTRK2	All	42688	0.00391503	0.00461552	0.00538166
C-reactive protein	log_crp_cleaned	NTRK2	Female	23074	0.00498405	0.00616847	0.00743927
C-reactive protein	log_crp_cleaned	NTRK2	Male	19614	0.00299445	0.00415433	0.00542825
C-reactive protein	log_crp_cleaned	NTRK2	EUR	40558	0.00312894	0.0039344	0.0047667
Gamma glutamyltransferase	log_ggt_cleaned	NTRK2	Female	23074	0.00370386	0.004567	0.00573956
Testosterone	log_testo_cleaned	NTRK2	All	42688	0.000473138	0.000744951	0.00106718
Testosterone	log_testo_cleaned	NTRK2	Male	19614	0.00136493	0.00207747	0.00288913
Testosterone	log_testo_cleaned	NTRK2	EUR	40558	0.000689044	0.000995955	0.00133653
Triglycerides	log_total_tg_cleaned	NTRK2	Male	19614	1.29459e-06	7.82843e-05	0.000301643
Sex	sex	NTRK2	All	42688	0.000185067	0.000364413	0.000622296
Sex	sex	NTRK2	EUR	40558	1.63799e-05	8.19144e-05	0.000203834
SHBG	shbg_cleaned	NTRK2	Female	23074	0.00403014	0.00515336	0.00623633
Smoking	smoking	NTRK2	All	42688	0.0021214	0.00264573	0.00329996
Smoking	smoking	NTRK2	Female	23074	0.00233455	0.00314366	0.00398675
Smoking	smoking	NTRK2	Male	19614	0.00434047	0.00529482	0.00646958
Smoking	smoking	NTRK2	EUR	40558	0.00258508	0.00322193	0.00396652
trans-pQTL score	trans.score	NTRK2	All	42688	0.0125446	0.014097	0.0151186
trans-pQTL score	trans.score	NTRK2	Female	23074	0.0109294	0.0125487	0.0141673
trans-pQTL score	trans.score	NTRK2	Male	19614	0.0142896	0.015986	0.0184429
trans-pQTL score	trans.score	NTRK2	EUR	40558	0.0155772	0.0170129	0.018542
Acetylsalicylic Acid	A01AD05	NTRK3	All	43164	0.000530963	0.000846172	0.00121042
Acetylsalicylic Acid	A01AD05	NTRK3	EUR	40998	0.00128508	0.00171508	0.00219803
Warfarin	B01AA03	NTRK3	Male	19837	0.00134174	0.00210558	0.00300127
Bread type	Bread_type	NTRK3	All	43164	0.000779632	0.00109868	0.00150167
Bread type	Bread_type	NTRK3	Female	23327	0.000375053	0.000766939	0.00128196
Bread type	Bread_type	NTRK3	Male	19837	0.00125689	0.00184556	0.00256808
Bread type	Bread_type	NTRK3	EUR	40998	0.00162566	0.00209549	0.00255727
Simvastatin	C10AA01	NTRK3	All	43164	0.00184045	0.00235977	0.00291352
Simvastatin	C10AA01	NTRK3	Female	23327	0.00285038	0.00373995	0.00479667
Simvastatin	C10AA01	NTRK3	Male	19837	0.00229549	0.00325021	0.00448098
Simvastatin	C10AA01	NTRK3	EUR	40998	0.00155141	0.00199196	0.00251693
Cereal intake	Cereal_intake	NTRK3	All	43164	3.14301e-05	0.000131747	0.000304432
Cereal intake	Cereal_intake	NTRK3	Male	19837	4.3232e-05	0.000202814	0.000536832
Cereal intake	Cereal_intake	NTRK3	EUR	40998	0.000780967	0.00109237	0.00152603
Diastolic blood pressure, automated reading	Diastolic_blood_pressure	NTRK3	All	43164	0.0010456	0.00148393	0.0019309
Diastolic blood pressure, automated reading	Diastolic_blood_pressure	NTRK3	Female	23327	0.0030687	0.00392785	0.00500902
Diastolic blood pressure, automated reading	Diastolic_blood_pressure	NTRK3	Male	19837	0.00114111	0.00178857	0.00249692
Diastolic blood pressure, automated reading	Diastolic_blood_pressure	NTRK3	EUR	40998	0.00125981	0.00173574	0.0023904
Conjugated Estrogens	G03CA57	NTRK3	All	43164	0.0012266	0.00162489	0.00195984
Conjugated Estrogens	G03CA57	NTRK3	Female	23327	0.00257115	0.00357623	0.0043919
Conjugated Estrogens	G03CA57	NTRK3	EUR	40998	0.00137823	0.00180412	0.00212673
Haemoglobin concentration	Haemoglobin_concentration	NTRK3	AFR	838	2.56712e-05	0.00185791	0.00763703
High light scatter reticulocyte count	High_light_scatter_reticulocyte_count	NTRK3	All	43164	0.000629885	0.000934581	0.00125718
High light scatter reticulocyte count	High_light_scatter_reticulocyte_count	NTRK3	Female	23327	3.84663e-05	0.000283371	0.000574026
High light scatter reticulocyte count	High_light_scatter_reticulocyte_count	NTRK3	Male	19837	0.00149878	0.00227264	0.00319924
High light scatter reticulocyte count	High_light_scatter_reticulocyte_count	NTRK3	EUR	40998	0.00121868	0.00162874	0.0020995
Leisure/social activities	Leisure_social_activities	NTRK3	Female	23327	0.00423885	0.00536172	0.00638486
Mean corpuscular volume	Mean_corpuscular_volume	NTRK3	CSA	808	0.0195508	0.0325645	0.0531221
Mean sphered cell volume	Mean_sphered_cell_volume	NTRK3	Male	19837	0.000760729	0.00126491	0.00188174
Overall health rating	Overall_health_rating	NTRK3	AFR	838	0.0214221	0.0338456	0.0486258
Platelet crit	Platelet_crit	NTRK3	All	43164	0.00661196	0.00750543	0.00860718
Platelet crit	Platelet_crit	NTRK3	Female	23327	0.00795491	0.00936061	0.0110966
Platelet crit	Platelet_crit	NTRK3	Male	19837	0.00301736	0.00397622	0.00514164
Platelet crit	Platelet_crit	NTRK3	AFR	838	1.25423e-06	0.000575683	0.00438451
Platelet crit	Platelet_crit	NTRK3	EUR	40998	0.00640127	0.00731621	0.00830538
Pulse rate, automated reading	Pulse_rate	NTRK3	All	43164	0.000458557	0.000754218	0.00115644
Pulse rate, automated reading	Pulse_rate	NTRK3	EUR	40998	0.000856585	0.00122272	0.00166634
Height	Standing_height	NTRK3	All	43164	0.00515502	0.00598235	0.00694681
Height	Standing_height	NTRK3	Female	23327	0.00439748	0.00550102	0.00684226
Height	Standing_height	NTRK3	EUR	40998	0.00473521	0.00558662	0.00650473
Systolic blood pressure, automated reading	Systolic_blood_pressure	NTRK3	All	43164	0.00207783	0.00261389	0.00327145
Systolic blood pressure, automated reading	Systolic_blood_pressure	NTRK3	Female	23327	0.000335101	0.000717681	0.00116088
Systolic blood pressure, automated reading	Systolic_blood_pressure	NTRK3	Male	19837	0.00347211	0.00431876	0.00544092
Systolic blood pressure, automated reading	Systolic_blood_pressure	NTRK3	AFR	838	0.0318912	0.0487807	0.0647685
Systolic blood pressure, automated reading	Systolic_blood_pressure	NTRK3	CSA	808	0.1095	0.132523	0.157218
Systolic blood pressure, automated reading	Systolic_blood_pressure	NTRK3	EUR	40998	0.00171742	0.00220297	0.00286145
Time blood draw	Time_blood_draw	NTRK3	Male	19837	0.000418575	0.000802283	0.00140198
Time blood draw	Time_blood_draw	NTRK3	EUR	40998	0.000376045	0.000666888	0.00105803
White blood cell (leukocyte) count	White_blood_cell__leukocyte__count	NTRK3	All	43164	0.00116915	0.00156141	0.00213255
White blood cell (leukocyte) count	White_blood_cell__leukocyte__count	NTRK3	Female	23327	0.000365125	0.000641765	0.00105293
White blood cell (leukocyte) count	White_blood_cell__leukocyte__count	NTRK3	Male	19837	0.00234341	0.00317261	0.00410557
White blood cell (leukocyte) count	White_blood_cell__leukocyte__count	NTRK3	AFR	838	0.000998145	0.00689977	0.0159627
White blood cell (leukocyte) count	White_blood_cell__leukocyte__count	NTRK3	CSA	808	0.0113894	0.0220656	0.0373377
White blood cell (leukocyte) count	White_blood_cell__leukocyte__count	NTRK3	EUR	40998	0.00159689	0.00223291	0.00285832
Age	age	NTRK3	All	43164	0.0369602	0.0391631	0.0413928
Age	age	NTRK3	Female	23327	0.0505165	0.0534297	0.0565985
Age	age	NTRK3	Male	19837	0.0111774	0.0129996	0.0148469
Age	age	NTRK3	AFR	838	0.0333406	0.0501368	0.069541
Age	age	NTRK3	CSA	808	0.00784454	0.0178463	0.0329874
Age	age	NTRK3	EUR	40998	0.0351808	0.03761	0.0401009
Albumin	albumin_cleaned	NTRK3	All	43164	0.00450917	0.00527172	0.00599819
Albumin	albumin_cleaned	NTRK3	Female	23327	0.00867614	0.0103744	0.0119916
Albumin	albumin_cleaned	NTRK3	Male	19837	0.00140735	0.00207575	0.00281443
Albumin	albumin_cleaned	NTRK3	EUR	40998	0.00342998	0.00410682	0.00471164
Alcohol consumption	alcohol	NTRK3	CSA	808	0.0185745	0.0309046	0.0461197
Tobacco use disorder	bin_318	NTRK3	All	43164	0.000109875	0.000247459	0.000492299
Tobacco use disorder	bin_318	NTRK3	Male	19837	0.000426189	0.000846162	0.0013464
Tobacco use disorder	bin_318	NTRK3	EUR	40998	6.7776e-05	0.000221539	0.000428764
Known or suspected fetal abnormality affecting management of mother	bin_655	NTRK3	All	43164	0.000149105	0.000316889	0.000630468
Known or suspected fetal abnormality affecting management of mother	bin_655	NTRK3	EUR	40998	6.70018e-05	0.000174924	0.000341298
Body mass index	bmi	GAD1	All	40367	0.000929287	0.00133058	0.00175092
Body mass index	bmi	NTRK3	Female	23327	0.0105394	0.0122357	0.0144161
Body mass index	bmi	NTRK3	Male	19837	0.0080888	0.00981446	0.0113474
Body mass index	bmi	NTRK3	AFR	838	0.0026423	0.00666772	0.0149598
Body mass index	bmi	NTRK3	CSA	808	0.0406165	0.0644591	0.0896527
Body mass index	bmi	NTRK3	EUR	40998	0.0119029	0.0131428	0.0145516
cis-pQTL score	cis.score	NTRK3	All	43164	0.0203752	0.0220288	0.0234648
cis-pQTL score	cis.score	NTRK3	Female	23327	0.020595	0.0224204	0.0246194
cis-pQTL score	cis.score	NTRK3	Male	19837	0.0169778	0.0191644	0.0218109
cis-pQTL score	cis.score	NTRK3	EUR	40998	0.0227748	0.0242293	0.025922
HDL cholesterol	hdl_chol_cleaned	NTRK3	All	43164	0.0235332	0.0251011	0.0267318
HDL cholesterol	hdl_chol_cleaned	NTRK3	Female	23327	0.0254648	0.0280577	0.0307266
HDL cholesterol	hdl_chol_cleaned	NTRK3	Male	19837	0.0242168	0.0271898	0.0300191
HDL cholesterol	hdl_chol_cleaned	NTRK3	AFR	838	0.0205691	0.0355827	0.0496601
HDL cholesterol	hdl_chol_cleaned	NTRK3	CSA	808	0.0144795	0.0275241	0.0425374
HDL cholesterol	hdl_chol_cleaned	NTRK3	EUR	40998	0.0284058	0.0305743	0.0329987
LDL direct	ldl_chol_cleaned	NTRK3	All	43164	0.00300904	0.00370518	0.00446738
LDL direct	ldl_chol_cleaned	NTRK3	Female	23327	0.00161511	0.0023634	0.00318944
LDL direct	ldl_chol_cleaned	NTRK3	Male	19837	0.0044014	0.00567002	0.00697515
LDL direct	ldl_chol_cleaned	NTRK3	EUR	40998	0.00419958	0.00508377	0.00593279
Alkaline phosphatase	log_alp_cleaned	NTRK3	All	43164	0.00849858	0.00959005	0.0106326
Alkaline phosphatase	log_alp_cleaned	NTRK3	Female	23327	0.00683786	0.00828786	0.00961817
Alkaline phosphatase	log_alp_cleaned	NTRK3	Male	19837	0.000784248	0.0013926	0.0020532
Alkaline phosphatase	log_alp_cleaned	NTRK3	EUR	40998	0.00606914	0.00698807	0.00816441
Aspartate aminotransferase	log_ast_cleaned	NTRK3	All	43164	0.0187024	0.0201425	0.0219462
Aspartate aminotransferase	log_ast_cleaned	NTRK3	Female	23327	0.0127393	0.0143789	0.0161713
Aspartate aminotransferase	log_ast_cleaned	NTRK3	Male	19837	0.0103694	0.0123816	0.0147794
Aspartate aminotransferase	log_ast_cleaned	NTRK3	EUR	40998	0.0167856	0.0180722	0.0198177
Creatinine	log_crea_s_cleaned	NTRK3	All	43164	0.00847792	0.00942268	0.010563
Creatinine	log_crea_s_cleaned	NTRK3	Female	23327	0.00391558	0.00492511	0.00621473
Creatinine	log_crea_s_cleaned	NTRK3	Male	19837	0.00249507	0.00335887	0.0044893
Creatinine	log_crea_s_cleaned	NTRK3	AFR	838	0.0102569	0.0217008	0.0355796
Creatinine	log_crea_s_cleaned	NTRK3	EUR	40998	0.00657788	0.0076364	0.00880989
C-reactive protein	log_crp_cleaned	NTRK3	All	43164	0.0125351	0.0138477	0.0151939
C-reactive protein	log_crp_cleaned	NTRK3	Female	23327	0.0155632	0.017395	0.0193462
C-reactive protein	log_crp_cleaned	NTRK3	Male	19837	0.00590745	0.00730786	0.0087191
C-reactive protein	log_crp_cleaned	NTRK3	AFR	838	0.0267521	0.0504476	0.0719137
C-reactive protein	log_crp_cleaned	NTRK3	CSA	808	0.0168961	0.0293139	0.0439454
C-reactive protein	log_crp_cleaned	NTRK3	EUR	40998	0.0106933	0.0119239	0.0131028
Cystatin C	log_cysc_cleaned	NTRK3	All	43164	0.0045835	0.00538907	0.00624515
Cystatin C	log_cysc_cleaned	NTRK3	Male	19837	0.00407501	0.00544103	0.00676267
Cystatin C	log_cysc_cleaned	NTRK3	EUR	40998	0.00513395	0.0059422	0.00694084
Total bilirubin	log_tbil_cleaned	NTRK3	All	43164	0.00086042	0.00121192	0.00159931
Total bilirubin	log_tbil_cleaned	NTRK3	Female	23327	0.000165508	0.000419662	0.000853317
Total bilirubin	log_tbil_cleaned	NTRK3	Male	19837	0.0015515	0.00234257	0.00313926
Total bilirubin	log_tbil_cleaned	NTRK3	EUR	40998	0.000868256	0.00126866	0.00167203
Triglycerides	log_total_tg_cleaned	NTRK3	All	43164	0.000116026	0.000302916	0.000527411
Triglycerides	log_total_tg_cleaned	NTRK3	Female	23327	0.000954167	0.00149434	0.00206753
Ancestry	pop	NTRK3	All	43164	0.00290216	0.00358372	0.00432023
Ancestry	pop	NTRK3	Female	23327	0.00104902	0.00169527	0.00251212
Ancestry	pop	NTRK3	Male	19837	0.00325993	0.0042529	0.00536636
Smoking	smoking	NTRK3	All	43164	0.00498239	0.00577362	0.00666374
Smoking	smoking	NTRK3	Female	23327	0.00659009	0.00794396	0.00935253
Smoking	smoking	NTRK3	Male	19837	0.00413458	0.00522995	0.0066702
Smoking	smoking	NTRK3	EUR	40998	0.00423275	0.00496449	0.00585953
trans-pQTL score	trans.score	NTRK3	All	43164	0.0243342	0.0263904	0.027915
trans-pQTL score	trans.score	NTRK3	Female	23327	0.0229588	0.0258426	0.0281268
trans-pQTL score	trans.score	NTRK3	Male	19837	0.028155	0.0304249	0.0334468
trans-pQTL score	trans.score	NTRK3	EUR	40998	0.0226002	0.0242189	0.0259425
Urate	urate_cleaned	NTRK3	Female	23327	0.00222061	0.00304605	0.00394453
Vitamin D	vitd_cleaned	NTRK3	EUR	40998	3.50616e-08	1.60828e-05	9.67078e-05
Waist-to-Hip ratio	whr	LGMN	All	42957	0.000193995	0.000360179	0.000621338
Waist-to-Hip ratio	whr	DBI	Female	23024	0.000123205	0.000359696	0.000665954
Waist-to-Hip ratio	whr	IL18	All	42549	0.000185063	0.000359456	0.0006457
Waist-to-Hip ratio	whr	ARSB	All	42651	0.000161124	0.000359421	0.000595033
Date of attending assessment centre	Date_of_attending_assessment_centre	NUB1	All	42725	0.00185184	0.00242631	0.00316236
Date of attending assessment centre	Date_of_attending_assessment_centre	NUB1	Female	23097	0.00377734	0.00477046	0.00587448
Date of attending assessment centre	Date_of_attending_assessment_centre	NUB1	Male	19628	0.00231186	0.00314218	0.00404123
Date of attending assessment centre	Date_of_attending_assessment_centre	NUB1	EUR	40592	0.00403677	0.0047009	0.00552811
Mean platelet (thrombocyte) volume	Mean_platelet__thrombocyte__volume	NUB1	All	42725	0.0243097	0.0262122	0.0280965
Mean platelet (thrombocyte) volume	Mean_platelet__thrombocyte__volume	NUB1	Female	23097	0.0283014	0.0310141	0.0340758
Mean platelet (thrombocyte) volume	Mean_platelet__thrombocyte__volume	NUB1	Male	19628	0.0209805	0.0233096	0.0262092
Mean platelet (thrombocyte) volume	Mean_platelet__thrombocyte__volume	NUB1	CSA	804	0.0611403	0.081891	0.107475
Mean platelet (thrombocyte) volume	Mean_platelet__thrombocyte__volume	NUB1	EUR	40592	0.0204194	0.022034	0.0240499
Monocyte count	Monocyte_count	NUB1	All	42725	0.000883557	0.001319	0.00172262
Monocyte count	Monocyte_count	NUB1	Female	23097	0.000230156	0.000497892	0.000926753
Monocyte count	Monocyte_count	NUB1	EUR	40592	1.42476e-08	5.59883e-06	5.08749e-05
Number of draws	Number_of_draws	NUB1	All	42725	0.000502605	0.000850487	0.00119016
Number of draws	Number_of_draws	NUB1	Female	23097	5.53431e-07	4.57749e-05	0.000194988
Number of draws	Number_of_draws	NUB1	Male	19628	6.28804e-06	0.000114449	0.000335034
Number of draws	Number_of_draws	NUB1	EUR	40592	0.00019354	0.000386443	0.000632654
Particulate matter air pollution (pm10); 2007	Particulate_matter_air_pollution__pm10___2007	NUB1	All	42725	0.000513474	0.000831827	0.00119416
Particulate matter air pollution (pm10); 2007	Particulate_matter_air_pollution__pm10___2007	NUB1	Female	23097	0.000646204	0.00107148	0.0016312
Particulate matter air pollution (pm10); 2007	Particulate_matter_air_pollution__pm10___2007	NUB1	Male	19628	9.44897e-06	0.000118296	0.000402743
Particulate matter air pollution (pm10); 2007	Particulate_matter_air_pollution__pm10___2007	NUB1	EUR	40592	0.00183776	0.00227846	0.00277969
Platelet crit	Platelet_crit	NUB1	All	42725	0.0706119	0.0735272	0.0768385
Platelet crit	Platelet_crit	NUB1	Female	23097	0.0718235	0.075996	0.079892
Platelet crit	Platelet_crit	NUB1	Male	19628	0.0919339	0.097286	0.102534
Platelet crit	Platelet_crit	NUB1	AFR	814	0.00522374	0.0118304	0.0270527
Platelet crit	Platelet_crit	NUB1	CSA	804	0.0245243	0.039947	0.0586517
Platelet crit	Platelet_crit	NUB1	EUR	40592	0.0692251	0.0724906	0.0758477
Spread type	Spread_type	NUB1	All	42725	0.000855036	0.0012907	0.00168229
Spread type	Spread_type	NUB1	Female	23097	0.000768706	0.00143072	0.00194697
Time blood draw	Time_blood_draw	NUB1	All	42725	0.00828496	0.00926975	0.0104704
Time blood draw	Time_blood_draw	NUB1	Female	23097	0.00750398	0.00895674	0.0108256
Time blood draw	Time_blood_draw	NUB1	Male	19628	0.00561922	0.00711655	0.00861646
Time blood draw	Time_blood_draw	NUB1	EUR	40592	0.00911909	0.0102324	0.011663
White blood cell (leukocyte) count	White_blood_cell__leukocyte__count	NUB1	All	42725	9.85457e-06	6.05775e-05	0.00020299
White blood cell (leukocyte) count	White_blood_cell__leukocyte__count	NUB1	EUR	40592	0.000502021	0.000795677	0.00118239
Lymphoid leukemia, chronic	bin_204.12	NUB1	All	42725	3.63457e-05	0.000184875	0.000301803
Centre	centre	NUB1	All	42725	0.0183561	0.0201076	0.0220089
Centre	centre	NUB1	Female	23097	0.0208674	0.0228567	0.0253859
Centre	centre	NUB1	Male	19628	0.0238968	0.0262532	0.0287616
Centre	centre	NUB1	CSA	804	0.127137	0.155498	0.187498
Centre	centre	NUB1	EUR	40592	0.0223558	0.023746	0.0255132
cis-pQTL score	cis.score	NUB1	All	42725	0.0182022	0.0196103	0.0215133
cis-pQTL score	cis.score	NUB1	Female	23097	0.0182268	0.0205338	0.0229649
cis-pQTL score	cis.score	NUB1	Male	19628	0.0143128	0.0162645	0.018419
cis-pQTL score	cis.score	NUB1	EUR	40592	0.0209592	0.0230383	0.0250561
HDL cholesterol	hdl_chol_cleaned	NUB1	All	42725	1.35764e-05	9.22921e-05	0.000255458
HDL cholesterol	hdl_chol_cleaned	NUB1	EUR	40592	0.000174688	0.000371038	0.000681726
Triglycerides	log_total_tg_cleaned	NUB1	All	42725	0.010491	0.0116975	0.0127017
Triglycerides	log_total_tg_cleaned	NUB1	Female	23097	0.0116894	0.0131267	0.0150579
Triglycerides	log_total_tg_cleaned	NUB1	Male	19628	0.0171171	0.0193614	0.0217702
Triglycerides	log_total_tg_cleaned	NUB1	CSA	804	0.00188383	0.00819545	0.0204504
Triglycerides	log_total_tg_cleaned	NUB1	EUR	40592	0.00906503	0.0101034	0.0112483
Sex	sex	NUB1	All	42725	0.00405453	0.00492681	0.0057714
Sex	sex	NUB1	EUR	40592	0.00566262	0.00654737	0.00762474
Total protein	total_prot_cleaned	NUB1	All	42725	0.00450728	0.00526039	0.00606807
Total protein	total_prot_cleaned	NUB1	Female	23097	0.00463951	0.00590226	0.00708632
Total protein	total_prot_cleaned	NUB1	Male	19628	0.00442831	0.00565612	0.006943
Total protein	total_prot_cleaned	NUB1	EUR	40592	0.00426877	0.00510867	0.00595602
trans-pQTL score	trans.score	NUB1	All	42725	0.00318401	0.00394892	0.00468933
trans-pQTL score	trans.score	NUB1	Female	23097	0.00139915	0.00206866	0.00289589
trans-pQTL score	trans.score	NUB1	Male	19628	0.001737	0.00242731	0.00333267
trans-pQTL score	trans.score	NUB1	EUR	40592	0.00213734	0.00259502	0.00317881
Cereal intake	Cereal_intake	NUBP1	All	41687	0.00114688	0.00164126	0.00218701
Cereal intake	Cereal_intake	NUBP1	Female	22535	0.000523988	0.000883273	0.00139768
Cereal intake	Cereal_intake	NUBP1	Male	19152	0.00127446	0.0019361	0.00298549
Cereal intake	Cereal_intake	NUBP1	EUR	39570	0.00155395	0.00195192	0.00249837
Lymphocyte percentage	Lymphocyte_percentage	NUBP1	All	41687	4.06643e-05	0.000136102	0.000290977
Milk type used	Milk_type_used	NUBP1	Female	22535	0.00243723	0.00328982	0.00425301
Alcohol consumption	alcohol	NUBP1	All	41687	0.000647021	0.000961236	0.00132172
Sicca syndrome	bin_709.2	NUBP1	Female	22535	4.84363e-07	6.70398e-05	0.00025094
Smoking	smoking	NUBP1	All	41687	0.00189443	0.00228925	0.00288188
Smoking	smoking	NUBP1	Female	22535	0.00236086	0.00314633	0.00408426
Smoking	smoking	NUBP1	Male	19152	0.00207639	0.00306219	0.00378691
Smoking	smoking	NUBP1	EUR	39570	0.00173568	0.00228275	0.00294082
Total protein	total_prot_cleaned	NUBP1	Female	22535	5.39453e-05	0.000229162	0.000514663
Total protein	total_prot_cleaned	NUBP1	EUR	39570	0.00096821	0.00137391	0.00181974
trans-pQTL score	trans.score	NUBP1	All	41687	0.00231294	0.00289478	0.00351362
trans-pQTL score	trans.score	NUBP1	Female	22535	0.000516435	0.000976145	0.00156534
trans-pQTL score	trans.score	NUBP1	Male	19152	0.000385056	0.000808598	0.00136766
trans-pQTL score	trans.score	NUBP1	EUR	39570	0.00122994	0.00168341	0.00216756
Date of attending assessment centre	Date_of_attending_assessment_centre	NUCB2	All	43132	0.00120402	0.00160074	0.00205747
Date of attending assessment centre	Date_of_attending_assessment_centre	NUCB2	Male	19817	0.000252022	0.000610579	0.00120335
Date of attending assessment centre	Date_of_attending_assessment_centre	NUCB2	EUR	40964	0.000954772	0.0013735	0.00179828
Lymphocyte percentage	Lymphocyte_percentage	NUCB2	All	43132	0.00150678	0.00206375	0.00269813
Lymphocyte percentage	Lymphocyte_percentage	NUCB2	Male	19817	0.00083914	0.00147329	0.00205132
Lymphocyte percentage	Lymphocyte_percentage	NUCB2	EUR	40964	0.00173969	0.00224139	0.00278753
Mean platelet (thrombocyte) volume	Mean_platelet__thrombocyte__volume	NUCB2	All	43132	0.00560304	0.00651946	0.00733208
Mean platelet (thrombocyte) volume	Mean_platelet__thrombocyte__volume	NUCB2	Female	23315	0.00380133	0.00478898	0.00586308
Mean platelet (thrombocyte) volume	Mean_platelet__thrombocyte__volume	NUCB2	Male	19817	0.00390607	0.00528297	0.00657305
Mean platelet (thrombocyte) volume	Mean_platelet__thrombocyte__volume	NUCB2	EUR	40964	0.00316179	0.00381281	0.00450542
Monocyte count	Monocyte_count	NUCB2	All	43132	0.00112165	0.00155425	0.00214683
Monocyte count	Monocyte_count	NUCB2	Female	23315	0.000700414	0.00122745	0.00182949
Monocyte count	Monocyte_count	NUCB2	EUR	40964	0.00145599	0.00197588	0.00251262
Number of draws	Number_of_draws	NUCB2	All	43132	7.10907e-05	0.000219172	0.000416934
Number of draws	Number_of_draws	NUCB2	Female	23315	0.000458604	0.000848374	0.00149159
Number of draws	Number_of_draws	NUCB2	Male	19817	1.15108e-06	6.79942e-05	0.000247034
Number of draws	Number_of_draws	NUCB2	EUR	40964	3.82946e-08	9.95896e-06	8.33702e-05
Particulate matter air pollution (pm10); 2007	Particulate_matter_air_pollution__pm10___2007	NUCB2	All	43132	0.000298766	0.000484614	0.000777461
Particulate matter air pollution (pm10); 2007	Particulate_matter_air_pollution__pm10___2007	NUCB2	Female	23315	0.000389548	0.000776616	0.00124512
Particulate matter air pollution (pm10); 2007	Particulate_matter_air_pollution__pm10___2007	NUCB2	EUR	40964	0.00017453	0.000351025	0.000575045
Platelet crit	Platelet_crit	NUCB2	All	43132	0.0762849	0.0798507	0.0825636
Platelet crit	Platelet_crit	NUCB2	Female	23315	0.0689414	0.0730244	0.0777158
Platelet crit	Platelet_crit	NUCB2	Male	19817	0.0708625	0.0753196	0.0792327
Platelet crit	Platelet_crit	NUCB2	AFR	837	0.0668924	0.0863854	0.11519
Platelet crit	Platelet_crit	NUCB2	CSA	808	0.10578	0.135342	0.166447
Platelet crit	Platelet_crit	NUCB2	EUR	40964	0.0794732	0.0826154	0.0859683
Pulse rate, automated reading	Pulse_rate	NUCB2	All	43132	8.95465e-05	0.000238109	0.000456514
Pulse rate, automated reading	Pulse_rate	NUCB2	Male	19817	1.32216e-05	0.00014853	0.00040298
Pulse rate, automated reading	Pulse_rate	NUCB2	EUR	40964	0.000273404	0.000466525	0.000747229
Red blood cell (erythrocyte) distribution width	Red_blood_cell__erythrocyte__distribution_width	NUCB2	EUR	40964	5.82356e-06	6.24377e-05	0.000194244
Spread type	Spread_type	NUCB2	Female	23315	0.000354447	0.00089378	0.00144933
Time blood draw	Time_blood_draw	NUCB2	All	43132	0.00588819	0.00683769	0.0078324
Time blood draw	Time_blood_draw	NUCB2	Female	23315	0.0096379	0.0110792	0.0126271
Time blood draw	Time_blood_draw	NUCB2	Male	19817	0.005151	0.00626594	0.00770848
Time blood draw	Time_blood_draw	NUCB2	EUR	40964	0.00844987	0.00964534	0.0106911
White blood cell (leukocyte) count	White_blood_cell__leukocyte__count	NUCB2	All	43132	2.1468e-06	4.17502e-05	0.000137955
White blood cell (leukocyte) count	White_blood_cell__leukocyte__count	NUCB2	Female	23315	0.000430992	0.00094812	0.00142269
White blood cell (leukocyte) count	White_blood_cell__leukocyte__count	NUCB2	Male	19817	6.77986e-05	0.000276633	0.000586529
White blood cell (leukocyte) count	White_blood_cell__leukocyte__count	NUCB2	EUR	40964	1.15086e-05	6.98556e-05	0.000167165
Hypertensive chronic kidney disease	bin_401.22	NUCB2	All	43132	0.000285312	0.00057283	0.00084815
Renal failure NOS	bin_585.2	NUCB2	All	43132	6.43899e-05	0.000134831	0.000247944
Renal failure NOS	bin_585.2	NUCB2	Male	19817	0.000455282	0.00092934	0.00136288
Renal failure NOS	bin_585.2	NUCB2	EUR	40964	0.000864187	0.00131315	0.00176438
Chronic renal failure [CKD]	bin_585.3	NUCB2	All	43132	0.00029137	0.000562449	0.000849977
Centre	centre	NUCB2	All	43132	0.0131079	0.0144908	0.0159054
Centre	centre	NUCB2	Female	23315	0.0109712	0.012486	0.01443
Centre	centre	NUCB2	Male	19817	0.0120427	0.0137481	0.0154963
Centre	centre	NUCB2	EUR	40964	0.0148708	0.0161892	0.0173995
cis-pQTL score	cis.score	NUCB2	All	43132	0.107098	0.110679	0.114565
cis-pQTL score	cis.score	NUCB2	Female	23315	0.102407	0.10759	0.112105
cis-pQTL score	cis.score	NUCB2	Male	19817	0.0931275	0.0974543	0.10263
cis-pQTL score	cis.score	NUCB2	AFR	837	0.0613004	0.0786948	0.0980673
cis-pQTL score	cis.score	NUCB2	CSA	808	0.0907308	0.112452	0.134922
cis-pQTL score	cis.score	NUCB2	EUR	40964	0.106519	0.109902	0.11333
Alkaline phosphatase	log_alp_cleaned	NUCB2	EUR	40964	0.000202831	0.00040697	0.000651564
Creatinine	log_crea_s_cleaned	NUCB2	All	43132	0.00206398	0.00265111	0.00321575
Creatinine	log_crea_s_cleaned	NUCB2	Female	23315	0.00187357	0.00264987	0.0034798
Creatinine	log_crea_s_cleaned	NUCB2	Male	19817	0.00133139	0.00207601	0.00292564
Creatinine	log_crea_s_cleaned	NUCB2	EUR	40964	0.00430649	0.00502719	0.00583112
C-reactive protein	log_crp_cleaned	NUCB2	All	43132	0.00381572	0.00454421	0.00532177
C-reactive protein	log_crp_cleaned	NUCB2	Female	23315	0.003133	0.00401291	0.00497762
C-reactive protein	log_crp_cleaned	NUCB2	Male	19817	0.00469967	0.00585521	0.00725335
C-reactive protein	log_crp_cleaned	NUCB2	EUR	40964	0.00447152	0.0052018	0.00609061
Cystatin C	log_cysc_cleaned	NUCB2	All	43132	0.0392556	0.0417236	0.0436917
Cystatin C	log_cysc_cleaned	NUCB2	Female	23315	0.0404333	0.0432363	0.0462068
Cystatin C	log_cysc_cleaned	NUCB2	Male	19817	0.0425271	0.0454784	0.0491698
Cystatin C	log_cysc_cleaned	NUCB2	AFR	837	0.0546859	0.0783484	0.106801
Cystatin C	log_cysc_cleaned	NUCB2	CSA	808	0.0881621	0.104278	0.128151
Cystatin C	log_cysc_cleaned	NUCB2	EUR	40964	0.0409222	0.043023	0.0453117
Triglycerides	log_total_tg_cleaned	NUCB2	All	43132	0.0325995	0.0349009	0.0371455
Triglycerides	log_total_tg_cleaned	NUCB2	Female	23315	0.0259182	0.0282388	0.0310437
Triglycerides	log_total_tg_cleaned	NUCB2	Male	19817	0.0335416	0.0366372	0.0399859
Triglycerides	log_total_tg_cleaned	NUCB2	AFR	837	0.00748553	0.0200684	0.0353101
Triglycerides	log_total_tg_cleaned	NUCB2	CSA	808	0.0693203	0.0866155	0.109782
Triglycerides	log_total_tg_cleaned	NUCB2	EUR	40964	0.0274244	0.0294481	0.0310913
Sample age	sample_age	NUCB2	Female	23315	0.000449319	0.000914502	0.00148472
Total protein	total_prot_cleaned	NUCB2	All	43132	0.00321632	0.0039375	0.00465095
Total protein	total_prot_cleaned	NUCB2	Female	23315	0.00270279	0.00347612	0.00461531
Total protein	total_prot_cleaned	NUCB2	Male	19817	0.00231413	0.00313744	0.00433499
Total protein	total_prot_cleaned	NUCB2	EUR	40964	0.00307011	0.00360039	0.00427273
trans-pQTL score	trans.score	NUCB2	All	43132	0.00574719	0.00673477	0.00782438
trans-pQTL score	trans.score	NUCB2	Female	23315	0.0074459	0.00852666	0.0100232
trans-pQTL score	trans.score	NUCB2	Male	19817	0.00354342	0.0046186	0.00574763
trans-pQTL score	trans.score	NUCB2	EUR	40964	0.00522008	0.00605695	0.00707583
Urate	urate_cleaned	NUCB2	All	43132	1.19459e-05	7.00957e-05	0.00021708
Urate	urate_cleaned	NUCB2	EUR	40964	1.74862e-06	4.67732e-05	0.000154265
Date of attending assessment centre	Date_of_attending_assessment_centre	NUDC	All	43240	0.00370809	0.00439369	0.00516866
Date of attending assessment centre	Date_of_attending_assessment_centre	NUDC	Female	23368	0.005652	0.00685659	0.00817115
Date of attending assessment centre	Date_of_attending_assessment_centre	NUDC	Male	19872	0.00173821	0.00244411	0.00324533
Date of attending assessment centre	Date_of_attending_assessment_centre	NUDC	EUR	41072	0.00485083	0.00567682	0.00652906
High light scatter reticulocyte count	High_light_scatter_reticulocyte_count	NUDC	Male	19872	0.000584948	0.00108509	0.00166121
Mean platelet (thrombocyte) volume	Mean_platelet__thrombocyte__volume	NUDC	All	43240	0.0245852	0.0261884	0.0282898
Mean platelet (thrombocyte) volume	Mean_platelet__thrombocyte__volume	NUDC	Female	23368	0.0312082	0.0337125	0.0365545
Mean platelet (thrombocyte) volume	Mean_platelet__thrombocyte__volume	NUDC	Male	19872	0.0282076	0.0307233	0.0335224
Mean platelet (thrombocyte) volume	Mean_platelet__thrombocyte__volume	NUDC	CSA	812	0.0176769	0.0306663	0.0478992
Mean platelet (thrombocyte) volume	Mean_platelet__thrombocyte__volume	NUDC	EUR	41072	0.0250413	0.0269809	0.0284249
Monocyte count	Monocyte_count	NUDC	All	43240	6.7636e-05	0.000186749	0.000349821
Particulate matter air pollution (pm10); 2007	Particulate_matter_air_pollution__pm10___2007	NUDC	All	43240	0.000379726	0.000596015	0.000941
Particulate matter air pollution (pm10); 2007	Particulate_matter_air_pollution__pm10___2007	NUDC	Female	23368	0.000475503	0.000973075	0.0015325
Particulate matter air pollution (pm10); 2007	Particulate_matter_air_pollution__pm10___2007	NUDC	Male	19872	1.36843e-06	0.000109839	0.000333237
Particulate matter air pollution (pm10); 2007	Particulate_matter_air_pollution__pm10___2007	NUDC	EUR	41072	0.000688303	0.0009929	0.00145043
Platelet crit	Platelet_crit	NUDC	All	43240	0.0727633	0.07585	0.078901
Platelet crit	Platelet_crit	NUDC	Female	23368	0.0727203	0.0773912	0.0813917
Platelet crit	Platelet_crit	NUDC	Male	19872	0.0798108	0.0844132	0.0892194
Platelet crit	Platelet_crit	NUDC	AFR	833	0.0777513	0.100599	0.125658
Platelet crit	Platelet_crit	NUDC	CSA	812	0.0520599	0.0766255	0.103461
Platelet crit	Platelet_crit	NUDC	EUR	41072	0.0786794	0.0818266	0.0851761
Pulse rate, automated reading	Pulse_rate	NUDC	Female	23368	1.13455e-08	7.05335e-06	0.000109367
Pulse rate, automated reading	Pulse_rate	NUDC	EUR	41072	0.000647957	0.000964444	0.00131235
Spread type	Spread_type	NUDC	All	43240	0.000897188	0.00125155	0.00161206
Spread type	Spread_type	NUDC	Female	23368	0.000318967	0.00059276	0.000948147
Time blood draw	Time_blood_draw	NUDC	All	43240	0.0094489	0.0104794	0.0116662
Time blood draw	Time_blood_draw	NUDC	Female	23368	0.00600908	0.00699149	0.0083383
Time blood draw	Time_blood_draw	NUDC	Male	19872	0.00612987	0.00780378	0.009444
Time blood draw	Time_blood_draw	NUDC	EUR	41072	0.00765692	0.00866045	0.00971661
Centre	centre	NUDC	All	43240	0.020412	0.0222794	0.0238516
Centre	centre	NUDC	Female	23368	0.0260953	0.0283113	0.030732
Centre	centre	NUDC	Male	19872	0.0245017	0.0269882	0.0295758
Centre	centre	NUDC	CSA	812	0.0502875	0.0686562	0.0885145
Centre	centre	NUDC	EUR	41072	0.0188103	0.0204254	0.0218494
Aspartate aminotransferase	log_ast_cleaned	NUDC	All	43240	0.000298453	0.000547449	0.000927547
Aspartate aminotransferase	log_ast_cleaned	NUDC	Male	19872	6.20048e-05	0.000271446	0.000597771
Aspartate aminotransferase	log_ast_cleaned	NUDC	EUR	41072	0.00158856	0.00203579	0.0026164
C-reactive protein	log_crp_cleaned	NUDC	All	43240	0.000290102	0.000509152	0.00080777
C-reactive protein	log_crp_cleaned	NUDC	Female	23368	0.000156277	0.000372445	0.000719629
C-reactive protein	log_crp_cleaned	NUDC	Male	19872	0.000197371	0.000474966	0.000912713
C-reactive protein	log_crp_cleaned	NUDC	EUR	41072	0.000431606	0.000711968	0.00110911
Cystatin C	log_cysc_cleaned	NUDC	All	43240	5.45267e-05	0.000166159	0.000350387
Cystatin C	log_cysc_cleaned	NUDC	Female	23368	0.00031855	0.000654292	0.00109126
Cystatin C	log_cysc_cleaned	NUDC	EUR	41072	0.00039511	0.00064192	0.000935279
Gamma glutamyltransferase	log_ggt_cleaned	NUDC	All	43240	8.16679e-05	0.000222167	0.000407024
Gamma glutamyltransferase	log_ggt_cleaned	NUDC	Female	23368	0.00116337	0.0018299	0.00252167
Triglycerides	log_total_tg_cleaned	NUDC	All	43240	0.00967782	0.0106864	0.0119595
Triglycerides	log_total_tg_cleaned	NUDC	Female	23368	0.0103699	0.0119895	0.0138891
Triglycerides	log_total_tg_cleaned	NUDC	Male	19872	0.0157978	0.0181408	0.0202563
Triglycerides	log_total_tg_cleaned	NUDC	CSA	812	0.0124691	0.0219083	0.0355292
Triglycerides	log_total_tg_cleaned	NUDC	EUR	41072	0.00928708	0.0105931	0.011718
Sex	sex	NUDC	All	43240	0.000162243	0.00030519	0.000518019
Sex	sex	NUDC	EUR	41072	0.000772385	0.00117813	0.00162142
Total protein	total_prot_cleaned	NUDC	All	43240	0.00175016	0.00216931	0.0027505
Total protein	total_prot_cleaned	NUDC	Female	23368	0.0022886	0.00315341	0.0040407
Total protein	total_prot_cleaned	NUDC	Male	19872	0.00189122	0.00282586	0.00359532
Total protein	total_prot_cleaned	NUDC	EUR	41072	0.00296007	0.00371375	0.004478
trans-pQTL score	trans.score	NUDC	All	43240	0.00205266	0.00261295	0.00321295
trans-pQTL score	trans.score	NUDC	Female	23368	0.00105277	0.0016069	0.0023091
trans-pQTL score	trans.score	NUDC	Male	19872	0.000971116	0.0015829	0.00237202
trans-pQTL score	trans.score	NUDC	EUR	41072	0.00141822	0.00188767	0.00232699
Waist-to-Hip ratio	whr	DSG4	All	42539	0.00018057	0.000358292	0.000592769
Waist-to-Hip ratio	whr	NACC1	Female	22535	0.000132721	0.000356913	0.000772399
Alcohol consumption	alcohol	NUDT10	All	40763	8.35096e-05	0.000225018	0.000396298
Body mass index	bmi	MMP9	All	42717	0.00092623	0.00131206	0.00179219
Body mass index	bmi	NUDT10	Female	22065	0.000547511	0.00103406	0.00153488
Body mass index	bmi	NUDT10	EUR	38706	0.00193622	0.00244759	0.0031029
LDL direct	ldl_chol_cleaned	NUDT10	All	40763	0.000149111	0.000336871	0.000569501
LDL direct	ldl_chol_cleaned	NUDT10	Female	22065	0.000775712	0.00126126	0.00186856
LDL direct	ldl_chol_cleaned	NUDT10	EUR	38706	0.000560512	0.000838697	0.00123249
Triglycerides	log_total_tg_cleaned	NUDT10	All	40763	5.88721e-08	1.87737e-05	0.000108167
Coffee intake	Coffee_intake	NUDT15	All	40497	0.00613788	0.00708136	0.00807461
Coffee intake	Coffee_intake	NUDT15	Female	21931	0.00672514	0.00809085	0.00961594
Coffee intake	Coffee_intake	NUDT15	Male	18566	0.00422265	0.00540123	0.00666637
Coffee intake	Coffee_intake	NUDT15	EUR	38440	0.00401582	0.00472685	0.00557022
Date of attending assessment centre	Date_of_attending_assessment_centre	NUDT15	Female	21931	0.00242825	0.00321603	0.00418913
Mean platelet (thrombocyte) volume	Mean_platelet__thrombocyte__volume	NUDT15	All	40497	0.00176607	0.00229219	0.00285635
Mean platelet (thrombocyte) volume	Mean_platelet__thrombocyte__volume	NUDT15	Female	21931	0.00294277	0.00367696	0.00459498
Mean platelet (thrombocyte) volume	Mean_platelet__thrombocyte__volume	NUDT15	Male	18566	0.00090492	0.00154151	0.0022634
Mean platelet (thrombocyte) volume	Mean_platelet__thrombocyte__volume	NUDT15	EUR	38440	0.00151662	0.00206003	0.00261339
Platelet crit	Platelet_crit	NUDT15	All	40497	0.00583813	0.0068258	0.00787587
Platelet crit	Platelet_crit	NUDT15	Female	21931	0.0062903	0.00751905	0.00899133
Platelet crit	Platelet_crit	NUDT15	Male	18566	0.00622153	0.00763371	0.00913658
Platelet crit	Platelet_crit	NUDT15	EUR	38440	0.0054939	0.00651644	0.00747342
Tea intake	Tea_intake	NUDT15	Male	18566	0.000363583	0.000760739	0.00137379
Tea intake	Tea_intake	NUDT15	EUR	38440	0.00112127	0.00156221	0.00209508
White blood cell (leukocyte) count	White_blood_cell__leukocyte__count	NUDT15	Male	18566	1.18231e-05	9.84024e-05	0.000339133
Age	age	NUDT15	All	40497	0.000170037	0.000385113	0.00065862
Age	age	NUDT15	Female	21931	0.00144675	0.00199443	0.00283105
Hemorrhoids	bin_455	NUDT15	AFR	804	4.62085e-06	0.00017533	0.00220589
cis-pQTL score	cis.score	NUDT15	All	40497	0.00215035	0.00279313	0.00359377
cis-pQTL score	cis.score	NUDT15	Male	18566	0.00204706	0.00296251	0.00395809
cis-pQTL score	cis.score	NUDT15	EUR	38440	0.000806298	0.00136196	0.00207879
LDL direct	ldl_chol_cleaned	NUDT15	All	40497	1.04978e-05	8.84384e-05	0.000233888
Cystatin C	log_cysc_cleaned	NUDT15	All	40497	0.0017587	0.00238958	0.00299225
Cystatin C	log_cysc_cleaned	NUDT15	Female	21931	0.000274153	0.0006173	0.00117341
Cystatin C	log_cysc_cleaned	NUDT15	Male	18566	0.00104499	0.00167667	0.00235592
Cystatin C	log_cysc_cleaned	NUDT15	EUR	38440	0.00291202	0.00354403	0.00441944
Triglycerides	log_total_tg_cleaned	NUDT15	All	40497	0.00043099	0.000704757	0.00105609
Triglycerides	log_total_tg_cleaned	NUDT15	Male	18566	3.45282e-05	0.0001836	0.000512237
Triglycerides	log_total_tg_cleaned	NUDT15	EUR	38440	0.000173689	0.000369704	0.00062242
Sample age	sample_age	NUDT15	All	40497	0.00309332	0.00374089	0.00455291
Sample age	sample_age	NUDT15	Male	18566	0.00349225	0.00461306	0.00577981
Sample age	sample_age	NUDT15	EUR	38440	0.00199367	0.00247012	0.0030659
Total protein	total_prot_cleaned	NUDT15	All	40497	0.00021967	0.000407498	0.000711278
Total protein	total_prot_cleaned	NUDT15	EUR	38440	0.000494037	0.000877052	0.00124603
Date of attending assessment centre	Date_of_attending_assessment_centre	NUDT16	All	41635	0.00166405	0.00226068	0.00292709
Date of attending assessment centre	Date_of_attending_assessment_centre	NUDT16	Female	22505	0.00040198	0.000729614	0.00115312
Date of attending assessment centre	Date_of_attending_assessment_centre	NUDT16	Male	19130	0.000618029	0.00118928	0.0018595
Date of attending assessment centre	Date_of_attending_assessment_centre	NUDT16	EUR	39518	0.0032456	0.00413543	0.00490239
Mean corpuscular haemoglobin concentration	Mean_corpuscular_haemoglobin_concentration	NUDT16	Male	19130	3.23306e-08	1.21443e-05	0.000132493
Mean platelet (thrombocyte) volume	Mean_platelet__thrombocyte__volume	NUDT16	All	41635	0.023218	0.0250079	0.0270186
Mean platelet (thrombocyte) volume	Mean_platelet__thrombocyte__volume	NUDT16	Female	22505	0.0268767	0.0298068	0.0324581
Mean platelet (thrombocyte) volume	Mean_platelet__thrombocyte__volume	NUDT16	Male	19130	0.0191027	0.0217117	0.0241426
Mean platelet (thrombocyte) volume	Mean_platelet__thrombocyte__volume	NUDT16	CSA	786	0.0268028	0.0430844	0.0593801
Mean platelet (thrombocyte) volume	Mean_platelet__thrombocyte__volume	NUDT16	EUR	39518	0.0241315	0.02614	0.0279587
Mean sphered cell volume	Mean_sphered_cell_volume	NUDT16	All	41635	0.000565349	0.000857396	0.00122986
Mean sphered cell volume	Mean_sphered_cell_volume	NUDT16	Male	19130	0.000926684	0.00150013	0.00224612
Mean sphered cell volume	Mean_sphered_cell_volume	NUDT16	EUR	39518	0.000645258	0.000919287	0.00133034
Monocyte count	Monocyte_count	NUDT16	EUR	39518	4.99173e-05	0.000154043	0.000367647
Number of draws	Number_of_draws	NUDT16	All	41635	0.000247502	0.000458461	0.000702932
Number of draws	Number_of_draws	NUDT16	Female	22505	4.74657e-06	7.30557e-05	0.000234108
Number of draws	Number_of_draws	NUDT16	Male	19130	2.22308e-06	8.97677e-05	0.000299808
Number of draws	Number_of_draws	NUDT16	EUR	39518	1.94163e-08	2.76269e-06	5.15969e-05
Platelet crit	Platelet_crit	NUDT16	All	41635	0.0792279	0.0826131	0.0857488
Platelet crit	Platelet_crit	NUDT16	Female	22505	0.0804191	0.0856042	0.0899753
Platelet crit	Platelet_crit	NUDT16	Male	19130	0.0809207	0.0858404	0.0910745
Platelet crit	Platelet_crit	NUDT16	AFR	822	0.0192182	0.0322433	0.0521704
Platelet crit	Platelet_crit	NUDT16	CSA	786	0.0928532	0.117075	0.161637
Platelet crit	Platelet_crit	NUDT16	EUR	39518	0.0788039	0.0818625	0.0853131
Pulse rate, automated reading	Pulse_rate	NUDT16	All	41635	0.000449508	0.000725795	0.00107655
Pulse rate, automated reading	Pulse_rate	NUDT16	Male	19130	0.000338822	0.000632853	0.00118284
Pulse rate, automated reading	Pulse_rate	NUDT16	EUR	39518	0.000465163	0.000723652	0.00103517
Red blood cell (erythrocyte) distribution width	Red_blood_cell__erythrocyte__distribution_width	NUDT16	All	41635	2.60543e-08	7.49401e-06	6.10449e-05
Time blood draw	Time_blood_draw	NUDT16	All	41635	0.0206148	0.0222671	0.0238609
Time blood draw	Time_blood_draw	NUDT16	Female	22505	0.0170681	0.0193085	0.0215916
Time blood draw	Time_blood_draw	NUDT16	Male	19130	0.0208301	0.0231575	0.0261607
Time blood draw	Time_blood_draw	NUDT16	AFR	822	0.0239081	0.032617	0.04747
Time blood draw	Time_blood_draw	NUDT16	EUR	39518	0.0163435	0.0176806	0.0192607
White blood cell (leukocyte) count	White_blood_cell__leukocyte__count	NUDT16	All	41635	0.000999023	0.00135029	0.00180175
White blood cell (leukocyte) count	White_blood_cell__leukocyte__count	NUDT16	Female	22505	0.000108367	0.00036335	0.000808485
White blood cell (leukocyte) count	White_blood_cell__leukocyte__count	NUDT16	Male	19130	0.00197614	0.00285882	0.00395906
White blood cell (leukocyte) count	White_blood_cell__leukocyte__count	NUDT16	EUR	39518	1.83181e-05	0.000119746	0.000275214
Age	age	NUDT16	Female	22505	0.000453073	0.000863017	0.00150014
Centre	centre	NUDT16	All	41635	0.0130125	0.0140964	0.0153529
Centre	centre	NUDT16	Female	22505	0.0150076	0.0168619	0.0192622
Centre	centre	NUDT16	Male	19130	0.0180298	0.0200359	0.0225266
Centre	centre	NUDT16	EUR	39518	0.0123474	0.0136158	0.0148679
cis-pQTL score	cis.score	NUDT16	All	41635	0.037147	0.0398615	0.0419086
cis-pQTL score	cis.score	NUDT16	Female	22505	0.0354232	0.0399896	0.0429844
cis-pQTL score	cis.score	NUDT16	Male	19130	0.0321145	0.0361127	0.0393409
cis-pQTL score	cis.score	NUDT16	EUR	39518	0.0384558	0.0412298	0.0436249
IGF-1	igf1_cleaned	NUDT16	Male	19130	0.000672356	0.0013035	0.00195771
Alkaline phosphatase	log_alp_cleaned	NUDT16	All	41635	5.01979e-05	0.000145076	0.000285539
Alkaline phosphatase	log_alp_cleaned	NUDT16	Female	22505	0.000655666	0.00105359	0.00155883
Alkaline phosphatase	log_alp_cleaned	NUDT16	EUR	39518	0.000284706	0.000483488	0.000733755
Aspartate aminotransferase	log_ast_cleaned	NUDT16	All	41635	0.0010723	0.00142875	0.00190595
Aspartate aminotransferase	log_ast_cleaned	NUDT16	Male	19130	0.000800771	0.00140386	0.00203568
Aspartate aminotransferase	log_ast_cleaned	NUDT16	EUR	39518	0.0014922	0.00209825	0.00277973
C-reactive protein	log_crp_cleaned	NUDT16	All	41635	6.86681e-05	0.000213429	0.000422105
C-reactive protein	log_crp_cleaned	NUDT16	Female	22505	0.000194965	0.000454916	0.000959455
C-reactive protein	log_crp_cleaned	NUDT16	Male	19130	0.000205666	0.000537841	0.00106452
C-reactive protein	log_crp_cleaned	NUDT16	EUR	39518	0.00103783	0.0015075	0.00195686
Cystatin C	log_cysc_cleaned	NUDT16	All	41635	0.000962362	0.0014019	0.00184443
Cystatin C	log_cysc_cleaned	NUDT16	Female	22505	0.000552654	0.000990109	0.00150901
Cystatin C	log_cysc_cleaned	NUDT16	Male	19130	0.00285663	0.00384589	0.00515146
Cystatin C	log_cysc_cleaned	NUDT16	EUR	39518	0.0013795	0.0018306	0.00244715
Gamma glutamyltransferase	log_ggt_cleaned	NUDT16	All	41635	1.19688e-06	3.80635e-05	0.000133012
Gamma glutamyltransferase	log_ggt_cleaned	NUDT16	Female	22505	0.000244473	0.000513835	0.000884852
Gamma glutamyltransferase	log_ggt_cleaned	NUDT16	EUR	39518	2.5205e-08	5.67512e-06	6.21871e-05
Triglycerides	log_total_tg_cleaned	NUDT16	All	41635	0.0100229	0.0113528	0.0124747
Triglycerides	log_total_tg_cleaned	NUDT16	Female	22505	0.00608166	0.0072962	0.00861008
Triglycerides	log_total_tg_cleaned	NUDT16	Male	19130	0.0154825	0.0176408	0.0198814
Triglycerides	log_total_tg_cleaned	NUDT16	CSA	786	0.0212641	0.0367971	0.0513125
Triglycerides	log_total_tg_cleaned	NUDT16	EUR	39518	0.0101307	0.0114336	0.0126938
Sample age	sample_age	NUDT16	Female	22505	2.22218e-08	1.65616e-05	0.000123792
Total protein	total_prot_cleaned	NUDT16	All	41635	0.0183275	0.0198132	0.0210854
Total protein	total_prot_cleaned	NUDT16	Female	22505	0.0159348	0.0182996	0.0203617
Total protein	total_prot_cleaned	NUDT16	Male	19130	0.0143024	0.0162824	0.0187093
Total protein	total_prot_cleaned	NUDT16	AFR	822	0.00726039	0.0149949	0.025555
Total protein	total_prot_cleaned	NUDT16	CSA	786	0.0174888	0.0345994	0.0482493
Total protein	total_prot_cleaned	NUDT16	EUR	39518	0.0145796	0.0158398	0.0174243
trans-pQTL score	trans.score	NUDT16	All	41635	0.00301182	0.00366124	0.00467384
trans-pQTL score	trans.score	NUDT16	Female	22505	0.00147793	0.0021637	0.00286617
trans-pQTL score	trans.score	NUDT16	Male	19130	0.000318553	0.000672825	0.00116528
trans-pQTL score	trans.score	NUDT16	EUR	39518	0.00310195	0.00388752	0.00458724
Date of attending assessment centre	Date_of_attending_assessment_centre	NUDT2	All	42651	9.66094e-05	0.000247481	0.000442
Date of attending assessment centre	Date_of_attending_assessment_centre	NUDT2	Female	23065	2.29228e-08	1.09489e-05	8.03808e-05
Date of attending assessment centre	Date_of_attending_assessment_centre	NUDT2	Male	19586	0.00059486	0.000995413	0.00160447
Date of attending assessment centre	Date_of_attending_assessment_centre	NUDT2	EUR	40515	0.000648794	0.000919219	0.00134371
Haemoglobin concentration	Haemoglobin_concentration	NUDT2	All	42651	0.0006198	0.000921689	0.00128324
Haemoglobin concentration	Haemoglobin_concentration	NUDT2	EUR	40515	0.00066693	0.00100709	0.00142041
Immature reticulocyte fraction	Immature_reticulocyte_fraction	NUDT2	All	42651	0.000264296	0.000453492	0.000712018
Immature reticulocyte fraction	Immature_reticulocyte_fraction	NUDT2	EUR	40515	0.000619846	0.000952631	0.00134648
Mean platelet (thrombocyte) volume	Mean_platelet__thrombocyte__volume	NUDT2	All	42651	0.016614	0.0183714	0.0197331
Mean platelet (thrombocyte) volume	Mean_platelet__thrombocyte__volume	NUDT2	Female	23065	0.0150715	0.0167259	0.0187721
Mean platelet (thrombocyte) volume	Mean_platelet__thrombocyte__volume	NUDT2	Male	19586	0.00736716	0.00901306	0.0104725
Mean platelet (thrombocyte) volume	Mean_platelet__thrombocyte__volume	NUDT2	EUR	40515	0.0176242	0.019132	0.0210959
Number of draws	Number_of_draws	NUDT2	All	42651	7.71727e-05	0.000224869	0.000407288
Number of draws	Number_of_draws	NUDT2	Male	19586	2.48575e-05	0.00018893	0.000472032
Number of draws	Number_of_draws	NUDT2	EUR	40515	1.73837e-07	1.81454e-05	8.61784e-05
Overall health rating	Overall_health_rating	NUDT2	Male	19586	0.00155301	0.00216255	0.00306471
Overall health rating	Overall_health_rating	NUDT2	EUR	40515	0.000919205	0.0013701	0.00177354
Platelet crit	Platelet_crit	NUDT2	All	42651	0.0539832	0.0568502	0.0594699
Platelet crit	Platelet_crit	NUDT2	Female	23065	0.0327954	0.035439	0.0382997
Platelet crit	Platelet_crit	NUDT2	Male	19586	0.0491986	0.0525519	0.0558144
Platelet crit	Platelet_crit	NUDT2	AFR	825	0.00604178	0.0145016	0.0308992
Platelet crit	Platelet_crit	NUDT2	CSA	794	0.0731105	0.0967522	0.117584
Platelet crit	Platelet_crit	NUDT2	EUR	40515	0.0465063	0.048538	0.0513506
Time blood draw	Time_blood_draw	NUDT2	All	42651	0.00622568	0.00734473	0.00819498
Time blood draw	Time_blood_draw	NUDT2	Female	23065	0.00428028	0.00530754	0.00633049
Time blood draw	Time_blood_draw	NUDT2	Male	19586	0.00584971	0.00704802	0.00870706
Time blood draw	Time_blood_draw	NUDT2	EUR	40515	0.0072057	0.00820075	0.0095774
Age	age	NUDT2	All	42651	0.000868295	0.00126483	0.00159673
Age	age	NUDT2	Female	23065	0.00158867	0.0022804	0.00316316
Albumin	albumin_cleaned	NUDT2	All	42651	0.000192261	0.000366108	0.000608014
Albumin	albumin_cleaned	NUDT2	Female	23065	0.000619933	0.00105174	0.00162146
Albumin	albumin_cleaned	NUDT2	Male	19586	3.2661e-05	0.000199453	0.000484265
Albumin	albumin_cleaned	NUDT2	EUR	40515	0.000930362	0.0012821	0.00184392
Alcohol consumption	alcohol	NUDT2	Male	19586	0.000119541	0.000319282	0.000644269
Calcium	ca_cleaned	NUDT2	Female	23065	1.13668e-08	8.10776e-06	8.66561e-05
Centre	centre	NUDT2	All	42651	0.0154016	0.0167425	0.0181706
Centre	centre	NUDT2	Female	23065	0.0155907	0.0171285	0.0194014
Centre	centre	NUDT2	Male	19586	0.0128373	0.0147274	0.0167634
Centre	centre	NUDT2	EUR	40515	0.0138981	0.015415	0.0168165
cis-pQTL score	cis.score	NUDT2	All	42651	0.0323189	0.034209	0.0360651
cis-pQTL score	cis.score	NUDT2	Female	23065	0.0289277	0.0314416	0.0340219
cis-pQTL score	cis.score	NUDT2	Male	19586	0.0318756	0.0343057	0.0370599
cis-pQTL score	cis.score	NUDT2	AFR	825	0.0323803	0.0482893	0.0689037
cis-pQTL score	cis.score	NUDT2	CSA	794	0.029619	0.0410771	0.0606904
cis-pQTL score	cis.score	NUDT2	EUR	40515	0.0338489	0.0359055	0.0381239
Glycated haemoglobin (HbA1c)	hba1c_cleaned	NUDT2	All	42651	0.000784158	0.00114551	0.00160379
LDL direct	ldl_chol_cleaned	NUDT2	All	42651	4.95034e-08	1.25484e-05	7.4672e-05
LDL direct	ldl_chol_cleaned	NUDT2	Female	23065	5.00453e-06	8.17186e-05	0.000235887
C-reactive protein	log_crp_cleaned	NUDT2	All	42651	0.00138812	0.00181878	0.0024719
C-reactive protein	log_crp_cleaned	NUDT2	Male	19586	0.00254348	0.00362888	0.00450711
C-reactive protein	log_crp_cleaned	NUDT2	EUR	40515	0.00120139	0.00162966	0.00204956
Triglycerides	log_total_tg_cleaned	NUDT2	All	42651	0.00123447	0.00162292	0.00203526
Triglycerides	log_total_tg_cleaned	NUDT2	Female	23065	0.000387695	0.000742101	0.00122189
Triglycerides	log_total_tg_cleaned	NUDT2	EUR	40515	0.00104259	0.00142019	0.0019107
Ancestry	pop	NUDT2	All	42651	0.00096892	0.00134226	0.00182342
Ancestry	pop	NUDT2	Female	23065	0.00306813	0.00382319	0.00507656
Ancestry	pop	NUDT2	Male	19586	0.0030919	0.00420804	0.00540484
Sample age	sample_age	NUDT2	All	42651	1.24118e-08	7.37476e-06	6.82653e-05
Sample age	sample_age	NUDT2	Female	23065	0.000215469	0.000510097	0.000915667
Sample age	sample_age	NUDT2	EUR	40515	1.96273e-05	8.99299e-05	0.000235665
Sex	sex	NUDT2	All	42651	0.00219781	0.00277174	0.00346351
Sex	sex	NUDT2	EUR	40515	0.000912572	0.00131616	0.00172339
Total protein	total_prot_cleaned	NUDT2	All	42651	0.000560186	0.000869664	0.00124024
Total protein	total_prot_cleaned	NUDT2	Female	23065	0.00218323	0.00294579	0.00398426
Total protein	total_prot_cleaned	NUDT2	Male	19586	0.00122061	0.00197425	0.00271452
Total protein	total_prot_cleaned	NUDT2	EUR	40515	0.0014064	0.00192295	0.00238882
trans-pQTL score	trans.score	NUDT2	All	42651	0.000695402	0.00106391	0.00147005
trans-pQTL score	trans.score	NUDT2	Female	23065	0.00082374	0.00127791	0.00194728
trans-pQTL score	trans.score	NUDT2	Male	19586	0.000382741	0.000744073	0.00119776
trans-pQTL score	trans.score	NUDT2	EUR	40515	0.00061686	0.000938767	0.0012196
Urate	urate_cleaned	NUDT2	EUR	40515	7.69529e-05	0.000208192	0.000384648
Urea	urea_cleaned	NUDT2	All	42651	0.000742678	0.00112759	0.00152478
Urea	urea_cleaned	NUDT2	EUR	40515	0.000581355	0.000920711	0.00129582
Date of attending assessment centre	Date_of_attending_assessment_centre	NUDT5	All	42830	0.00423436	0.00502522	0.00600532
Date of attending assessment centre	Date_of_attending_assessment_centre	NUDT5	Female	23144	0.0039265	0.0048086	0.00594392
Date of attending assessment centre	Date_of_attending_assessment_centre	NUDT5	Male	19686	0.00315324	0.0041371	0.00537515
Date of attending assessment centre	Date_of_attending_assessment_centre	NUDT5	EUR	40677	0.00483528	0.0056475	0.00642533
Haemoglobin concentration	Haemoglobin_concentration	NUDT5	All	42830	0.00185499	0.00235672	0.00295914
Haemoglobin concentration	Haemoglobin_concentration	NUDT5	Male	19686	0.00323214	0.00422503	0.00533857
Haemoglobin concentration	Haemoglobin_concentration	NUDT5	EUR	40677	0.000146723	0.000380371	0.000631108
High light scatter reticulocyte count	High_light_scatter_reticulocyte_count	NUDT5	Male	19686	0.000168515	0.00046729	0.000845986
High light scatter reticulocyte count	High_light_scatter_reticulocyte_count	NUDT5	EUR	40677	4.78254e-05	0.00016926	0.00034746
Mean platelet (thrombocyte) volume	Mean_platelet__thrombocyte__volume	NUDT5	All	42830	0.0207699	0.0222968	0.02411
Mean platelet (thrombocyte) volume	Mean_platelet__thrombocyte__volume	NUDT5	Female	23144	0.0298349	0.0323729	0.0353441
Mean platelet (thrombocyte) volume	Mean_platelet__thrombocyte__volume	NUDT5	Male	19686	0.0161515	0.0185092	0.0209179
Mean platelet (thrombocyte) volume	Mean_platelet__thrombocyte__volume	NUDT5	CSA	804	0.012097	0.027873	0.0471572
Mean platelet (thrombocyte) volume	Mean_platelet__thrombocyte__volume	NUDT5	EUR	40677	0.0176399	0.0196055	0.0210557
Monocyte count	Monocyte_count	NUDT5	All	42830	8.94918e-05	0.000276256	0.00046567
Monocyte count	Monocyte_count	NUDT5	Female	23144	6.56849e-05	0.00027948	0.00060005
Monocyte count	Monocyte_count	NUDT5	EUR	40677	1.80096e-05	8.72089e-05	0.00025555
Number of draws	Number_of_draws	NUDT5	All	42830	0.000348394	0.000583519	0.000913982
Number of draws	Number_of_draws	NUDT5	Female	23144	4.48276e-07	5.43858e-05	0.000267869
Number of draws	Number_of_draws	NUDT5	Male	19686	4.67227e-05	0.000235522	0.000549163
Number of draws	Number_of_draws	NUDT5	CSA	804	0.0130023	0.0233306	0.0428614
Number of draws	Number_of_draws	NUDT5	EUR	40677	0.000137185	0.000317564	0.000564694
Particulate matter air pollution (pm10); 2007	Particulate_matter_air_pollution__pm10___2007	NUDT5	All	42830	0.000979307	0.00140632	0.00188213
Particulate matter air pollution (pm10); 2007	Particulate_matter_air_pollution__pm10___2007	NUDT5	Female	23144	0.000156116	0.000400057	0.000685785
Particulate matter air pollution (pm10); 2007	Particulate_matter_air_pollution__pm10___2007	NUDT5	Male	19686	0.000174387	0.000477348	0.000982345
Particulate matter air pollution (pm10); 2007	Particulate_matter_air_pollution__pm10___2007	NUDT5	EUR	40677	0.000524249	0.000819405	0.00117665
Platelet crit	Platelet_crit	NUDT5	All	42830	0.0762552	0.079541	0.0826535
Platelet crit	Platelet_crit	NUDT5	Female	23144	0.0703348	0.0751732	0.0790644
Platelet crit	Platelet_crit	NUDT5	Male	19686	0.0738917	0.0790438	0.0838999
Platelet crit	Platelet_crit	NUDT5	AFR	830	0.0422152	0.0622013	0.0825925
Platelet crit	Platelet_crit	NUDT5	CSA	804	0.0764162	0.101182	0.133428
Platelet crit	Platelet_crit	NUDT5	EUR	40677	0.0731378	0.0764642	0.0799116
Pulse rate, automated reading	Pulse_rate	NUDT5	All	42830	0.00134764	0.00178682	0.00223349
Pulse rate, automated reading	Pulse_rate	NUDT5	Female	23144	0.0012711	0.00192573	0.00267969
Pulse rate, automated reading	Pulse_rate	NUDT5	Male	19686	0.00185777	0.0026715	0.00361812
Pulse rate, automated reading	Pulse_rate	NUDT5	AFR	830	0.00291812	0.0082899	0.0160589
Pulse rate, automated reading	Pulse_rate	NUDT5	EUR	40677	0.00240964	0.0029569	0.00367813
Red blood cell (erythrocyte) count	Red_blood_cell__erythrocyte__count	NUDT5	All	42830	0.000308851	0.000538303	0.000830065
Spread type	Spread_type	NUDT5	All	42830	0.000613009	0.000843838	0.00118807
Spread type	Spread_type	NUDT5	EUR	40677	0.000432243	0.00068633	0.00107582
Systolic blood pressure, automated reading	Systolic_blood_pressure	NUDT5	All	42830	6.55053e-09	3.72253e-06	3.77096e-05
Time blood draw	Time_blood_draw	NUDT5	All	42830	0.0177735	0.0192036	0.0208518
Time blood draw	Time_blood_draw	NUDT5	Female	23144	0.0213704	0.0239298	0.0262532
Time blood draw	Time_blood_draw	NUDT5	Male	19686	0.00980234	0.0116675	0.013494
Time blood draw	Time_blood_draw	NUDT5	AFR	830	0.0110157	0.0186229	0.0307257
Time blood draw	Time_blood_draw	NUDT5	EUR	40677	0.0147799	0.0163321	0.0176466
White blood cell (leukocyte) count	White_blood_cell__leukocyte__count	NUDT5	All	42830	0.00143698	0.00185722	0.00237219
White blood cell (leukocyte) count	White_blood_cell__leukocyte__count	NUDT5	Female	23144	0.0020502	0.00298246	0.00397535
White blood cell (leukocyte) count	White_blood_cell__leukocyte__count	NUDT5	Male	19686	0.000844326	0.00136955	0.00212438
White blood cell (leukocyte) count	White_blood_cell__leukocyte__count	NUDT5	CSA	804	7.43823e-07	0.000476994	0.0041233
White blood cell (leukocyte) count	White_blood_cell__leukocyte__count	NUDT5	EUR	40677	0.00157545	0.00214055	0.00268024
Centre	centre	NUDT5	All	42830	0.0116404	0.0129696	0.0141665
Centre	centre	NUDT5	Female	23144	0.0113354	0.0128904	0.014456
Centre	centre	NUDT5	Male	19686	0.0172739	0.019068	0.0213428
Centre	centre	NUDT5	CSA	804	0.0434776	0.0645449	0.091476
Centre	centre	NUDT5	EUR	40677	0.0159355	0.0175578	0.0189669
cis-pQTL score	cis.score	NUDT5	All	42830	0.00195455	0.00240481	0.00308329
cis-pQTL score	cis.score	NUDT5	Male	19686	0.000663137	0.00115277	0.00191688
cis-pQTL score	cis.score	NUDT5	EUR	40677	0.000961291	0.00137939	0.00183217
Alkaline phosphatase	log_alp_cleaned	NUDT5	Female	23144	0.000117105	0.000358193	0.000776623
Alkaline phosphatase	log_alp_cleaned	NUDT5	EUR	40677	9.2606e-09	5.31397e-06	6.10427e-05
Aspartate aminotransferase	log_ast_cleaned	NUDT5	All	42830	0.00233984	0.00288777	0.00354466
Aspartate aminotransferase	log_ast_cleaned	NUDT5	Female	23144	0.00111315	0.00159284	0.00233711
Aspartate aminotransferase	log_ast_cleaned	NUDT5	Male	19686	0.00327252	0.00408804	0.00538305
Aspartate aminotransferase	log_ast_cleaned	NUDT5	EUR	40677	0.00306313	0.00367192	0.00434048
C-reactive protein	log_crp_cleaned	NUDT5	Female	23144	9.85253e-06	0.000125971	0.000312962
Cystatin C	log_cysc_cleaned	NUDT5	All	42830	0.00317905	0.00386615	0.00453166
Cystatin C	log_cysc_cleaned	NUDT5	Female	23144	0.00126392	0.00185287	0.0025562
Cystatin C	log_cysc_cleaned	NUDT5	Male	19686	0.00222692	0.00298942	0.00409746
Cystatin C	log_cysc_cleaned	NUDT5	EUR	40677	0.00249676	0.00310941	0.00385489
Gamma glutamyltransferase	log_ggt_cleaned	NUDT5	All	42830	0.000631748	0.000918368	0.00126935
Gamma glutamyltransferase	log_ggt_cleaned	NUDT5	Female	23144	0.000884629	0.00147406	0.00204668
Gamma glutamyltransferase	log_ggt_cleaned	NUDT5	Male	19686	1.05811e-05	0.000151575	0.000448196
Gamma glutamyltransferase	log_ggt_cleaned	NUDT5	EUR	40677	0.000384124	0.000666129	0.000968824
Triglycerides	log_total_tg_cleaned	NUDT5	All	42830	0.0200258	0.021502	0.0234878
Triglycerides	log_total_tg_cleaned	NUDT5	Female	23144	0.0165465	0.018437	0.0205961
Triglycerides	log_total_tg_cleaned	NUDT5	Male	19686	0.017385	0.0199579	0.0226706
Triglycerides	log_total_tg_cleaned	NUDT5	CSA	804	0.036565	0.054569	0.0840664
Triglycerides	log_total_tg_cleaned	NUDT5	EUR	40677	0.0128897	0.0143305	0.0156614
Sex	sex	NUDT5	All	42830	0.00210669	0.00263185	0.00325874
Sex	sex	NUDT5	EUR	40677	0.00284821	0.00352835	0.0042934
Total protein	total_prot_cleaned	NUDT5	All	42830	0.00400697	0.00480309	0.00568754
Total protein	total_prot_cleaned	NUDT5	Female	23144	0.00436754	0.00540617	0.00667116
Total protein	total_prot_cleaned	NUDT5	Male	19686	0.00265043	0.00346953	0.00442682
Total protein	total_prot_cleaned	NUDT5	EUR	40677	0.00299842	0.00368639	0.00436809
trans-pQTL score	trans.score	NUDT5	All	42830	0.00249545	0.00313769	0.00375938
trans-pQTL score	trans.score	NUDT5	Female	23144	0.00120347	0.00172424	0.00248075
trans-pQTL score	trans.score	NUDT5	Male	19686	0.000582482	0.00105799	0.00161418
trans-pQTL score	trans.score	NUDT5	EUR	40677	0.00182959	0.00240062	0.00299243
Urate	urate_cleaned	NUDT5	All	42830	4.1928e-09	3.02577e-06	3.68775e-05
Urate	urate_cleaned	NUDT5	Female	23144	3.85666e-09	8.08766e-06	0.000116637
Urate	urate_cleaned	NUDT5	EUR	40677	4.58504e-08	8.56601e-06	7.63654e-05
Waist-to-Hip ratio	whr	EFCAB2	EUR	39053	0.00017417	0.0003565	0.000662218
Waist-to-Hip ratio	whr	RETN	EUR	40406	0.0002033	0.000354922	0.000615148
Waist-to-Hip ratio	whr	MOCS2	All	40877	0.000181937	0.000354156	0.000633611
Waist-to-Hip ratio	whr	SCLY	EUR	40897	0.000194186	0.000353959	0.000587879
Date of attending assessment centre	Date_of_attending_assessment_centre	NUMB	All	40588	0.00403868	0.00475146	0.00572003
Date of attending assessment centre	Date_of_attending_assessment_centre	NUMB	Female	21971	0.00159136	0.00220645	0.00330009
Date of attending assessment centre	Date_of_attending_assessment_centre	NUMB	Male	18617	0.00232998	0.00326892	0.00426923
Date of attending assessment centre	Date_of_attending_assessment_centre	NUMB	EUR	38534	0.00727565	0.00817974	0.00924883
Mean platelet (thrombocyte) volume	Mean_platelet__thrombocyte__volume	NUMB	All	40588	0.0193848	0.0207573	0.0224545
Mean platelet (thrombocyte) volume	Mean_platelet__thrombocyte__volume	NUMB	Female	21971	0.0182832	0.0202897	0.0228155
Mean platelet (thrombocyte) volume	Mean_platelet__thrombocyte__volume	NUMB	Male	18617	0.0159202	0.0184062	0.0210977
Mean platelet (thrombocyte) volume	Mean_platelet__thrombocyte__volume	NUMB	CSA	761	0.0201275	0.0327375	0.0557639
Mean platelet (thrombocyte) volume	Mean_platelet__thrombocyte__volume	NUMB	EUR	38534	0.0237753	0.0259121	0.0279198
Particulate matter air pollution (pm10); 2007	Particulate_matter_air_pollution__pm10___2007	NUMB	All	40588	0.00028297	0.00054773	0.000881427
Particulate matter air pollution (pm10); 2007	Particulate_matter_air_pollution__pm10___2007	NUMB	Female	21971	0.0003203	0.000636347	0.00115718
Particulate matter air pollution (pm10); 2007	Particulate_matter_air_pollution__pm10___2007	NUMB	Male	18617	5.50142e-07	5.42266e-05	0.000233272
Particulate matter air pollution (pm10); 2007	Particulate_matter_air_pollution__pm10___2007	NUMB	EUR	38534	0.00128978	0.00166321	0.00222677
Platelet crit	Platelet_crit	NUMB	All	40588	0.0618483	0.0650292	0.0675917
Platelet crit	Platelet_crit	NUMB	Female	21971	0.0750648	0.0791102	0.0832306
Platelet crit	Platelet_crit	NUMB	Male	18617	0.0747406	0.0795077	0.0843543
Platelet crit	Platelet_crit	NUMB	AFR	803	0.0176952	0.0339113	0.0503233
Platelet crit	Platelet_crit	NUMB	CSA	761	0.0479305	0.0680764	0.0960331
Platelet crit	Platelet_crit	NUMB	EUR	38534	0.0604238	0.0634767	0.0665437
Pulse rate, automated reading	Pulse_rate	NUMB	Male	18617	4.90501e-08	1.03477e-05	0.000142195
Spread type	Spread_type	NUMB	All	40588	0.000407748	0.00068218	0.00108846
Spread type	Spread_type	NUMB	EUR	38534	0.00120819	0.00167262	0.00217851
Time blood draw	Time_blood_draw	NUMB	All	40588	0.00605401	0.00691298	0.00774949
Time blood draw	Time_blood_draw	NUMB	Female	21971	0.00404717	0.00500875	0.00613695
Time blood draw	Time_blood_draw	NUMB	Male	18617	0.00322323	0.0042144	0.00528906
Time blood draw	Time_blood_draw	NUMB	EUR	38534	0.00492551	0.00596445	0.00679077
White blood cell (leukocyte) count	White_blood_cell__leukocyte__count	NUMB	All	40588	3.27911e-06	8.19033e-05	0.000226321
White blood cell (leukocyte) count	White_blood_cell__leukocyte__count	NUMB	EUR	38534	9.59383e-05	0.000227123	0.000459103
Centre	centre	NUMB	All	40588	0.0241155	0.0259917	0.0275932
Centre	centre	NUMB	Female	21971	0.027026	0.0297066	0.0324883
Centre	centre	NUMB	Male	18617	0.0230127	0.0257585	0.0283177
Centre	centre	NUMB	CSA	761	0.0818262	0.108511	0.130153
Centre	centre	NUMB	EUR	38534	0.0219228	0.0232994	0.0250286
cis-pQTL score	cis.score	NUMB	All	40588	0.00424117	0.0050316	0.00573199
cis-pQTL score	cis.score	NUMB	Female	21971	0.00278119	0.00357663	0.00454451
cis-pQTL score	cis.score	NUMB	Male	18617	0.00542585	0.00642462	0.00791442
cis-pQTL score	cis.score	NUMB	EUR	38534	0.00297851	0.00363175	0.00441721
Triglycerides	log_total_tg_cleaned	NUMB	All	40588	0.0569431	0.0598973	0.0629999
Triglycerides	log_total_tg_cleaned	NUMB	Female	21971	0.0457164	0.0491192	0.0521157
Triglycerides	log_total_tg_cleaned	NUMB	Male	18617	0.0752271	0.0793519	0.0843992
Triglycerides	log_total_tg_cleaned	NUMB	AFR	803	0.0620755	0.0837032	0.108803
Triglycerides	log_total_tg_cleaned	NUMB	CSA	761	0.142973	0.180969	0.228178
Triglycerides	log_total_tg_cleaned	NUMB	EUR	38534	0.051819	0.054067	0.0566923
Sample age	sample_age	NUMB	Female	21971	8.04417e-08	3.01694e-05	0.000230052
Sex	sex	NUMB	All	40588	0.00204828	0.00261273	0.00316803
Sex	sex	NUMB	EUR	38534	0.00175048	0.00231465	0.00286655
Total protein	total_prot_cleaned	NUMB	All	40588	0.00871947	0.00970777	0.0108635
Total protein	total_prot_cleaned	NUMB	Female	21971	0.00785222	0.00939137	0.0110603
Total protein	total_prot_cleaned	NUMB	Male	18617	0.00735952	0.00891024	0.0106027
Total protein	total_prot_cleaned	NUMB	CSA	761	0.00198807	0.00761966	0.0159479
Total protein	total_prot_cleaned	NUMB	EUR	38534	0.00765009	0.0087127	0.0100079
trans-pQTL score	trans.score	NUMB	All	40588	0.0023061	0.00285237	0.00343159
trans-pQTL score	trans.score	NUMB	Female	21971	0.00484501	0.00613512	0.00736928
trans-pQTL score	trans.score	NUMB	Male	18617	0.00110374	0.0018645	0.00280043
trans-pQTL score	trans.score	NUMB	EUR	38534	0.00212069	0.00273488	0.00338756
Urate	urate_cleaned	NUMB	EUR	38534	8.03188e-08	2.72226e-05	0.00011867
Waist-to-Hip ratio	whr	CNST	All	42688	0.000184014	0.000353866	0.000603029
Waist-to-Hip ratio	whr	CRTAP	EUR	38677	0.000158738	0.000350953	0.000620953
Waist-to-Hip ratio	whr	MYOC	EUR	40677	0.000172911	0.000349662	0.000579778
HDL cholesterol	hdl_chol_cleaned	NUP50	All	40497	3.46567e-09	4.39409e-06	6.19193e-05
Gamma glutamyltransferase	log_ggt_cleaned	NUP50	All	40497	1.90731e-08	8.12207e-06	7.77996e-05
Triglycerides	log_total_tg_cleaned	NUP50	All	40497	0.000726071	0.00114448	0.00156573
Triglycerides	log_total_tg_cleaned	NUP50	EUR	38440	0.000759409	0.00109599	0.00145391
Total protein	total_prot_cleaned	NXPE4	All	40497	0.000814709	0.00113636	0.00154107
Total protein	total_prot_cleaned	NXPE4	EUR	38440	0.00019923	0.000388298	0.000665344
Immature reticulocyte fraction	Immature_reticulocyte_fraction	NXPH1	Male	19265	8.10156e-08	4.24045e-05	0.00023697
Number of draws	Number_of_draws	NXPH1	All	41881	0.00114224	0.00162893	0.00214138
Number of draws	Number_of_draws	NXPH1	Female	22616	0.000758682	0.00133481	0.00202072
Number of draws	Number_of_draws	NXPH1	Male	19265	0.0018317	0.00267346	0.00367458
Number of draws	Number_of_draws	NXPH1	CSA	783	0.0104034	0.0200236	0.0326082
Number of draws	Number_of_draws	NXPH1	EUR	39777	0.000655993	0.00100344	0.00139053
Pulse rate, automated reading	Pulse_rate	NXPH1	All	41881	0.00153722	0.002012	0.00257335
Pulse rate, automated reading	Pulse_rate	NXPH1	Female	22616	0.00269278	0.00342662	0.00440245
Pulse rate, automated reading	Pulse_rate	NXPH1	EUR	39777	0.00142632	0.00190116	0.00252256
Qualifications	Qualifications	NXPH1	Male	19265	0.000797974	0.00153802	0.00237542
Height	Standing_height	NXPH1	All	41881	0.000716836	0.00101049	0.00143476
Height	Standing_height	NXPH1	EUR	39777	0.000384407	0.000637784	0.000972278
Total Lean Mass (g)	Total_Lean_Mass__g_	NXPH1	All	41881	0.0012753	0.0016606	0.00210939
Total Lean Mass (g)	Total_Lean_Mass__g_	NXPH1	Female	22616	0.0113427	0.0130066	0.0147091
Total Lean Mass (g)	Total_Lean_Mass__g_	NXPH1	Male	19265	0.00430448	0.00523123	0.00651068
Total Lean Mass (g)	Total_Lean_Mass__g_	NXPH1	EUR	39777	0.0010647	0.00144747	0.00193213
Tobacco use disorder	bin_318	NXPH1	All	41881	2.14681e-05	0.000123244	0.000296004
Tobacco use disorder	bin_318	NXPH1	Female	22616	8.3085e-05	0.000266683	0.000543009
Hypertensive chronic kidney disease	bin_401.22	NXPH1	All	41881	2.06154e-05	0.00011114	0.000354858
Body mass index	bmi	CLEC4G	All	42725	0.000965807	0.00129755	0.00179245
Body mass index	bmi	NXPH1	Female	22616	0.00110001	0.00167945	0.00231159
Body mass index	bmi	NXPH1	Male	19265	0.002008	0.00268991	0.003533
Body mass index	bmi	NXPH1	AFR	813	0.0299488	0.0454123	0.0641571
Body mass index	bmi	NXPH1	CSA	783	0.0203466	0.0362743	0.055525
Body mass index	bmi	NXPH1	EUR	39777	0.00247527	0.00307767	0.0038481
Centre	centre	NXPH1	All	41881	0.00841696	0.00950397	0.0107802
Centre	centre	NXPH1	Female	22616	0.00556562	0.00688103	0.00820508
Centre	centre	NXPH1	Male	19265	0.00875003	0.0100044	0.0115194
Centre	centre	NXPH1	EUR	39777	0.00908684	0.0101786	0.0114513
Glucose	glucose_cleaned	NXPH1	All	41881	0.00229469	0.00295578	0.00363986
Glucose	glucose_cleaned	NXPH1	Female	22616	0.00196475	0.00271059	0.00365758
Glucose	glucose_cleaned	NXPH1	Male	19265	0.0008361	0.00138111	0.00209146
Glucose	glucose_cleaned	NXPH1	EUR	39777	0.0011766	0.00158479	0.00216606
LDL direct	ldl_chol_cleaned	NXPH1	All	41881	0.00217915	0.00266507	0.00327936
LDL direct	ldl_chol_cleaned	NXPH1	Female	22616	0.00090146	0.00145478	0.00218302
LDL direct	ldl_chol_cleaned	NXPH1	Male	19265	0.00370953	0.00477983	0.00577835
LDL direct	ldl_chol_cleaned	NXPH1	EUR	39777	0.000716713	0.00109986	0.00152092
Aspartate aminotransferase	log_ast_cleaned	NXPH1	All	41881	0.000780599	0.00109249	0.00146121
Aspartate aminotransferase	log_ast_cleaned	NXPH1	Female	22616	0.000677482	0.00123317	0.00185915
Aspartate aminotransferase	log_ast_cleaned	NXPH1	EUR	39777	0.00119301	0.00165054	0.00216854
Creatinine	log_crea_s_cleaned	NXPH1	All	41881	0.00573999	0.00670299	0.00767851
Creatinine	log_crea_s_cleaned	NXPH1	Female	22616	0.00219001	0.00314544	0.00410443
Creatinine	log_crea_s_cleaned	NXPH1	Male	19265	0.0032121	0.00427525	0.0054478
Creatinine	log_crea_s_cleaned	NXPH1	EUR	39777	0.00349096	0.00429756	0.00529942
C-reactive protein	log_crp_cleaned	NXPH1	All	41881	0.000780824	0.00115746	0.00159257
C-reactive protein	log_crp_cleaned	NXPH1	Female	22616	0.00163165	0.00224528	0.00319486
C-reactive protein	log_crp_cleaned	NXPH1	EUR	39777	0.000497146	0.000715575	0.00109533
Cystatin C	log_cysc_cleaned	NXPH1	All	41881	0.0124726	0.013655	0.0149543
Cystatin C	log_cysc_cleaned	NXPH1	Female	22616	0.0212039	0.0232497	0.0256918
Cystatin C	log_cysc_cleaned	NXPH1	Male	19265	0.01458	0.0165648	0.0189218
Cystatin C	log_cysc_cleaned	NXPH1	AFR	813	0.0242088	0.0398609	0.0515506
Cystatin C	log_cysc_cleaned	NXPH1	CSA	783	0.0252346	0.0391944	0.0551151
Cystatin C	log_cysc_cleaned	NXPH1	EUR	39777	0.0133378	0.0148863	0.0163956
Month	month	NXPH1	All	41881	0.00286656	0.00355126	0.00429531
Month	month	NXPH1	Male	19265	0.00281401	0.00376414	0.0048437
Month	month	NXPH1	EUR	39777	0.000753036	0.00110417	0.00154339
Ancestry	pop	NXPH1	All	41881	0.00100015	0.00143161	0.00185041
Smoking	smoking	NXPH1	All	41881	0.00243492	0.00295026	0.00344065
Smoking	smoking	NXPH1	Female	22616	0.00184781	0.00264992	0.00353792
Smoking	smoking	NXPH1	Male	19265	0.00438813	0.00552696	0.00677352
Smoking	smoking	NXPH1	EUR	39777	0.0033239	0.00399283	0.00475958
Warfarin	B01AA03	NXPH3	All	40588	0.00764559	0.0087546	0.010091
Warfarin	B01AA03	NXPH3	Female	21971	0.00245627	0.00323267	0.00404879
Warfarin	B01AA03	NXPH3	Male	18617	0.00609732	0.00763842	0.00926571
Warfarin	B01AA03	NXPH3	EUR	38534	0.00605505	0.00739491	0.00839747
Eosinophill percentage	Eosinophill_percentage	NXPH3	Female	21971	0.00101533	0.00161783	0.00215607
Levonorgestrel |Ethinyl Estradiol	G03AA07	NXPH3	All	40588	0.000522879	0.000906282	0.00129687
Levonorgestrel |Ethinyl Estradiol	G03AA07	NXPH3	Female	21971	0.00118767	0.001899	0.0025439
Levonorgestrel |Ethinyl Estradiol	G03AA07	NXPH3	EUR	38534	0.000766002	0.00119953	0.00160561
Haemoglobin concentration	Haemoglobin_concentration	NXPH3	EUR	38534	0.00117728	0.00166213	0.00214571
High light scatter reticulocyte count	High_light_scatter_reticulocyte_count	NXPH3	All	40588	0.00285326	0.00348459	0.00410873
High light scatter reticulocyte count	High_light_scatter_reticulocyte_count	NXPH3	Female	21971	0.000329003	0.000742302	0.00122592
High light scatter reticulocyte count	High_light_scatter_reticulocyte_count	NXPH3	Male	18617	0.00220443	0.00309384	0.00417398
High light scatter reticulocyte count	High_light_scatter_reticulocyte_count	NXPH3	EUR	38534	0.000803944	0.00114134	0.00163168
Lymphocyte percentage	Lymphocyte_percentage	NXPH3	All	40588	0.00696744	0.00802942	0.00922528
Lymphocyte percentage	Lymphocyte_percentage	NXPH3	Female	21971	0.00633119	0.00751113	0.0093349
Lymphocyte percentage	Lymphocyte_percentage	NXPH3	Male	18617	0.00297371	0.00407741	0.00508901
Lymphocyte percentage	Lymphocyte_percentage	NXPH3	EUR	38534	0.00543027	0.00630177	0.00724267
Mean platelet (thrombocyte) volume	Mean_platelet__thrombocyte__volume	NXPH3	All	40588	0.0021029	0.00266899	0.00338081
Mean platelet (thrombocyte) volume	Mean_platelet__thrombocyte__volume	NXPH3	EUR	38534	0.00167749	0.00217454	0.00287006
Monocyte count	Monocyte_count	NXPH3	All	40588	0.000543443	0.000798621	0.00118271
Monocyte count	Monocyte_count	NXPH3	EUR	38534	8.7495e-05	0.000217415	0.00040209
Number of draws	Number_of_draws	NXPH3	All	40588	0.00219655	0.00280091	0.0034762
Number of draws	Number_of_draws	NXPH3	Male	18617	0.00111993	0.00185037	0.00262193
Number of draws	Number_of_draws	NXPH3	EUR	38534	0.00190709	0.00250492	0.00306482
Platelet crit	Platelet_crit	NXPH3	All	40588	0.00131585	0.00179918	0.00235585
Platelet crit	Platelet_crit	NXPH3	Female	21971	0.000373551	0.000736516	0.00124917
Platelet crit	Platelet_crit	NXPH3	EUR	38534	0.00268125	0.00322454	0.00407408
Pulse rate, automated reading	Pulse_rate	NXPH3	All	40588	0.000585738	0.000914961	0.00134704
Pulse rate, automated reading	Pulse_rate	NXPH3	Female	21971	0.000541989	0.00103882	0.00163938
Pulse rate, automated reading	Pulse_rate	NXPH3	Male	18617	0.000528558	0.00104199	0.00172539
Pulse rate, automated reading	Pulse_rate	NXPH3	CSA	761	0.00699107	0.0150804	0.0303127
Pulse rate, automated reading	Pulse_rate	NXPH3	EUR	38534	0.000685049	0.00104081	0.00145343
Salbutamol	R03AC02	NXPH3	All	40588	0.000241749	0.000413622	0.000614089
Salbutamol	R03AC02	NXPH3	Male	18617	0.000488227	0.000964482	0.00163914
Salbutamol	R03AC02	NXPH3	EUR	38534	1.07028e-05	8.59919e-05	0.000229074
Salmeterol |Fluticasone Propionate	R03AK06	NXPH3	Male	18617	2.59599e-05	0.000181091	0.000424697
Beclomethasone Dipropionate	R03BA01	NXPH3	All	40588	0.000196852	0.000381594	0.000635669
Beclomethasone Dipropionate	R03BA01	NXPH3	Female	21971	0.000436336	0.000890229	0.00137501
Time blood draw	Time_blood_draw	NXPH3	All	40588	0.00265715	0.00322923	0.00404033
Time blood draw	Time_blood_draw	NXPH3	Female	21971	0.00113801	0.00175731	0.00253635
Time blood draw	Time_blood_draw	NXPH3	Male	18617	0.00106625	0.00172347	0.0024693
Time blood draw	Time_blood_draw	NXPH3	EUR	38534	0.00318701	0.00396646	0.00477628
Total Lean Mass (g)	Total_Lean_Mass__g_	NXPH3	All	40588	0.00067693	0.000999263	0.00142252
Total Lean Mass (g)	Total_Lean_Mass__g_	NXPH3	Female	21971	0.00324599	0.0043264	0.00547276
Total Lean Mass (g)	Total_Lean_Mass__g_	NXPH3	Male	18617	0.000350364	0.000751802	0.00124111
Total Lean Mass (g)	Total_Lean_Mass__g_	NXPH3	EUR	38534	0.00199843	0.00253316	0.00307073
Weight change compared with 1 year ago	Weight_change_compared_with_1_year_ago	NXPH3	Male	18617	0.0014039	0.0021315	0.00304334
Weight change compared with 1 year ago	Weight_change_compared_with_1_year_ago	NXPH3	EUR	38534	0.00132273	0.0017427	0.00223753
White blood cell (leukocyte) count	White_blood_cell__leukocyte__count	NXPH3	All	40588	0.0002659	0.000486922	0.000745741
White blood cell (leukocyte) count	White_blood_cell__leukocyte__count	NXPH3	Female	21971	0.00160669	0.00219778	0.00312257
White blood cell (leukocyte) count	White_blood_cell__leukocyte__count	NXPH3	EUR	38534	0.00011487	0.000259804	0.000443983
Age	age	NXPH3	All	40588	1.33977e-05	9.52854e-05	0.000250005
Age	age	NXPH3	Female	21971	0.000490002	0.000844685	0.00131258
Hypertensive chronic kidney disease	bin_401.22	NXPH3	All	40588	0.00108923	0.00180452	0.00263889
Hypertensive chronic kidney disease	bin_401.22	NXPH3	Male	18617	0.000601556	0.0020934	0.00315362
Asthma	bin_495	NXPH3	All	40588	0.000169837	0.000373922	0.000640861
Asthma	bin_495	NXPH3	Female	21971	0.000570783	0.000982239	0.00148921
Asthma	bin_495	NXPH3	EUR	38534	0.000295456	0.000558004	0.000878547
Renal failure NOS	bin_585.2	NXPH3	EUR	38534	0.00174519	0.00249895	0.00332041
Chronic renal failure [CKD]	bin_585.3	NXPH3	All	40588	0.00187261	0.00249749	0.00320351
Chronic renal failure [CKD]	bin_585.3	NXPH3	Female	21971	0.000682494	0.00181483	0.00257808
Chronic renal failure [CKD]	bin_585.3	NXPH3	Male	18617	0.000290649	0.00117717	0.00182824
Body mass index	bmi	CTRC	All	42717	0.000865122	0.00128886	0.00176881
Body mass index	bmi	NXPH3	Female	21971	0.00945531	0.0110379	0.0132872
Body mass index	bmi	NXPH3	Male	18617	0.00335162	0.00425918	0.00555996
Body mass index	bmi	NXPH3	AFR	803	0.0817256	0.111271	0.131826
Body mass index	bmi	NXPH3	CSA	761	0.0887956	0.115087	0.141973
Body mass index	bmi	NXPH3	EUR	38534	0.0092522	0.0105307	0.0117199
cis-pQTL score	cis.score	NXPH3	All	40588	0.0749354	0.0802438	0.0836234
cis-pQTL score	cis.score	NXPH3	Female	21971	0.0729972	0.0811751	0.0872223
cis-pQTL score	cis.score	NXPH3	Male	18617	0.0725053	0.0795489	0.0845051
cis-pQTL score	cis.score	NXPH3	EUR	38534	0.0678586	0.0728225	0.0768359
Glucose	glucose_cleaned	NXPH3	All	40588	0.000133785	0.000348736	0.000551687
Glucose	glucose_cleaned	NXPH3	Female	21971	0.00064156	0.00114577	0.0017982
Glucose	glucose_cleaned	NXPH3	Male	18617	0.000310495	0.000701612	0.00137457
Glucose	glucose_cleaned	NXPH3	EUR	38534	0.000763017	0.00111751	0.0015882
HDL cholesterol	hdl_chol_cleaned	NXPH3	All	40588	0.00138371	0.0018656	0.00236223
HDL cholesterol	hdl_chol_cleaned	NXPH3	Female	21971	0.00110733	0.0017022	0.0023998
HDL cholesterol	hdl_chol_cleaned	NXPH3	EUR	38534	0.00231507	0.00299134	0.00363897
IGF-1	igf1_cleaned	NXPH3	All	40588	0.00257595	0.00319937	0.00406357
IGF-1	igf1_cleaned	NXPH3	Female	21971	0.00100795	0.00170509	0.00243628
IGF-1	igf1_cleaned	NXPH3	Male	18617	0.00146849	0.00209354	0.00282659
IGF-1	igf1_cleaned	NXPH3	EUR	38534	0.00385334	0.00475147	0.00553055
LDL direct	ldl_chol_cleaned	NXPH3	All	40588	0.00675066	0.00770701	0.00860683
LDL direct	ldl_chol_cleaned	NXPH3	Female	21971	0.00581429	0.00711859	0.00852009
LDL direct	ldl_chol_cleaned	NXPH3	Male	18617	0.00401849	0.0052489	0.00640197
LDL direct	ldl_chol_cleaned	NXPH3	AFR	803	6.36933e-05	0.00254748	0.00695898
LDL direct	ldl_chol_cleaned	NXPH3	EUR	38534	0.00379942	0.00469714	0.00551973
Alkaline phosphatase	log_alp_cleaned	NXPH3	All	40588	0.0068926	0.00780637	0.00891913
Alkaline phosphatase	log_alp_cleaned	NXPH3	Female	21971	0.00860508	0.0101902	0.0118825
Alkaline phosphatase	log_alp_cleaned	NXPH3	Male	18617	0.000116612	0.000353227	0.000861821
Alkaline phosphatase	log_alp_cleaned	NXPH3	EUR	38534	0.00776666	0.00893788	0.0102547
Aspartate aminotransferase	log_ast_cleaned	NXPH3	All	40588	0.0119656	0.0132195	0.0145541
Aspartate aminotransferase	log_ast_cleaned	NXPH3	Female	21971	0.0126331	0.014557	0.0170987
Aspartate aminotransferase	log_ast_cleaned	NXPH3	Male	18617	0.00769433	0.00948219	0.0112139
Aspartate aminotransferase	log_ast_cleaned	NXPH3	CSA	761	5.74826e-06	0.000776286	0.00351344
Aspartate aminotransferase	log_ast_cleaned	NXPH3	EUR	38534	0.00924023	0.0106022	0.0116971
Creatinine	log_crea_s_cleaned	NXPH3	All	40588	0.00819755	0.00919448	0.0105262
Creatinine	log_crea_s_cleaned	NXPH3	Female	21971	0.00598005	0.00725924	0.00886297
Creatinine	log_crea_s_cleaned	NXPH3	Male	18617	0.0074721	0.00919376	0.0113441
Creatinine	log_crea_s_cleaned	NXPH3	EUR	38534	0.00856671	0.0100415	0.0115853
C-reactive protein	log_crp_cleaned	NXPH3	All	40588	0.00981293	0.0112217	0.0123788
C-reactive protein	log_crp_cleaned	NXPH3	Female	21971	0.016151	0.0186135	0.0207876
C-reactive protein	log_crp_cleaned	NXPH3	Male	18617	0.0081036	0.00954526	0.0113885
C-reactive protein	log_crp_cleaned	NXPH3	EUR	38534	0.0153435	0.0168408	0.0187495
Cystatin C	log_cysc_cleaned	NXPH3	All	40588	0.0256388	0.0273506	0.0292579
Cystatin C	log_cysc_cleaned	NXPH3	Female	21971	0.0281998	0.0314495	0.0345229
Cystatin C	log_cysc_cleaned	NXPH3	Male	18617	0.021195	0.0243383	0.0272168
Cystatin C	log_cysc_cleaned	NXPH3	AFR	803	0.0372684	0.0559763	0.0785429
Cystatin C	log_cysc_cleaned	NXPH3	CSA	761	0.00552889	0.0122447	0.0257041
Cystatin C	log_cysc_cleaned	NXPH3	EUR	38534	0.0305772	0.0325553	0.0348692
Direct bilirubin	log_dbil_cleaned	NXPH3	All	40588	0.00136943	0.00177549	0.00223098
Direct bilirubin	log_dbil_cleaned	NXPH3	EUR	38534	0.00163918	0.0021616	0.0028007
Gamma glutamyltransferase	log_ggt_cleaned	NXPH3	All	40588	0.00393993	0.00463931	0.00535605
Gamma glutamyltransferase	log_ggt_cleaned	NXPH3	Female	21971	0.00456727	0.00560947	0.00721645
Gamma glutamyltransferase	log_ggt_cleaned	NXPH3	EUR	38534	0.00245326	0.00312483	0.00371899
Testosterone	log_testo_cleaned	NXPH3	All	40588	0.000151027	0.000368897	0.00061586
Testosterone	log_testo_cleaned	NXPH3	EUR	38534	0.00294781	0.00361245	0.00436314
Sex	sex	NXPH3	All	40588	0.000602197	0.000892062	0.00126592
SHBG	shbg_cleaned	NXPH3	Male	18617	0.000430186	0.000914069	0.00146005
trans-pQTL score	trans.score	NXPH3	All	40588	0.0570312	0.060122	0.0628719
trans-pQTL score	trans.score	NXPH3	Female	21971	0.050553	0.0541927	0.057583
trans-pQTL score	trans.score	NXPH3	Male	18617	0.0535499	0.0577124	0.0618602
trans-pQTL score	trans.score	NXPH3	AFR	803	0.0160882	0.030415	0.0457822
trans-pQTL score	trans.score	NXPH3	CSA	761	0.041431	0.0600307	0.0763385
trans-pQTL score	trans.score	NXPH3	EUR	38534	0.0530592	0.0554666	0.0582288
Urea	urea_cleaned	NXPH3	All	40588	0.000275899	0.000540071	0.000880107
Urea	urea_cleaned	NXPH3	Female	21971	0.00081319	0.00129178	0.00191364
Urea	urea_cleaned	NXPH3	EUR	38534	0.000448879	0.000734633	0.00110746
Waist-to-Hip ratio	whr	IL18RAP	EUR	40171	0.000167837	0.000348645	0.00058162
Waist-to-Hip ratio	whr	NUMB	All	40588	0.000154801	0.000345601	0.000576583
Waist-to-Hip ratio	whr	DEFB116	EUR	38483	0.000183388	0.000345118	0.000562656
Waist-to-Hip ratio	whr	TXK	All	41128	0.00015569	0.000345064	0.000565913
Beef intake	Beef_intake	OBP2B	Female	22898	0.00101707	0.00167161	0.00243729
Testosterone|Testosterone Undecanoate|Testosterone Propionate |Testosterone Decanoate |Testosterone Isocaproate |Testosterone Phenylpropionate	G03BA03	OBP2B	All	42326	0.000347883	0.000758738	0.00103793
Testosterone|Testosterone Undecanoate|Testosterone Propionate |Testosterone Decanoate |Testosterone Isocaproate |Testosterone Phenylpropionate	G03BA03	OBP2B	EUR	40210	5.62299e-05	0.000453918	0.000739178
Haemoglobin concentration	Haemoglobin_concentration	OBP2B	Female	22898	0.00105432	0.00169263	0.00257735
High light scatter reticulocyte count	High_light_scatter_reticulocyte_count	OBP2B	Male	19428	0.00131264	0.00200336	0.00270749
High light scatter reticulocyte count	High_light_scatter_reticulocyte_count	OBP2B	EUR	40210	2.79615e-08	8.39649e-06	8.75467e-05
Tamoxifen	L02BA01	OBP2B	Female	22898	0.000722387	0.00123267	0.00178096
Leisure/social activities	Leisure_social_activities	OBP2B	All	42326	0.0014428	0.00199781	0.00256883
Leisure/social activities	Leisure_social_activities	OBP2B	Male	19428	0.00211454	0.0028864	0.00384273
Leisure/social activities	Leisure_social_activities	OBP2B	EUR	40210	0.00136014	0.00177847	0.00231512
Number of days/week of vigorous physical activity	Number_of_days_week_of_vigorous_physical_activity	OBP2B	All	42326	2.32547e-05	0.000121676	0.000265534
Number of days/week of vigorous physical activity	Number_of_days_week_of_vigorous_physical_activity	OBP2B	Female	22898	2.88468e-05	0.000189924	0.000487243
Number of days/week of vigorous physical activity	Number_of_days_week_of_vigorous_physical_activity	OBP2B	EUR	40210	2.78516e-05	0.000129031	0.000280366
Red blood cell (erythrocyte) count	Red_blood_cell__erythrocyte__count	OBP2B	Female	22898	1.07023e-08	8.12371e-06	7.96335e-05
Time blood draw	Time_blood_draw	OBP2B	All	42326	0.00133838	0.00178818	0.00236088
Time blood draw	Time_blood_draw	OBP2B	Female	22898	0.00111569	0.0015826	0.00231775
Time blood draw	Time_blood_draw	OBP2B	EUR	40210	0.000379284	0.000629468	0.000952597
Total Lean Mass (g)	Total_Lean_Mass__g_	OBP2B	Male	19428	0.00142894	0.00236158	0.0031154
Age	age	OBP2B	All	42326	0.026053	0.0278308	0.0302485
Age	age	OBP2B	Female	22898	0.046825	0.0498045	0.0527492
Age	age	OBP2B	Male	19428	0.00727702	0.00898998	0.010501
Age	age	OBP2B	EUR	40210	0.0294406	0.0314216	0.0337076
Malignant neoplasm of testis	bin_187.2	OBP2B	All	42326	0.00103083	0.00160852	0.00203182
Malignant neoplasm of testis	bin_187.2	OBP2B	Male	19428	0.00167435	0.0027389	0.00386904
Malignant neoplasm of testis	bin_187.2	OBP2B	EUR	40210	0.00147776	0.0021338	0.00277639
Body mass index	bmi	CGREF1	All	42688	0.000976805	0.00128784	0.00174948
Body mass index	bmi	OBP2B	Female	22898	0.00381218	0.00489783	0.0062541
Body mass index	bmi	OBP2B	Male	19428	0.000910726	0.00149346	0.00227619
Body mass index	bmi	OBP2B	AFR	816	0.0191646	0.0375161	0.0555985
Body mass index	bmi	OBP2B	EUR	40210	0.00547035	0.00632641	0.00745689
Calcium	ca_cleaned	OBP2B	All	42326	0.00325078	0.00405499	0.00468165
Calcium	ca_cleaned	OBP2B	EUR	40210	0.00188134	0.0025354	0.00299755
Centre	centre	OBP2B	Male	19428	0.00478202	0.0061642	0.00760337
cis-pQTL score	cis.score	OBP2B	All	42326	0.26829	0.273075	0.277768
cis-pQTL score	cis.score	OBP2B	Female	22898	0.303811	0.311052	0.317152
cis-pQTL score	cis.score	OBP2B	Male	19428	0.246251	0.253714	0.260808
cis-pQTL score	cis.score	OBP2B	AFR	816	0.128302	0.155075	0.189293
cis-pQTL score	cis.score	OBP2B	CSA	798	0.26176	0.29451	0.325989
cis-pQTL score	cis.score	OBP2B	EUR	40210	0.268515	0.275326	0.280492
Glycated haemoglobin (HbA1c)	hba1c_cleaned	OBP2B	All	42326	0.000109658	0.000268893	0.000546417
Glycated haemoglobin (HbA1c)	hba1c_cleaned	OBP2B	EUR	40210	0.000818365	0.00117285	0.0016336
IGF-1	igf1_cleaned	OBP2B	All	42326	0.00062112	0.000941125	0.00133209
IGF-1	igf1_cleaned	OBP2B	Female	22898	0.00217788	0.00294943	0.00385615
IGF-1	igf1_cleaned	OBP2B	EUR	40210	0.000837745	0.00116968	0.00156418
LDL direct	ldl_chol_cleaned	OBP2B	All	42326	0.000471072	0.000755006	0.00106929
LDL direct	ldl_chol_cleaned	OBP2B	EUR	40210	0.000358272	0.000608669	0.000853094
Alkaline phosphatase	log_alp_cleaned	OBP2B	All	42326	0.00022375	0.000481627	0.000788333
Alkaline phosphatase	log_alp_cleaned	OBP2B	Female	22898	0.00197336	0.00269869	0.0034776
Alkaline phosphatase	log_alp_cleaned	OBP2B	EUR	40210	0.00125325	0.0017189	0.00224695
Alanine aminotransferase	log_alt_cleaned	OBP2B	All	42326	0.00244616	0.00302158	0.00376946
Alanine aminotransferase	log_alt_cleaned	OBP2B	Female	22898	0.00144357	0.00211791	0.00278077
Alanine aminotransferase	log_alt_cleaned	OBP2B	Male	19428	0.00143346	0.00204647	0.00289345
Alanine aminotransferase	log_alt_cleaned	OBP2B	EUR	40210	0.00357546	0.00433965	0.00528261
Creatinine	log_crea_s_cleaned	OBP2B	All	42326	0.0230805	0.024887	0.0264063
Creatinine	log_crea_s_cleaned	OBP2B	Female	22898	0.0207291	0.0229829	0.0253331
Creatinine	log_crea_s_cleaned	OBP2B	Male	19428	0.0201812	0.0226398	0.0250566
Creatinine	log_crea_s_cleaned	OBP2B	CSA	798	0.00444409	0.0103231	0.0206345
Creatinine	log_crea_s_cleaned	OBP2B	EUR	40210	0.0215575	0.0234711	0.0252373
Total bilirubin	log_tbil_cleaned	OBP2B	Female	22898	0.000547328	0.000987328	0.00155214
Testosterone	log_testo_cleaned	OBP2B	All	42326	0.000720696	0.00105826	0.00144456
Testosterone	log_testo_cleaned	OBP2B	Male	19428	0.0014614	0.00229287	0.0032487
Testosterone	log_testo_cleaned	OBP2B	CSA	798	0.00169962	0.00873206	0.0157455
Testosterone	log_testo_cleaned	OBP2B	EUR	40210	0.00127153	0.00173607	0.00223214
Triglycerides	log_total_tg_cleaned	OBP2B	All	42326	9.88632e-05	0.000230519	0.000460494
Ancestry	pop	OBP2B	All	42326	0.00208774	0.00277426	0.00354155
Ancestry	pop	OBP2B	Female	22898	0.00398362	0.00529701	0.0066573
Sex	sex	OBP2B	All	42326	0.0385294	0.0405045	0.0430901
Sex	sex	OBP2B	AFR	816	0.107394	0.128162	0.154238
Sex	sex	OBP2B	CSA	798	0.00523795	0.0123835	0.0241343
Sex	sex	OBP2B	EUR	40210	0.0418272	0.0440227	0.0463971
SHBG	shbg_cleaned	OBP2B	All	42326	0.0012206	0.001654	0.00226076
SHBG	shbg_cleaned	OBP2B	Female	22898	0.00125644	0.001831	0.00258808
SHBG	shbg_cleaned	OBP2B	EUR	40210	0.00161922	0.00211417	0.00268351
Total protein	total_prot_cleaned	OBP2B	All	42326	0.0101895	0.0111861	0.0125008
Total protein	total_prot_cleaned	OBP2B	Female	22898	0.00268782	0.00344899	0.00450171
Total protein	total_prot_cleaned	OBP2B	Male	19428	0.0137943	0.0157672	0.018094
Total protein	total_prot_cleaned	OBP2B	EUR	40210	0.00948926	0.0106353	0.0117756
trans-pQTL score	trans.score	OBP2B	All	42326	0.0358258	0.0378725	0.0400922
trans-pQTL score	trans.score	OBP2B	Female	22898	0.0434664	0.0467213	0.0504174
trans-pQTL score	trans.score	OBP2B	Male	19428	0.036392	0.0401563	0.0440249
trans-pQTL score	trans.score	OBP2B	AFR	816	0.0446025	0.0871723	0.105135
trans-pQTL score	trans.score	OBP2B	CSA	798	0.00931984	0.0183946	0.0302911
trans-pQTL score	trans.score	OBP2B	EUR	40210	0.0314054	0.0333782	0.0352272
Urea	urea_cleaned	OBP2B	Female	22898	0.000227737	0.000552039	0.000978257
Waist-to-Hip ratio	whr	UPB1	All	41864	0.000184059	0.000343574	0.000587627
Waist-to-Hip ratio	whr	P4HB	CSA	805	3.52387e-06	0.000342553	0.00339624
Waist-to-Hip ratio	whr	LRRC59	Female	22643	0.000119877	0.000341318	0.000657774
Waist-to-Hip ratio	whr	DTX2	All	40740	0.000149376	0.000339576	0.000634096
Acetylsalicylic Acid	A01AD05	OCLN	Male	19185	0.000756164	0.00120512	0.0018209
Average total household income	Average_total_household_income	OCLN	Male	19185	0.00129839	0.00193912	0.00274182
Average total household income	Average_total_household_income	OCLN	EUR	39694	0.00029814	0.000506536	0.000816289
Warfarin	B01AA03	OCLN	All	41811	0.00100238	0.00133249	0.00168665
Warfarin	B01AA03	OCLN	Female	22626	0.000199679	0.000477734	0.000807433
Warfarin	B01AA03	OCLN	Male	19185	0.00251739	0.00360076	0.00462781
Warfarin	B01AA03	OCLN	EUR	39694	0.000814933	0.0010945	0.00147921
Date of attending assessment centre	Date_of_attending_assessment_centre	OCLN	EUR	39694	0.000759317	0.00107922	0.0015323
Fasting time	Fasting_time	OCLN	Male	19185	0.00146116	0.00209384	0.00290488
Fasting time	Fasting_time	OCLN	EUR	39694	0.000699964	0.000935696	0.00136848
Forced expiratory volume in 1-second (FEV1)	Forced_expiratory_volume_in_1_second__FEV1_	OCLN	All	41811	0.000286678	0.000506334	0.000793157
Forced expiratory volume in 1-second (FEV1)	Forced_expiratory_volume_in_1_second__FEV1_	OCLN	EUR	39694	1.53707e-05	8.68583e-05	0.000236581
Leisure/social activities	Leisure_social_activities	OCLN	Male	19185	0.00128847	0.00197899	0.00280777
Long-standing illness, disability or infirmity	Long_standing_illness__disability_or_infirmity	OCLN	All	41811	0.000555203	0.000852516	0.00117887
Long-standing illness, disability or infirmity	Long_standing_illness__disability_or_infirmity	OCLN	Female	22626	0.00151034	0.00217145	0.0029758
Long-standing illness, disability or infirmity	Long_standing_illness__disability_or_infirmity	OCLN	EUR	39694	0.000433681	0.000728039	0.00106987
Mean platelet (thrombocyte) volume	Mean_platelet__thrombocyte__volume	OCLN	All	41811	0.00208852	0.00272521	0.00333647
Mean platelet (thrombocyte) volume	Mean_platelet__thrombocyte__volume	OCLN	Female	22626	0.00219356	0.00299952	0.00395498
Mean sphered cell volume	Mean_sphered_cell_volume	OCLN	All	41811	0.00206247	0.00265337	0.00330916
Mean sphered cell volume	Mean_sphered_cell_volume	OCLN	Male	19185	0.00191051	0.00263558	0.00366696
Mean sphered cell volume	Mean_sphered_cell_volume	OCLN	EUR	39694	0.00192111	0.00242517	0.00301192
Overall health rating	Overall_health_rating	OCLN	All	41811	0.00282487	0.00349009	0.00415709
Overall health rating	Overall_health_rating	OCLN	Female	22626	0.00143585	0.00222268	0.00298618
Overall health rating	Overall_health_rating	OCLN	Male	19185	0.00291556	0.00389458	0.00493955
Overall health rating	Overall_health_rating	OCLN	EUR	39694	0.00278116	0.00345431	0.00413159
Platelet crit	Platelet_crit	OCLN	All	41811	0.00249986	0.00321572	0.00384915
Platelet crit	Platelet_crit	OCLN	Female	22626	0.00196365	0.00270678	0.00355475
Platelet crit	Platelet_crit	OCLN	Male	19185	0.00161598	0.00244617	0.003441
Platelet crit	Platelet_crit	OCLN	EUR	39694	0.00339524	0.00420711	0.00488058
Pulse rate, automated reading	Pulse_rate	OCLN	All	41811	0.000131448	0.000288214	0.000505277
Pulse rate, automated reading	Pulse_rate	OCLN	EUR	39694	0.00045455	0.000728443	0.00106823
Red blood cell (erythrocyte) distribution width	Red_blood_cell__erythrocyte__distribution_width	OCLN	Male	19185	0.00206161	0.00322788	0.00443462
Red blood cell (erythrocyte) distribution width	Red_blood_cell__erythrocyte__distribution_width	OCLN	EUR	39694	0.000577856	0.00094552	0.00125711
Townsend deprivation index	Townsend_deprivation_index	OCLN	EUR	39694	0.000159521	0.000326387	0.000549798
White blood cell (leukocyte) count	White_blood_cell__leukocyte__count	OCLN	All	41811	0.00239936	0.00304964	0.00373796
White blood cell (leukocyte) count	White_blood_cell__leukocyte__count	OCLN	Female	22626	0.00123921	0.00183168	0.00254711
White blood cell (leukocyte) count	White_blood_cell__leukocyte__count	OCLN	Male	19185	0.00291854	0.00383798	0.00480598
White blood cell (leukocyte) count	White_blood_cell__leukocyte__count	OCLN	AFR	822	1.22234e-05	0.00198809	0.00695247
White blood cell (leukocyte) count	White_blood_cell__leukocyte__count	OCLN	EUR	39694	0.00167288	0.00218834	0.00274719
Age	age	OCLN	All	41811	0.0035536	0.00412485	0.00502952
Age	age	OCLN	Female	22626	0.00552396	0.00714171	0.0085474
Age	age	OCLN	Male	19185	0.00115963	0.00187674	0.002601
Age	age	OCLN	CSA	783	0.0134496	0.023205	0.0351589
Age	age	OCLN	EUR	39694	0.00384641	0.00448558	0.00523323
Albumin	albumin_cleaned	OCLN	All	41811	0.00345216	0.00416516	0.0050119
Albumin	albumin_cleaned	OCLN	Female	22626	0.00458507	0.0057259	0.00689836
Albumin	albumin_cleaned	OCLN	Male	19185	0.00349448	0.00488112	0.00652251
Albumin	albumin_cleaned	OCLN	EUR	39694	0.00233782	0.00284321	0.0034644
Tobacco use disorder	bin_318	OCLN	All	41811	0.000722682	0.00102364	0.00150017
Tobacco use disorder	bin_318	OCLN	Female	22626	0.000410586	0.000725958	0.00115221
Tobacco use disorder	bin_318	OCLN	Male	19185	0.00100218	0.0016231	0.00236896
Tobacco use disorder	bin_318	OCLN	EUR	39694	0.000624034	0.00088913	0.00119627
Essential hypertension	bin_401.1	OCLN	All	41811	8.84069e-09	5.12682e-06	7.32288e-05
Essential hypertension	bin_401.1	OCLN	EUR	39694	9.25257e-05	0.000264069	0.000501323
Hypertensive chronic kidney disease	bin_401.22	OCLN	Female	22626	0.000149543	0.000558349	0.00104683
Cholelithiasis	bin_574.1	OCLN	Female	22626	0.00151128	0.00216485	0.00288833
Cholelithiasis	bin_574.1	OCLN	EUR	39694	6.57411e-05	0.000198328	0.000445559
Renal failure NOS	bin_585.2	OCLN	EUR	39694	0.00102512	0.0016297	0.00214124
Chronic renal failure [CKD]	bin_585.3	OCLN	All	41811	0.0042803	0.00555132	0.00634162
Chronic renal failure [CKD]	bin_585.3	OCLN	Male	19185	0.00251307	0.00381786	0.004731
Chronic renal failure [CKD]	bin_585.3	OCLN	EUR	39694	0.00122283	0.00183366	0.0021529
cis-pQTL score	cis.score	OCLN	All	41811	0.0146863	0.0162725	0.017805
cis-pQTL score	cis.score	OCLN	Female	22626	0.00976325	0.0114311	0.013071
cis-pQTL score	cis.score	OCLN	Male	19185	0.0150558	0.0177006	0.01987
cis-pQTL score	cis.score	OCLN	EUR	39694	0.0178097	0.0197863	0.0215018
Glycated haemoglobin (HbA1c)	hba1c_cleaned	OCLN	All	41811	0.00252169	0.00307322	0.00381251
Glycated haemoglobin (HbA1c)	hba1c_cleaned	OCLN	Female	22626	0.000926549	0.00136191	0.00204691
Glycated haemoglobin (HbA1c)	hba1c_cleaned	OCLN	Male	19185	0.00104432	0.00170089	0.00252765
Glycated haemoglobin (HbA1c)	hba1c_cleaned	OCLN	EUR	39694	0.00115312	0.00158804	0.00202059
IGF-1	igf1_cleaned	OCLN	All	41811	0.000922877	0.00129768	0.00183496
IGF-1	igf1_cleaned	OCLN	Female	22626	0.00131992	0.00193018	0.00260308
IGF-1	igf1_cleaned	OCLN	Male	19185	0.000739536	0.00129128	0.0019391
IGF-1	igf1_cleaned	OCLN	EUR	39694	0.00150676	0.00198799	0.00249257
Alkaline phosphatase	log_alp_cleaned	OCLN	All	41811	0.00447137	0.00525849	0.00632475
Alkaline phosphatase	log_alp_cleaned	OCLN	Female	22626	0.00453686	0.00562239	0.00674865
Alkaline phosphatase	log_alp_cleaned	OCLN	Male	19185	0.00515844	0.00622921	0.0077634
Alkaline phosphatase	log_alp_cleaned	OCLN	EUR	39694	0.00568154	0.00657041	0.00752149
Alanine aminotransferase	log_alt_cleaned	OCLN	All	41811	0.0124281	0.0138289	0.0157693
Alanine aminotransferase	log_alt_cleaned	OCLN	Female	22626	0.0120965	0.0142692	0.0163198
Alanine aminotransferase	log_alt_cleaned	OCLN	Male	19185	0.016351	0.0190249	0.0213998
Alanine aminotransferase	log_alt_cleaned	OCLN	AFR	822	0.00325688	0.00931845	0.0199303
Alanine aminotransferase	log_alt_cleaned	OCLN	EUR	39694	0.0107364	0.0121059	0.0134792
Aspartate aminotransferase	log_ast_cleaned	OCLN	All	41811	0.010186	0.0114157	0.0128921
Aspartate aminotransferase	log_ast_cleaned	OCLN	Female	22626	0.0115146	0.0134514	0.0153118
Aspartate aminotransferase	log_ast_cleaned	OCLN	Male	19185	0.00824507	0.00991344	0.0121455
Aspartate aminotransferase	log_ast_cleaned	OCLN	CSA	783	0.0602897	0.0848905	0.117085
Aspartate aminotransferase	log_ast_cleaned	OCLN	EUR	39694	0.00996899	0.0111496	0.0126577
C-reactive protein	log_crp_cleaned	OCLN	Male	19185	3.74295e-06	9.2816e-05	0.000338042
C-reactive protein	log_crp_cleaned	OCLN	EUR	39694	0.000401811	0.000648526	0.000998237
Cystatin C	log_cysc_cleaned	OCLN	All	41811	0.104668	0.108324	0.112313
Cystatin C	log_cysc_cleaned	OCLN	Female	22626	0.09187	0.0963274	0.100386
Cystatin C	log_cysc_cleaned	OCLN	Male	19185	0.104456	0.10954	0.114686
Cystatin C	log_cysc_cleaned	OCLN	AFR	822	0.103834	0.137435	0.175965
Cystatin C	log_cysc_cleaned	OCLN	CSA	783	0.0835443	0.1081	0.139425
Cystatin C	log_cysc_cleaned	OCLN	EUR	39694	0.0893246	0.0931374	0.0965996
Gamma glutamyltransferase	log_ggt_cleaned	OCLN	All	41811	0.00222244	0.00278818	0.00343857
Gamma glutamyltransferase	log_ggt_cleaned	OCLN	Female	22626	9.45661e-05	0.000334718	0.000717052
Gamma glutamyltransferase	log_ggt_cleaned	OCLN	Male	19185	0.00439782	0.00561318	0.00695496
Gamma glutamyltransferase	log_ggt_cleaned	OCLN	CSA	783	0.0247235	0.0392696	0.0551416
Gamma glutamyltransferase	log_ggt_cleaned	OCLN	EUR	39694	0.0023801	0.00292497	0.00369613
Triglycerides	log_total_tg_cleaned	OCLN	All	41811	0.00183133	0.00225738	0.00286742
Triglycerides	log_total_tg_cleaned	OCLN	Female	22626	0.0019732	0.00269247	0.00353664
Triglycerides	log_total_tg_cleaned	OCLN	Male	19185	0.00118462	0.00183527	0.00263491
Triglycerides	log_total_tg_cleaned	OCLN	EUR	39694	0.0036824	0.00440458	0.0052497
Phosphate	phos_cleaned	OCLN	All	41811	0.00194161	0.00251109	0.00306713
Phosphate	phos_cleaned	OCLN	EUR	39694	0.000812731	0.0011614	0.00160822
Ancestry	pop	OCLN	All	41811	0.00277336	0.00335389	0.00416701
Ancestry	pop	OCLN	Female	22626	0.00326687	0.00426571	0.00579358
Ancestry	pop	OCLN	Male	19185	0.00592728	0.00736421	0.0097007
Sample age	sample_age	OCLN	Female	22626	0.00115151	0.00190479	0.0027946
Smoking	smoking	OCLN	All	41811	0.0105662	0.0119224	0.0131355
Smoking	smoking	OCLN	Female	22626	0.00989199	0.0115965	0.0134318
Smoking	smoking	OCLN	Male	19185	0.0112497	0.0132224	0.014889
Smoking	smoking	OCLN	EUR	39694	0.0083839	0.0093155	0.0102986
trans-pQTL score	trans.score	OCLN	All	41811	0.00154911	0.00198023	0.00258615
trans-pQTL score	trans.score	OCLN	Female	22626	0.00190937	0.00266686	0.00361911
trans-pQTL score	trans.score	OCLN	EUR	39694	0.00125283	0.00167383	0.00215624
Ankle spacing width	Ankle_spacing_width	ODAM	EUR	39703	5.29277e-08	1.87481e-05	0.000109595
Average total household income	Average_total_household_income	ODAM	All	41804	0.000697528	0.00101811	0.00141562
Average total household income	Average_total_household_income	ODAM	Female	22577	0.00126755	0.00183258	0.00251274
Average total household income	Average_total_household_income	ODAM	Male	19227	0.000576629	0.000962026	0.00164787
Average total household income	Average_total_household_income	ODAM	EUR	39703	0.000423562	0.000662434	0.00102247
Simvastatin	C10AA01	ODAM	EUR	39703	9.35176e-06	7.67282e-05	0.000248632
Coffee intake	Coffee_intake	ODAM	Male	19227	0.000584199	0.00111829	0.00170993
Haemoglobin concentration	Haemoglobin_concentration	ODAM	All	41804	7.10454e-05	0.000190119	0.00037832
Qualifications	Qualifications	ODAM	All	41804	0.00311916	0.00371597	0.00445163
Qualifications	Qualifications	ODAM	Female	22577	0.0042789	0.00529756	0.00640899
Qualifications	Qualifications	ODAM	Male	19227	0.00412097	0.00533576	0.00681482
Qualifications	Qualifications	ODAM	EUR	39703	0.00386511	0.00456492	0.00537802
Salbutamol	R03AC02	ODAM	All	41804	0.0020318	0.00255345	0.00318385
Salbutamol	R03AC02	ODAM	Female	22577	0.00160604	0.00239222	0.00327439
Salbutamol	R03AC02	ODAM	EUR	39703	0.00147135	0.00195855	0.00258803
Tiotropium	R03BB04	ODAM	Male	19227	0.000142874	0.00048144	0.00120834
Red blood cell (erythrocyte) distribution width	Red_blood_cell__erythrocyte__distribution_width	ODAM	All	41804	0.000342193	0.000542384	0.000915965
Red blood cell (erythrocyte) distribution width	Red_blood_cell__erythrocyte__distribution_width	ODAM	EUR	39703	0.000136006	0.000339906	0.00057688
Total Lean Mass (g)	Total_Lean_Mass__g_	ODAM	All	41804	0.00245084	0.00302211	0.00365933
Total Lean Mass (g)	Total_Lean_Mass__g_	ODAM	Female	22577	0.000677373	0.00115068	0.00165441
Total Lean Mass (g)	Total_Lean_Mass__g_	ODAM	Male	19227	0.00482441	0.00619464	0.00724679
Total Lean Mass (g)	Total_Lean_Mass__g_	ODAM	EUR	39703	0.00336984	0.00401022	0.00477155
Townsend deprivation index	Townsend_deprivation_index	ODAM	All	41804	3.67241e-05	0.000132893	0.000296992
Townsend deprivation index	Townsend_deprivation_index	ODAM	Female	22577	1.93156e-06	6.97686e-05	0.00025982
Townsend deprivation index	Townsend_deprivation_index	ODAM	EUR	39703	0.000970141	0.00139675	0.00192449
Age	age	ODAM	All	41804	0.000831551	0.00115175	0.00149978
Age	age	ODAM	Male	19227	0.00245163	0.00324111	0.00432182
Age	age	ODAM	EUR	39703	0.00135445	0.00181957	0.0022859
Tobacco use disorder	bin_318	ODAM	All	41804	0.00113222	0.00162475	0.00209641
Tobacco use disorder	bin_318	ODAM	Female	22577	0.00117083	0.00193838	0.00289227
Tobacco use disorder	bin_318	ODAM	Male	19227	0.000378185	0.000733734	0.00146859
Tobacco use disorder	bin_318	ODAM	EUR	39703	2.14458e-05	0.000116855	0.00028168
Angina pectoris	bin_411.3	ODAM	All	41804	0.000168502	0.000351362	0.000615759
Chronic airway obstruction	bin_496	ODAM	Female	22577	2.59071e-05	0.000208114	0.000588393
Chronic airway obstruction	bin_496	ODAM	EUR	39703	0.000409202	0.000751758	0.00107197
Body mass index	bmi	CHAD	All	40877	0.000842111	0.0012855	0.00176316
Body mass index	bmi	ODAM	Female	22577	0.00121589	0.00183957	0.0025639
Body mass index	bmi	ODAM	EUR	39703	0.000129146	0.000287883	0.000523403
Centre	centre	ODAM	EUR	39703	0.00287573	0.00357447	0.00432969
cis-pQTL score	cis.score	ODAM	All	41804	0.0313035	0.0336084	0.0358503
cis-pQTL score	cis.score	ODAM	Female	22577	0.035107	0.0383183	0.0413691
cis-pQTL score	cis.score	ODAM	Male	19227	0.0269227	0.030375	0.0331647
cis-pQTL score	cis.score	ODAM	CSA	782	0.0390892	0.0600993	0.0859238
cis-pQTL score	cis.score	ODAM	EUR	39703	0.0409444	0.0431905	0.0455837
LDL direct	ldl_chol_cleaned	ODAM	All	41804	0.00135766	0.00183839	0.00248878
LDL direct	ldl_chol_cleaned	ODAM	Female	22577	0.00250194	0.00349979	0.00462361
LDL direct	ldl_chol_cleaned	ODAM	EUR	39703	0.000254075	0.000481759	0.000756862
Creatinine	log_crea_s_cleaned	ODAM	Female	22577	0.00162621	0.00230391	0.0032312
C-reactive protein	log_crp_cleaned	ODAM	Female	22577	0.000352634	0.000700676	0.00119205
C-reactive protein	log_crp_cleaned	ODAM	EUR	39703	4.01833e-05	0.000149563	0.000339751
Phosphate	phos_cleaned	ODAM	All	41804	0.000675155	0.00101603	0.00148354
Phosphate	phos_cleaned	ODAM	EUR	39703	0.000255566	0.000429249	0.000726311
Ancestry	pop	ODAM	All	41804	0.00327156	0.00411777	0.00479855
Ancestry	pop	ODAM	Female	22577	0.00166777	0.0023251	0.00301409
Ancestry	pop	ODAM	Male	19227	0.00175627	0.00243456	0.0031669
Smoking	smoking	ODAM	All	41804	0.00979716	0.0108445	0.0120362
Smoking	smoking	ODAM	Female	22577	0.0070408	0.00846135	0.00995928
Smoking	smoking	ODAM	Male	19227	0.0106987	0.0125882	0.014768
Smoking	smoking	ODAM	EUR	39703	0.00672339	0.0079711	0.00913842
trans-pQTL score	trans.score	ODAM	All	41804	0.00153995	0.00197222	0.00248312
trans-pQTL score	trans.score	ODAM	Female	22577	0.00283713	0.00369703	0.00472141
trans-pQTL score	trans.score	ODAM	Male	19227	0.00160184	0.00212502	0.00299155
trans-pQTL score	trans.score	ODAM	CSA	782	9.82452e-08	0.000207133	0.00266759
trans-pQTL score	trans.score	ODAM	EUR	39703	0.00164706	0.00218949	0.00282264
Waist-to-Hip ratio	whr	ENO3	Female	22065	0.000104949	0.000339318	0.00061346
Waist-to-Hip ratio	whr	GUCA2A	All	42589	0.000161089	0.000337828	0.000569098
Waist-to-Hip ratio	whr	PDE5A	All	40877	0.000162417	0.000337679	0.000591671
Age	age	OFD1	EUR	39053	0.000567845	0.000864247	0.00132096
Total protein	total_prot_cleaned	OFD1	All	41128	0.00158666	0.00209625	0.00266775
Total protein	total_prot_cleaned	OFD1	Male	18886	0.00100291	0.00162142	0.00223022
Total protein	total_prot_cleaned	OFD1	EUR	39053	0.000730185	0.00108766	0.00150773
Date of attending assessment centre	Date_of_attending_assessment_centre	OGA	All	41706	0.00589022	0.00689244	0.00804412
Date of attending assessment centre	Date_of_attending_assessment_centre	OGA	Female	22544	0.00107717	0.00161486	0.00228672
Date of attending assessment centre	Date_of_attending_assessment_centre	OGA	Male	19162	0.00294506	0.00388084	0.00499649
Date of attending assessment centre	Date_of_attending_assessment_centre	OGA	EUR	39589	0.00107646	0.00144835	0.0019844
Mean platelet (thrombocyte) volume	Mean_platelet__thrombocyte__volume	OGA	All	41706	0.0230607	0.0247541	0.0265125
Mean platelet (thrombocyte) volume	Mean_platelet__thrombocyte__volume	OGA	Female	22544	0.0227518	0.0252673	0.027711
Mean platelet (thrombocyte) volume	Mean_platelet__thrombocyte__volume	OGA	Male	19162	0.0192367	0.0210402	0.0233979
Mean platelet (thrombocyte) volume	Mean_platelet__thrombocyte__volume	OGA	CSA	786	0.0439618	0.0661168	0.0897205
Mean platelet (thrombocyte) volume	Mean_platelet__thrombocyte__volume	OGA	EUR	39589	0.0273481	0.0293884	0.0313925
Monocyte count	Monocyte_count	OGA	EUR	39589	8.24857e-09	5.58956e-06	6.51005e-05
Number of draws	Number_of_draws	OGA	All	41706	4.0159e-05	0.000154994	0.000355729
Number of draws	Number_of_draws	OGA	Male	19162	1.40447e-07	2.55273e-05	0.000170086
Number of draws	Number_of_draws	OGA	CSA	786	0.00383731	0.0110353	0.0247309
Number of draws	Number_of_draws	OGA	EUR	39589	1.2568e-05	9.86169e-05	0.000222726
Platelet crit	Platelet_crit	OGA	All	41706	0.0538145	0.0568704	0.0593486
Platelet crit	Platelet_crit	OGA	Female	22544	0.0520116	0.0556557	0.059793
Platelet crit	Platelet_crit	OGA	Male	19162	0.0536327	0.0578659	0.0625159
Platelet crit	Platelet_crit	OGA	AFR	822	0.0145102	0.0265879	0.0465025
Platelet crit	Platelet_crit	OGA	CSA	786	0.0820203	0.107282	0.159472
Platelet crit	Platelet_crit	OGA	EUR	39589	0.0553695	0.0584607	0.0623679
Time blood draw	Time_blood_draw	OGA	All	41706	0.0089829	0.0100988	0.0112321
Time blood draw	Time_blood_draw	OGA	Female	22544	0.00908295	0.0107544	0.0122594
Time blood draw	Time_blood_draw	OGA	Male	19162	0.00617708	0.00781602	0.00930755
Time blood draw	Time_blood_draw	OGA	EUR	39589	0.00896765	0.0102562	0.0115427
White blood cell (leukocyte) count	White_blood_cell__leukocyte__count	OGA	All	41706	0.0013464	0.00177914	0.0022652
White blood cell (leukocyte) count	White_blood_cell__leukocyte__count	OGA	Female	22544	0.00191515	0.00262657	0.00359174
White blood cell (leukocyte) count	White_blood_cell__leukocyte__count	OGA	Male	19162	0.00272018	0.00382164	0.00503523
White blood cell (leukocyte) count	White_blood_cell__leukocyte__count	OGA	CSA	786	0.00130918	0.00550313	0.0190017
White blood cell (leukocyte) count	White_blood_cell__leukocyte__count	OGA	EUR	39589	0.00102237	0.00147564	0.00194434
Albumin	albumin_cleaned	OGA	All	41706	9.9262e-09	4.5953e-06	5.21494e-05
Lymphoid leukemia, chronic	bin_204.12	OGA	All	41706	0.000419348	0.000817425	0.000889069
Lymphoid leukemia, chronic	bin_204.12	OGA	Male	19162	0.000705934	0.00217491	0.00270794
Lymphoid leukemia, chronic	bin_204.12	OGA	EUR	39589	0.000586769	0.00117984	0.00149585
Centre	centre	OGA	All	41706	0.0246341	0.0267641	0.0287202
Centre	centre	OGA	Female	22544	0.0244518	0.0271948	0.0297861
Centre	centre	OGA	Male	19162	0.0301579	0.0324581	0.0356543
Centre	centre	OGA	AFR	822	0.0952682	0.121484	0.143831
Centre	centre	OGA	EUR	39589	0.0209896	0.0225628	0.0244073
cis-pQTL score	cis.score	OGA	All	41706	0.00572442	0.00659321	0.00750577
cis-pQTL score	cis.score	OGA	Female	22544	0.0080607	0.00936817	0.0107227
cis-pQTL score	cis.score	OGA	Male	19162	0.00481478	0.00630484	0.00759287
cis-pQTL score	cis.score	OGA	EUR	39589	0.00751874	0.00862781	0.00958237
Alanine aminotransferase	log_alt_cleaned	OGA	EUR	39589	0.000111323	0.000284549	0.000546917
Gamma glutamyltransferase	log_ggt_cleaned	OGA	All	41706	0.00034457	0.000540496	0.000835983
Triglycerides	log_total_tg_cleaned	OGA	All	41706	0.0147006	0.0161115	0.0175599
Triglycerides	log_total_tg_cleaned	OGA	Female	22544	0.023559	0.0261447	0.0285394
Triglycerides	log_total_tg_cleaned	OGA	Male	19162	0.018707	0.0211472	0.0236796
Triglycerides	log_total_tg_cleaned	OGA	CSA	786	0.0523065	0.0727446	0.0914924
Triglycerides	log_total_tg_cleaned	OGA	EUR	39589	0.0181478	0.0197134	0.0217959
Sample age	sample_age	OGA	Female	22544	8.67599e-08	3.52292e-05	0.000181752
Sample age	sample_age	OGA	EUR	39589	3.59405e-08	1.80439e-05	9.82415e-05
Sex	sex	OGA	All	41706	0.00336624	0.00397514	0.00465551
Sex	sex	OGA	EUR	39589	0.00426119	0.00498324	0.00600742
Total protein	total_prot_cleaned	OGA	All	41706	0.00363009	0.00438718	0.00524134
Total protein	total_prot_cleaned	OGA	Female	22544	0.00389173	0.00497392	0.00634939
Total protein	total_prot_cleaned	OGA	Male	19162	0.00437566	0.00564855	0.00686393
Total protein	total_prot_cleaned	OGA	EUR	39589	0.00406396	0.00489364	0.0057486
trans-pQTL score	trans.score	OGA	All	41706	0.00257584	0.00314916	0.00372767
trans-pQTL score	trans.score	OGA	Female	22544	0.00420108	0.00510552	0.00615476
trans-pQTL score	trans.score	OGA	Male	19162	0.000618588	0.00121795	0.00186911
trans-pQTL score	trans.score	OGA	EUR	39589	0.00120286	0.0017597	0.00223068
Vitamin D	vitd_cleaned	OGA	All	41706	0.00036039	0.000557709	0.000916057
Vitamin D	vitd_cleaned	OGA	EUR	39589	0.00103761	0.0014197	0.00191035
Date of attending assessment centre	Date_of_attending_assessment_centre	OGFR	All	42651	0.00353351	0.00428271	0.00520584
Date of attending assessment centre	Date_of_attending_assessment_centre	OGFR	Female	23065	0.00538177	0.00666733	0.00794554
Date of attending assessment centre	Date_of_attending_assessment_centre	OGFR	Male	19586	0.00522046	0.00651226	0.00790125
Date of attending assessment centre	Date_of_attending_assessment_centre	OGFR	EUR	40515	0.00162276	0.00199172	0.00257684
Eosinophill percentage	Eosinophill_percentage	OGFR	Female	23065	1.02318e-05	0.000142704	0.000365947
Eosinophill percentage	Eosinophill_percentage	OGFR	EUR	40515	0.000354823	0.000638757	0.00097934
Haemoglobin concentration	Haemoglobin_concentration	OGFR	All	42651	8.96529e-06	7.99742e-05	0.000231532
Immature reticulocyte fraction	Immature_reticulocyte_fraction	OGFR	All	42651	0.00125227	0.00166098	0.00214847
Immature reticulocyte fraction	Immature_reticulocyte_fraction	OGFR	Female	23065	0.000998419	0.00162256	0.00226475
Immature reticulocyte fraction	Immature_reticulocyte_fraction	OGFR	EUR	40515	0.000752047	0.00115	0.0015911
Mean platelet (thrombocyte) volume	Mean_platelet__thrombocyte__volume	OGFR	All	42651	0.0151451	0.016813	0.0184188
Mean platelet (thrombocyte) volume	Mean_platelet__thrombocyte__volume	OGFR	Female	23065	0.0158655	0.0175501	0.0197698
Mean platelet (thrombocyte) volume	Mean_platelet__thrombocyte__volume	OGFR	Male	19586	0.0088766	0.0104832	0.0124467
Mean platelet (thrombocyte) volume	Mean_platelet__thrombocyte__volume	OGFR	CSA	794	0.0126386	0.0217717	0.0338137
Mean platelet (thrombocyte) volume	Mean_platelet__thrombocyte__volume	OGFR	EUR	40515	0.0145338	0.0160443	0.017509
Monocyte count	Monocyte_count	OGFR	All	42651	0.000170488	0.000344826	0.000556715
Monocyte count	Monocyte_count	OGFR	Female	23065	0.000490174	0.000954843	0.00152592
Monocyte count	Monocyte_count	OGFR	Male	19586	0.000540317	0.00100918	0.00161159
Monocyte count	Monocyte_count	OGFR	EUR	40515	0.00011405	0.000278507	0.00053166
Non-oily fish intake	Non_oily_fish_intake	OGFR	Female	23065	0.000848304	0.0013218	0.00188808
Number of draws	Number_of_draws	OGFR	All	42651	0.000343325	0.000567219	0.000866658
Number of draws	Number_of_draws	OGFR	Female	23065	8.22853e-06	0.000109911	0.000377182
Number of draws	Number_of_draws	OGFR	Male	19586	0.000234885	0.000542332	0.00110429
Number of draws	Number_of_draws	OGFR	EUR	40515	0.000122572	0.000278965	0.000544824
Platelet crit	Platelet_crit	OGFR	All	42651	0.0263684	0.0285665	0.0306279
Platelet crit	Platelet_crit	OGFR	Female	23065	0.0227042	0.0247709	0.027857
Platelet crit	Platelet_crit	OGFR	Male	19586	0.0353888	0.0386232	0.041612
Platelet crit	Platelet_crit	OGFR	EUR	40515	0.0336166	0.0354465	0.0377605
Red blood cell (erythrocyte) count	Red_blood_cell__erythrocyte__count	OGFR	All	42651	0.000225924	0.000402457	0.000679045
Red blood cell (erythrocyte) count	Red_blood_cell__erythrocyte__count	OGFR	Female	23065	0.000765073	0.00125605	0.0019858
Red blood cell (erythrocyte) count	Red_blood_cell__erythrocyte__count	OGFR	Male	19586	0.00216047	0.00296658	0.00400402
Red blood cell (erythrocyte) count	Red_blood_cell__erythrocyte__count	OGFR	EUR	40515	0.00189895	0.00246653	0.00308955
Systolic blood pressure, automated reading	Systolic_blood_pressure	OGFR	All	42651	0.000480207	0.000779326	0.0011186
Systolic blood pressure, automated reading	Systolic_blood_pressure	OGFR	EUR	40515	0.000591736	0.00085897	0.00127735
Time blood draw	Time_blood_draw	OGFR	All	42651	0.000892983	0.00126521	0.00170825
Time blood draw	Time_blood_draw	OGFR	Female	23065	0.000590174	0.00106974	0.001604
White blood cell (leukocyte) count	White_blood_cell__leukocyte__count	OGFR	All	42651	0.000816635	0.00110955	0.00152174
White blood cell (leukocyte) count	White_blood_cell__leukocyte__count	OGFR	Female	23065	6.26996e-08	2.99569e-05	0.000165225
White blood cell (leukocyte) count	White_blood_cell__leukocyte__count	OGFR	Male	19586	0.000880215	0.00141507	0.00193503
White blood cell (leukocyte) count	White_blood_cell__leukocyte__count	OGFR	EUR	40515	5.2494e-06	6.54229e-05	0.000232796
Age	age	OGFR	Female	23065	0.000234567	0.000626158	0.00104994
Lymphoid leukemia, chronic	bin_204.12	OGFR	All	42651	0.00104228	0.0018924	0.00211928
Lymphoid leukemia, chronic	bin_204.12	OGFR	Male	19586	0.00132108	0.00245624	0.00296878
Lymphoid leukemia, chronic	bin_204.12	OGFR	EUR	40515	0.000986872	0.00232334	0.00290613
Chronic renal failure [CKD]	bin_585.3	OGFR	All	42651	0.000797551	0.00133995	0.00193044
Centre	centre	OGFR	All	42651	0.014623	0.0158844	0.0178187
Centre	centre	OGFR	Female	23065	0.0116095	0.0129906	0.014823
Centre	centre	OGFR	Male	19586	0.0123231	0.0142861	0.0161978
Centre	centre	OGFR	EUR	40515	0.0137623	0.0154328	0.0170084
cis-pQTL score	cis.score	OGFR	All	42651	0.00763163	0.00960475	0.0116221
cis-pQTL score	cis.score	OGFR	Female	23065	0.00478207	0.00637568	0.00789646
cis-pQTL score	cis.score	OGFR	Male	19586	0.00814684	0.0110457	0.0127425
cis-pQTL score	cis.score	OGFR	EUR	40515	0.0120504	0.0143608	0.0159324
Glycated haemoglobin (HbA1c)	hba1c_cleaned	OGFR	Male	19586	0.00395141	0.00493764	0.0061795
IGF-1	igf1_cleaned	OGFR	All	42651	0.00105006	0.00150439	0.00195239
IGF-1	igf1_cleaned	OGFR	EUR	40515	0.000951548	0.00135166	0.00185375
LDL direct	ldl_chol_cleaned	OGFR	Female	23065	2.59899e-08	1.44127e-05	0.00012752
Alkaline phosphatase	log_alp_cleaned	OGFR	All	42651	0.000464397	0.00076664	0.00107994
Alkaline phosphatase	log_alp_cleaned	OGFR	Female	23065	0.000183841	0.000418417	0.000883076
Alkaline phosphatase	log_alp_cleaned	OGFR	EUR	40515	0.000686188	0.00101455	0.0014164
Alanine aminotransferase	log_alt_cleaned	OGFR	CSA	794	0.000163949	0.00401028	0.0111281
Aspartate aminotransferase	log_ast_cleaned	OGFR	All	42651	0.00495245	0.00578903	0.00668172
Aspartate aminotransferase	log_ast_cleaned	OGFR	Female	23065	0.00688111	0.00802367	0.00958501
Aspartate aminotransferase	log_ast_cleaned	OGFR	Male	19586	0.00591523	0.00724167	0.00888269
Aspartate aminotransferase	log_ast_cleaned	OGFR	EUR	40515	0.00478027	0.00564015	0.006637
Creatinine	log_crea_s_cleaned	OGFR	EUR	40515	0.000214262	0.000404444	0.000637908
Cystatin C	log_cysc_cleaned	OGFR	All	42651	0.044845	0.0471282	0.0497865
Cystatin C	log_cysc_cleaned	OGFR	Female	23065	0.0450559	0.0485239	0.0520746
Cystatin C	log_cysc_cleaned	OGFR	Male	19586	0.0435576	0.0476294	0.0521815
Cystatin C	log_cysc_cleaned	OGFR	AFR	825	0.00850769	0.016862	0.0283059
Cystatin C	log_cysc_cleaned	OGFR	CSA	794	0.0167255	0.028988	0.0406858
Cystatin C	log_cysc_cleaned	OGFR	EUR	40515	0.0287212	0.0306144	0.0325809
Triglycerides	log_total_tg_cleaned	OGFR	All	42651	0.0102011	0.011542	0.0128977
Triglycerides	log_total_tg_cleaned	OGFR	Female	23065	0.0114475	0.0133078	0.0154284
Triglycerides	log_total_tg_cleaned	OGFR	Male	19586	0.0129053	0.014803	0.0171807
Triglycerides	log_total_tg_cleaned	OGFR	AFR	825	0.00884541	0.0162002	0.0281986
Triglycerides	log_total_tg_cleaned	OGFR	CSA	794	0.0366025	0.0548258	0.079423
Triglycerides	log_total_tg_cleaned	OGFR	EUR	40515	0.0114441	0.0129752	0.0141771
Ancestry	pop	OGFR	All	42651	0.000911611	0.00126544	0.00167158
Ancestry	pop	OGFR	Male	19586	0.00249869	0.00341785	0.00442795
Sample age	sample_age	OGFR	CSA	794	0.0040252	0.00968894	0.0218172
Sample age	sample_age	OGFR	EUR	40515	0.000274854	0.000480566	0.00075618
Sex	sex	OGFR	All	42651	0.00632129	0.00718989	0.00814929
Sex	sex	OGFR	EUR	40515	0.00463073	0.00540456	0.00647079
trans-pQTL score	trans.score	OGFR	All	42651	0.000849865	0.00129696	0.00172038
trans-pQTL score	trans.score	OGFR	Female	23065	0.000847646	0.00128486	0.00188751
trans-pQTL score	trans.score	OGFR	Male	19586	0.000674025	0.00123463	0.00204801
trans-pQTL score	trans.score	OGFR	EUR	40515	0.000986503	0.00139185	0.00185375
Prednisolone	A07EA01	OGN	All	42830	0.0105495	0.0127996	0.0147635
Prednisolone	A07EA01	OGN	Female	23144	0.00810079	0.0108139	0.0135617
Prednisolone	A07EA01	OGN	Male	19686	0.00282411	0.00454741	0.00622565
Prednisolone	A07EA01	OGN	EUR	40677	0.0102084	0.0122371	0.0143292
Alfacalcidol	A11CC03	OGN	EUR	40677	1.19699e-05	0.000361493	0.000716024
Average total household income	Average_total_household_income	OGN	Male	19686	0.00137123	0.00197896	0.00284059
Doxazosin	C02CA04	OGN	All	42830	0.00094933	0.00140807	0.00183472
Doxazosin	C02CA04	OGN	Male	19686	0.00043568	0.000857462	0.00161047
Doxazosin	C02CA04	OGN	EUR	40677	0.000445122	0.00076102	0.00113926
Simvastatin	C10AA01	OGN	All	42830	0.000136176	0.000275278	0.000493666
Simvastatin	C10AA01	OGN	Male	19686	0.000257669	0.000562164	0.00100715
Fasting time	Fasting_time	OGN	All	42830	0.00459105	0.0052672	0.00606595
Fasting time	Fasting_time	OGN	Female	23144	0.00492143	0.00606056	0.00733471
Fasting time	Fasting_time	OGN	Male	19686	0.00082612	0.00131833	0.00203796
Fasting time	Fasting_time	OGN	EUR	40677	0.00236118	0.00290196	0.00358982
Forced expiratory volume in 1-second (FEV1)	Forced_expiratory_volume_in_1_second__FEV1_	OGN	All	42830	1.84732e-06	3.87192e-05	0.000155954
Forced expiratory volume in 1-second (FEV1)	Forced_expiratory_volume_in_1_second__FEV1_	OGN	EUR	40677	1.41027e-08	4.63175e-06	6.26691e-05
Haemoglobin concentration	Haemoglobin_concentration	OGN	All	42830	0.00389843	0.00463824	0.00526623
Haemoglobin concentration	Haemoglobin_concentration	OGN	Female	23144	0.00386742	0.00481011	0.00585897
Haemoglobin concentration	Haemoglobin_concentration	OGN	Male	19686	0.0041379	0.00552701	0.00681524
Haemoglobin concentration	Haemoglobin_concentration	OGN	AFR	830	4.65839e-05	0.00198156	0.00765498
Haemoglobin concentration	Haemoglobin_concentration	OGN	CSA	804	1.47179e-07	0.000411791	0.00317197
Haemoglobin concentration	Haemoglobin_concentration	OGN	EUR	40677	0.00359433	0.00422423	0.00512744
High light scatter reticulocyte count	High_light_scatter_reticulocyte_count	OGN	All	42830	0.00155167	0.00191246	0.00241104
Long-standing illness, disability or infirmity	Long_standing_illness__disability_or_infirmity	OGN	All	42830	0.000260151	0.00046879	0.000708369
Long-standing illness, disability or infirmity	Long_standing_illness__disability_or_infirmity	OGN	EUR	40677	0.000962706	0.0014532	0.00189609
Number of days/week of vigorous physical activity	Number_of_days_week_of_vigorous_physical_activity	OGN	All	42830	0.00107167	0.00139331	0.00189335
Number of days/week of vigorous physical activity	Number_of_days_week_of_vigorous_physical_activity	OGN	Male	19686	0.00121785	0.00191374	0.00268968
Number of days/week of vigorous physical activity	Number_of_days_week_of_vigorous_physical_activity	OGN	EUR	40677	0.00216366	0.00272142	0.00341253
Beclomethasone Dipropionate	R01AD01	OGN	EUR	40677	0.000344188	0.000606978	0.000964482
Salbutamol	R03AC02	OGN	Male	19686	0.00110919	0.00195474	0.00293483
Salbutamol	R03AC02	OGN	EUR	40677	0.000738953	0.00106344	0.00148201
Formoterol |Budesonide	R03AK07	OGN	Female	23144	0.00167861	0.00235691	0.00309701
Beclomethasone Dipropionate	R03BA01	OGN	All	42830	0.00148369	0.00205024	0.00262946
Beclomethasone Dipropionate	R03BA01	OGN	Female	23144	0.00166376	0.00268637	0.00399731
Beclomethasone Dipropionate	R03BA01	OGN	Male	19686	0.000139063	0.000415828	0.000972836
Red blood cell (erythrocyte) distribution width	Red_blood_cell__erythrocyte__distribution_width	OGN	All	42830	0.000196363	0.000438293	0.000663169
Red blood cell (erythrocyte) distribution width	Red_blood_cell__erythrocyte__distribution_width	OGN	Female	23144	0.000235324	0.000533139	0.000990905
Red blood cell (erythrocyte) distribution width	Red_blood_cell__erythrocyte__distribution_width	OGN	Male	19686	0.00123306	0.00183668	0.00262447
Red blood cell (erythrocyte) distribution width	Red_blood_cell__erythrocyte__distribution_width	OGN	EUR	40677	0.000880955	0.00125833	0.00169463
Total Lean Mass (g)	Total_Lean_Mass__g_	OGN	Female	23144	0.00301144	0.00385702	0.00479426
Age	age	OGN	All	42830	0.0270203	0.0289593	0.0307799
Age	age	OGN	Female	23144	0.00473816	0.00599177	0.00724793
Age	age	OGN	Male	19686	0.0836563	0.0881664	0.0933893
Age	age	OGN	AFR	830	0.0048422	0.0119076	0.0208857
Age	age	OGN	CSA	804	0.00507884	0.0133644	0.0263024
Age	age	OGN	EUR	40677	0.0260201	0.0279938	0.030343
Albumin	albumin_cleaned	OGN	All	42830	0.000537839	0.000808686	0.00112533
Albumin	albumin_cleaned	OGN	Female	23144	0.000792467	0.00125194	0.00184005
Albumin	albumin_cleaned	OGN	Male	19686	0.0024934	0.00336913	0.00445916
Albumin	albumin_cleaned	OGN	CSA	804	7.7278e-06	0.00114156	0.00828679
Albumin	albumin_cleaned	OGN	EUR	40677	0.000184418	0.000350652	0.000648571
Essential hypertension	bin_401.1	OGN	All	42830	8.40542e-05	0.000230695	0.000419933
Essential hypertension	bin_401.1	OGN	Male	19686	2.87636e-05	0.000223412	0.00059046
Essential hypertension	bin_401.1	OGN	EUR	40677	0.000469454	0.000763215	0.00110423
Hypertensive chronic kidney disease	bin_401.22	OGN	EUR	40677	3.48403e-08	8.78543e-06	6.96551e-05
Asthma	bin_495	OGN	All	42830	0.00232337	0.00291989	0.00361645
Asthma	bin_495	OGN	Male	19686	0.00132014	0.00209931	0.00313695
Asthma	bin_495	OGN	EUR	40677	0.00193347	0.0024603	0.00299908
Renal failure NOS	bin_585.2	OGN	All	42830	0.000859538	0.00136374	0.00184815
Renal failure NOS	bin_585.2	OGN	Male	19686	0.00184681	0.00310949	0.00431345
Renal failure NOS	bin_585.2	OGN	EUR	40677	0.000711703	0.00129831	0.00196939
Chronic renal failure [CKD]	bin_585.3	OGN	All	42830	0.000738484	0.00117958	0.00163983
Chronic renal failure [CKD]	bin_585.3	OGN	Female	23144	0.000844376	0.00237777	0.00317033
Chronic renal failure [CKD]	bin_585.3	OGN	EUR	40677	0.00102021	0.00172878	0.00236642
Obstetrical/birth trauma	bin_665	OGN	All	42830	0.000856709	0.00119336	0.00158472
Body mass index	bmi	COL24A1	All	41706	0.000860535	0.00128151	0.00165284
Body mass index	bmi	OGN	Male	19686	0.0106415	0.0126635	0.0148527
Body mass index	bmi	OGN	EUR	40677	0.00915742	0.0104205	0.0118459
cis-pQTL score	cis.score	OGN	All	42830	0.292896	0.296638	0.30094
cis-pQTL score	cis.score	OGN	Female	23144	0.26942	0.274588	0.280277
cis-pQTL score	cis.score	OGN	Male	19686	0.33358	0.340029	0.346645
cis-pQTL score	cis.score	OGN	AFR	830	0.166784	0.194128	0.221369
cis-pQTL score	cis.score	OGN	CSA	804	0.134696	0.166568	0.206499
cis-pQTL score	cis.score	OGN	EUR	40677	0.278218	0.282656	0.287517
Alanine aminotransferase	log_alt_cleaned	OGN	All	42830	0.00274634	0.00336431	0.00419884
Alanine aminotransferase	log_alt_cleaned	OGN	Female	23144	0.0028026	0.0038809	0.00486713
Alanine aminotransferase	log_alt_cleaned	OGN	CSA	804	3.60819e-07	0.000303197	0.00249007
Alanine aminotransferase	log_alt_cleaned	OGN	EUR	40677	0.00154977	0.002017	0.0025784
Creatinine	log_crea_s_cleaned	OGN	All	42830	0.0258911	0.0276604	0.0297831
Creatinine	log_crea_s_cleaned	OGN	Female	23144	0.0154697	0.0172732	0.0192668
Creatinine	log_crea_s_cleaned	OGN	Male	19686	0.0190347	0.0216989	0.0243489
Creatinine	log_crea_s_cleaned	OGN	EUR	40677	0.0281095	0.0302147	0.0325413
Cystatin C	log_cysc_cleaned	OGN	All	42830	0.204112	0.208238	0.212402
Cystatin C	log_cysc_cleaned	OGN	Female	23144	0.198613	0.203412	0.21048
Cystatin C	log_cysc_cleaned	OGN	Male	19686	0.222747	0.228837	0.235758
Cystatin C	log_cysc_cleaned	OGN	AFR	830	0.29262	0.341027	0.37892
Cystatin C	log_cysc_cleaned	OGN	CSA	804	0.298311	0.32958	0.372671
Cystatin C	log_cysc_cleaned	OGN	EUR	40677	0.179954	0.184724	0.189851
Testosterone	log_testo_cleaned	OGN	CSA	804	2.97122e-06	0.000346689	0.0039597
Sex	sex	OGN	All	42830	0.0745251	0.0769237	0.0797621
Sex	sex	OGN	AFR	830	0.109454	0.135169	0.165336
Sex	sex	OGN	CSA	804	0.0139986	0.0258167	0.0429359
Sex	sex	OGN	EUR	40677	0.0804413	0.084051	0.0870899
SHBG	shbg_cleaned	OGN	All	42830	0.00214073	0.00267716	0.00334877
SHBG	shbg_cleaned	OGN	EUR	40677	0.00350329	0.00417239	0.00481536
Smoking	smoking	OGN	Female	23144	0.0012002	0.00176738	0.00248463
Total protein	total_prot_cleaned	OGN	All	42830	0.00102213	0.00146192	0.00195408
Total protein	total_prot_cleaned	OGN	Female	23144	0.000766377	0.00128467	0.00175043
Total protein	total_prot_cleaned	OGN	EUR	40677	0.00213744	0.00272859	0.0033437
trans-pQTL score	trans.score	OGN	All	42830	0.000883723	0.0012889	0.00175259
trans-pQTL score	trans.score	OGN	Female	23144	0.00109366	0.00166308	0.00227868
trans-pQTL score	trans.score	OGN	EUR	40677	0.00195898	0.00248278	0.00305251
Urate	urate_cleaned	OGN	Female	23144	0.000347058	0.00076933	0.00134656
Cereal intake	Cereal_intake	OGT	All	41128	0.0010642	0.00147595	0.00195938
Cereal intake	Cereal_intake	OGT	Male	18886	0.00221715	0.0031076	0.00414693
Cereal intake	Cereal_intake	OGT	EUR	39053	0.000455482	0.000754312	0.00110289
Smoking	smoking	OGT	All	41128	0.000981672	0.00135356	0.00186733
Smoking	smoking	OGT	EUR	39053	0.000873041	0.0012594	0.00170345
Total protein	total_prot_cleaned	OGT	All	41128	0.000995763	0.00136816	0.00186774
Total protein	total_prot_cleaned	OGT	Female	22242	0.0018096	0.0025099	0.00320001
Total protein	total_prot_cleaned	OGT	EUR	39053	0.000403182	0.000640624	0.000954283
trans-pQTL score	trans.score	OGT	All	41128	0.00136764	0.00187629	0.0023265
trans-pQTL score	trans.score	OGT	Male	18886	0.00105028	0.00163691	0.00245108
trans-pQTL score	trans.score	OGT	EUR	39053	0.00101296	0.00137036	0.00177176
Prednisolone	A07EA01	OLFM4	All	39327	2.37258e-08	7.4049e-06	6.96943e-05
Prednisolone	A07EA01	OLFM4	Female	21273	6.01722e-08	2.90089e-05	0.000293992
Prednisolone	A07EA01	OLFM4	EUR	37353	2.94467e-05	0.000191595	0.000453468
Insulin	A10A	OLFM4	All	39327	0.000396349	0.000759275	0.00111208
Insulin	A10A	OLFM4	Female	21273	0.00145085	0.00226246	0.00312292
Metformin	A10BA02	OLFM4	EUR	37353	4.62453e-05	0.000157302	0.000381556
Haemoglobin concentration	Haemoglobin_concentration	OLFM4	All	39327	0.00390782	0.00465604	0.00564953
Haemoglobin concentration	Haemoglobin_concentration	OLFM4	Female	21273	0.00178166	0.00235813	0.0032746
Haemoglobin concentration	Haemoglobin_concentration	OLFM4	Male	18054	0.00188422	0.00270374	0.003908
Haemoglobin concentration	Haemoglobin_concentration	OLFM4	EUR	37353	0.00505531	0.0059055	0.00689397
Lymphocyte percentage	Lymphocyte_percentage	OLFM4	All	39327	0.000139589	0.000346259	0.000590161
Lymphocyte percentage	Lymphocyte_percentage	OLFM4	Female	21273	0.000591596	0.00120286	0.00174413
Lymphocyte percentage	Lymphocyte_percentage	OLFM4	Male	18054	0.0173655	0.0196	0.021849
Lymphocyte percentage	Lymphocyte_percentage	OLFM4	EUR	37353	1.29413e-05	0.000121062	0.000277142
Mean corpuscular volume	Mean_corpuscular_volume	OLFM4	All	39327	0.000606171	0.000951853	0.00126814
Mean corpuscular volume	Mean_corpuscular_volume	OLFM4	Male	18054	0.00151897	0.00232998	0.00327865
Mean reticulocyte volume	Mean_reticulocyte_volume	OLFM4	All	39327	6.33704e-08	2.07083e-05	0.000105558
Mean reticulocyte volume	Mean_reticulocyte_volume	OLFM4	EUR	37353	0.0016192	0.00218313	0.00275603
Monocyte count	Monocyte_count	OLFM4	All	39327	0.000325201	0.000551828	0.000853701
Monocyte count	Monocyte_count	OLFM4	EUR	37353	1.78329e-05	9.97893e-05	0.000261993
Neutrophill percentage	Neutrophill_percentage	OLFM4	All	39327	0.000329335	0.000549739	0.000911839
Neutrophill percentage	Neutrophill_percentage	OLFM4	Female	21273	2.26188e-05	0.000168674	0.000512394
Neutrophill percentage	Neutrophill_percentage	OLFM4	AFR	769	2.6267e-05	0.0013898	0.00554331
Neutrophill percentage	Neutrophill_percentage	OLFM4	EUR	37353	0.000298883	0.0005348	0.000989487
Pulse rate, automated reading	Pulse_rate	OLFM4	All	39327	0.000776907	0.00117606	0.00159142
Pulse rate, automated reading	Pulse_rate	OLFM4	Female	21273	0.000416013	0.000782634	0.00134333
Pulse rate, automated reading	Pulse_rate	OLFM4	Male	18054	0.000258092	0.000596899	0.00112791
Pulse rate, automated reading	Pulse_rate	OLFM4	EUR	37353	0.00183048	0.00240509	0.0030338
Time blood draw	Time_blood_draw	OLFM4	All	39327	0.00128922	0.00163689	0.00216907
Time blood draw	Time_blood_draw	OLFM4	EUR	37353	0.00119588	0.00158658	0.00218209
White blood cell (leukocyte) count	White_blood_cell__leukocyte__count	OLFM4	All	39327	0.0171956	0.0187309	0.0203115
White blood cell (leukocyte) count	White_blood_cell__leukocyte__count	OLFM4	Female	21273	0.0380658	0.0412316	0.0444778
White blood cell (leukocyte) count	White_blood_cell__leukocyte__count	OLFM4	Male	18054	0.0324218	0.0358062	0.0392556
White blood cell (leukocyte) count	White_blood_cell__leukocyte__count	OLFM4	AFR	769	0.0477949	0.067022	0.0988378
White blood cell (leukocyte) count	White_blood_cell__leukocyte__count	OLFM4	CSA	728	0.0609498	0.0806573	0.10616
White blood cell (leukocyte) count	White_blood_cell__leukocyte__count	OLFM4	EUR	37353	0.0171479	0.0189157	0.0204253
Age	age	OLFM4	All	39327	0.000616764	0.000941345	0.00134339
Age	age	OLFM4	Female	21273	0.00117958	0.00178201	0.00244992
Age	age	OLFM4	Male	18054	0.000575613	0.00105229	0.00172872
Age	age	OLFM4	EUR	37353	0.000120148	0.000264254	0.000487349
Albumin	albumin_cleaned	OLFM4	All	39327	0.000982617	0.001371	0.00178059
Albumin	albumin_cleaned	OLFM4	EUR	37353	0.000942975	0.00138413	0.00188794
Type 2 diabetes	bin_250.2	OLFM4	All	39327	0.000282168	0.000527348	0.000849795
Type 2 diabetes	bin_250.2	OLFM4	Male	18054	0.00269891	0.0038663	0.00511357
Type 2 diabetes	bin_250.2	OLFM4	EUR	37353	0.000143725	0.000374609	0.000603968
Centre	centre	OLFM4	All	39327	0.00731236	0.00814644	0.00934825
Centre	centre	OLFM4	Female	21273	0.0119245	0.0135294	0.0151699
Centre	centre	OLFM4	Male	18054	0.0106615	0.0121297	0.0141807
Centre	centre	OLFM4	EUR	37353	0.00852422	0.00984955	0.0111345
cis-pQTL score	cis.score	OLFM4	All	39327	0.323332	0.327825	0.333261
cis-pQTL score	cis.score	OLFM4	Female	21273	0.306223	0.31251	0.3194
cis-pQTL score	cis.score	OLFM4	Male	18054	0.332901	0.340852	0.348945
cis-pQTL score	cis.score	OLFM4	AFR	769	0.138355	0.168676	0.196839
cis-pQTL score	cis.score	OLFM4	CSA	728	0.156545	0.191402	0.227374
cis-pQTL score	cis.score	OLFM4	EUR	37353	0.330626	0.336458	0.341869
Glucose	glucose_cleaned	OLFM4	All	39327	0.000770811	0.00118682	0.00159985
Glucose	glucose_cleaned	OLFM4	Female	21273	0.00129044	0.0018269	0.00262851
Glucose	glucose_cleaned	OLFM4	Male	18054	0.00161572	0.00238648	0.00316625
Glucose	glucose_cleaned	OLFM4	EUR	37353	0.000607119	0.000946539	0.00134548
Glycated haemoglobin (HbA1c)	hba1c_cleaned	OLFM4	All	39327	0.000240029	0.000444754	0.000697924
Glycated haemoglobin (HbA1c)	hba1c_cleaned	OLFM4	Female	21273	2.6484e-05	0.000156548	0.000450415
Glycated haemoglobin (HbA1c)	hba1c_cleaned	OLFM4	Male	18054	1.21641e-06	7.72862e-05	0.000297264
Glycated haemoglobin (HbA1c)	hba1c_cleaned	OLFM4	EUR	37353	0.000607236	0.000943049	0.00134611
Alkaline phosphatase	log_alp_cleaned	OLFM4	All	39327	0.00344991	0.00394993	0.00469687
Alkaline phosphatase	log_alp_cleaned	OLFM4	Female	21273	0.00124427	0.00176467	0.00251472
Alkaline phosphatase	log_alp_cleaned	OLFM4	Male	18054	0.00360328	0.00486077	0.00628218
Alkaline phosphatase	log_alp_cleaned	OLFM4	EUR	37353	0.00113371	0.00166868	0.00215689
Alanine aminotransferase	log_alt_cleaned	OLFM4	All	39327	3.72696e-08	1.17137e-05	7.67706e-05
Alanine aminotransferase	log_alt_cleaned	OLFM4	Female	21273	1.09469e-07	1.01953e-05	0.000121265
Alanine aminotransferase	log_alt_cleaned	OLFM4	Male	18054	3.61373e-07	3.97833e-05	0.000212833
Alanine aminotransferase	log_alt_cleaned	OLFM4	EUR	37353	5.28048e-07	5.04341e-05	0.000159229
Aspartate aminotransferase	log_ast_cleaned	OLFM4	All	39327	0.000824177	0.00122856	0.00169769
Aspartate aminotransferase	log_ast_cleaned	OLFM4	Female	21273	0.000788734	0.00132756	0.00183617
Aspartate aminotransferase	log_ast_cleaned	OLFM4	EUR	37353	0.00174394	0.00241227	0.00310003
C-reactive protein	log_crp_cleaned	OLFM4	All	39327	2.29094e-05	9.54627e-05	0.00023027
C-reactive protein	log_crp_cleaned	OLFM4	Female	21273	1.30593e-06	6.08903e-05	0.000287474
C-reactive protein	log_crp_cleaned	OLFM4	EUR	37353	6.71289e-07	4.36658e-05	0.000175666
Triglycerides	log_total_tg_cleaned	OLFM4	All	39327	0.0020016	0.00265514	0.00330506
Triglycerides	log_total_tg_cleaned	OLFM4	Female	21273	0.00158091	0.00230183	0.00299564
Triglycerides	log_total_tg_cleaned	OLFM4	Male	18054	0.00204682	0.00306876	0.00407817
Triglycerides	log_total_tg_cleaned	OLFM4	EUR	37353	0.00187693	0.00251871	0.00324739
trans-pQTL score	trans.score	OLFM4	All	39327	0.0426876	0.0451433	0.0476421
trans-pQTL score	trans.score	OLFM4	Female	21273	0.042602	0.0457256	0.0489851
trans-pQTL score	trans.score	OLFM4	Male	18054	0.042431	0.0458412	0.0492637
trans-pQTL score	trans.score	OLFM4	AFR	769	0.00470811	0.0123134	0.0263228
trans-pQTL score	trans.score	OLFM4	CSA	728	0.0167059	0.0258733	0.0433711
trans-pQTL score	trans.score	OLFM4	EUR	37353	0.0516894	0.054178	0.0570428
Urate	urate_cleaned	OLFM4	EUR	37353	3.99565e-09	5.26753e-06	4.56872e-05
Basophill percentage	Basophill_percentage	OLR1	All	42304	6.52469e-05	0.000176394	0.000406519
Date of attending assessment centre	Date_of_attending_assessment_centre	OLR1	All	42304	0.000555937	0.000814524	0.00118982
Forced expiratory volume in 1-second (FEV1)	Forced_expiratory_volume_in_1_second__FEV1_	OLR1	EUR	40190	0.00020625	0.000387474	0.000646057
Haemoglobin concentration	Haemoglobin_concentration	OLR1	All	42304	0.00622079	0.00712672	0.0082975
Haemoglobin concentration	Haemoglobin_concentration	OLR1	Female	22867	0.00479504	0.00581692	0.00700304
Haemoglobin concentration	Haemoglobin_concentration	OLR1	Male	19437	0.00793042	0.0095934	0.0112114
Haemoglobin concentration	Haemoglobin_concentration	OLR1	EUR	40190	0.00700219	0.00787641	0.00900949
Heel bone mineral density (BMD) T-score, automated	Heel_bone_mineral_density__BMD__T_score__automated	OLR1	Female	22867	1.20653e-08	7.38236e-06	9.45833e-05
Lymphocyte percentage	Lymphocyte_percentage	OLR1	All	42304	4.55063e-05	0.000163184	0.000431094
Lymphocyte percentage	Lymphocyte_percentage	OLR1	Female	22867	0.000254816	0.000538061	0.00100588
Lymphocyte percentage	Lymphocyte_percentage	OLR1	Male	19437	0.00057864	0.00142256	0.00216014
Lymphocyte percentage	Lymphocyte_percentage	OLR1	AFR	817	8.5605e-07	0.000319639	0.00382944
Lymphocyte percentage	Lymphocyte_percentage	OLR1	EUR	40190	7.88116e-05	0.000222844	0.000442547
Mean corpuscular haemoglobin concentration	Mean_corpuscular_haemoglobin_concentration	OLR1	All	42304	0.0011159	0.0015257	0.00198099
Mean corpuscular haemoglobin concentration	Mean_corpuscular_haemoglobin_concentration	OLR1	Female	22867	0.00207232	0.00275493	0.00368411
Mean corpuscular haemoglobin concentration	Mean_corpuscular_haemoglobin_concentration	OLR1	Male	19437	0.00204843	0.00305141	0.00400428
Mean corpuscular haemoglobin concentration	Mean_corpuscular_haemoglobin_concentration	OLR1	EUR	40190	0.00131997	0.00184576	0.00236945
Mean platelet (thrombocyte) volume	Mean_platelet__thrombocyte__volume	OLR1	All	42304	0.00301937	0.00383362	0.00460203
Mean platelet (thrombocyte) volume	Mean_platelet__thrombocyte__volume	OLR1	Female	22867	0.000515394	0.00100334	0.00154994
Mean platelet (thrombocyte) volume	Mean_platelet__thrombocyte__volume	OLR1	Male	19437	0.00299867	0.00392326	0.00519896
Mean platelet (thrombocyte) volume	Mean_platelet__thrombocyte__volume	OLR1	EUR	40190	0.0027923	0.00352925	0.00425297
Mean sphered cell volume	Mean_sphered_cell_volume	OLR1	All	42304	0.000909383	0.00129848	0.00177916
Mean sphered cell volume	Mean_sphered_cell_volume	OLR1	Female	22867	0.000683583	0.00112911	0.00166897
Mean sphered cell volume	Mean_sphered_cell_volume	OLR1	Male	19437	4.66063e-05	0.000233579	0.000573046
Mean sphered cell volume	Mean_sphered_cell_volume	OLR1	EUR	40190	0.00134454	0.00190303	0.00250206
Neutrophill percentage	Neutrophill_percentage	OLR1	All	42304	0.00458682	0.00561263	0.00664772
Neutrophill percentage	Neutrophill_percentage	OLR1	Female	22867	0.0014348	0.00227406	0.00296123
Neutrophill percentage	Neutrophill_percentage	OLR1	Male	19437	0.00440605	0.00577788	0.00761936
Neutrophill percentage	Neutrophill_percentage	OLR1	AFR	817	0.0020553	0.0114523	0.0215574
Neutrophill percentage	Neutrophill_percentage	OLR1	CSA	791	0.0584344	0.0815089	0.1022
Neutrophill percentage	Neutrophill_percentage	OLR1	EUR	40190	0.00470398	0.00562889	0.00650926
Number of draws	Number_of_draws	OLR1	All	42304	0.000140793	0.000292804	0.000527344
Number of draws	Number_of_draws	OLR1	Female	22867	7.59761e-08	3.70036e-05	0.000198394
Number of draws	Number_of_draws	OLR1	Male	19437	1.04595e-07	2.24247e-05	0.000172664
Number of draws	Number_of_draws	OLR1	EUR	40190	2.69633e-08	4.00856e-06	3.67397e-05
Particulate matter air pollution (pm10); 2007	Particulate_matter_air_pollution__pm10___2007	OLR1	EUR	40190	3.27677e-05	0.000127853	0.000300675
Platelet distribution width	Platelet_distribution_width	OLR1	All	42304	0.00171231	0.00225284	0.00292475
Platelet distribution width	Platelet_distribution_width	OLR1	EUR	40190	0.000649915	0.000971947	0.00138548
Time blood draw	Time_blood_draw	OLR1	All	42304	0.0219663	0.0241582	0.0259915
Time blood draw	Time_blood_draw	OLR1	Female	22867	0.0247767	0.0271422	0.0293217
Time blood draw	Time_blood_draw	OLR1	Male	19437	0.0219079	0.024417	0.0270807
Time blood draw	Time_blood_draw	OLR1	CSA	791	0.0044047	0.0123313	0.0258933
Time blood draw	Time_blood_draw	OLR1	EUR	40190	0.0228794	0.024628	0.0267918
White blood cell (leukocyte) count	White_blood_cell__leukocyte__count	OLR1	All	42304	0.0945434	0.0978216	0.100761
White blood cell (leukocyte) count	White_blood_cell__leukocyte__count	OLR1	Female	22867	0.100691	0.10488	0.109066
White blood cell (leukocyte) count	White_blood_cell__leukocyte__count	OLR1	Male	19437	0.105382	0.11119	0.117128
White blood cell (leukocyte) count	White_blood_cell__leukocyte__count	OLR1	AFR	817	0.0975576	0.127219	0.159316
White blood cell (leukocyte) count	White_blood_cell__leukocyte__count	OLR1	CSA	791	0.0401955	0.0577878	0.0820246
White blood cell (leukocyte) count	White_blood_cell__leukocyte__count	OLR1	EUR	40190	0.0945679	0.0980999	0.101893
Age	age	OLR1	All	42304	0.000618334	0.00103756	0.00146718
Age	age	OLR1	Female	22867	0.00143646	0.00202622	0.00282314
Age	age	OLR1	EUR	40190	0.000210127	0.00039116	0.000683466
Centre	centre	OLR1	All	42304	0.0448352	0.0472447	0.0499168
Centre	centre	OLR1	Female	22867	0.0459445	0.0493567	0.0526951
Centre	centre	OLR1	Male	19437	0.0372154	0.0403126	0.0440142
Centre	centre	OLR1	AFR	817	0.127495	0.153936	0.185063
Centre	centre	OLR1	CSA	791	0.163725	0.191565	0.22399
Centre	centre	OLR1	EUR	40190	0.0368727	0.0395164	0.0417427
cis-pQTL score	cis.score	OLR1	All	42304	0.00574798	0.00677833	0.00765516
cis-pQTL score	cis.score	OLR1	Female	22867	0.00460886	0.00582845	0.00712997
cis-pQTL score	cis.score	OLR1	Male	19437	0.00500306	0.00610576	0.00749638
cis-pQTL score	cis.score	OLR1	EUR	40190	0.00344374	0.00420348	0.00501461
Alkaline phosphatase	log_alp_cleaned	OLR1	All	42304	0.00199108	0.00255154	0.00314621
Alkaline phosphatase	log_alp_cleaned	OLR1	Female	22867	0.00215756	0.00300001	0.00392449
Alkaline phosphatase	log_alp_cleaned	OLR1	Male	19437	0.00159103	0.00235582	0.00321483
Alkaline phosphatase	log_alp_cleaned	OLR1	EUR	40190	0.00138524	0.00190005	0.00246633
C-reactive protein	log_crp_cleaned	OLR1	All	42304	2.63785e-08	4.04111e-06	7.04716e-05
Cystatin C	log_cysc_cleaned	OLR1	All	42304	0.00106391	0.00141582	0.00185258
Cystatin C	log_cysc_cleaned	OLR1	Female	22867	0.000601626	0.00103453	0.00152775
Cystatin C	log_cysc_cleaned	OLR1	Male	19437	1.80037e-05	0.000152341	0.000390269
Cystatin C	log_cysc_cleaned	OLR1	EUR	40190	0.000243156	0.00045161	0.000756368
Triglycerides	log_total_tg_cleaned	OLR1	All	42304	0.00198314	0.00255358	0.00317797
Triglycerides	log_total_tg_cleaned	OLR1	Male	19437	0.00166286	0.00249923	0.00346848
Triglycerides	log_total_tg_cleaned	OLR1	EUR	40190	0.00109346	0.00158958	0.00200559
Month	month	OLR1	All	42304	0.000870336	0.00124351	0.00177092
Month	month	OLR1	Female	22867	0.000144954	0.000358867	0.000664261
Month	month	OLR1	EUR	40190	0.000703638	0.000982484	0.00137443
Smoking	smoking	OLR1	All	42304	0.00195454	0.00247159	0.00309984
Smoking	smoking	OLR1	Female	22867	0.00110703	0.00162833	0.00224469
Smoking	smoking	OLR1	Male	19437	0.00107501	0.00175057	0.00269417
Smoking	smoking	OLR1	EUR	40190	0.000998308	0.00141578	0.00190381
trans-pQTL score	trans.score	OLR1	All	42304	0.0263141	0.028362	0.0303516
trans-pQTL score	trans.score	OLR1	Female	22867	0.0210087	0.0232232	0.0252591
trans-pQTL score	trans.score	OLR1	Male	19437	0.030848	0.0337501	0.0370439
trans-pQTL score	trans.score	OLR1	CSA	791	0.013481	0.0270073	0.0418574
trans-pQTL score	trans.score	OLR1	EUR	40190	0.0245205	0.0265461	0.0285885
Vitamin D	vitd_cleaned	OLR1	All	42304	0.000241615	0.000467513	0.00071397
Vitamin D	vitd_cleaned	OLR1	Female	22867	0.000804926	0.0013803	0.00197536
Vitamin D	vitd_cleaned	OLR1	EUR	40190	0.000676179	0.00101924	0.00144715
Metformin	A10BA02	OMD	All	42957	0.0163927	0.0178483	0.0196505
Metformin	A10BA02	OMD	Female	23237	0.00711964	0.00874698	0.0102566
Metformin	A10BA02	OMD	Male	19720	0.0161197	0.0187063	0.0209459
Metformin	A10BA02	OMD	EUR	40800	0.0139994	0.0154884	0.0170217
Bendroflumethiazide	C03AA01	OMD	All	42957	0.00425374	0.00497671	0.00582913
Bendroflumethiazide	C03AA01	OMD	Female	23237	0.00611239	0.00752007	0.00898878
Bendroflumethiazide	C03AA01	OMD	Male	19720	0.000907453	0.00148762	0.00239508
Bendroflumethiazide	C03AA01	OMD	EUR	40800	0.00371186	0.00448023	0.0052652
Cereal intake	Cereal_intake	OMD	All	42957	0.000257074	0.000431147	0.000672108
Cereal intake	Cereal_intake	OMD	Male	19720	5.99432e-05	0.000278877	0.000686669
Cereal intake	Cereal_intake	OMD	EUR	40800	0.000622132	0.00091066	0.00134989
Estradiol|Norethisterone |Estradiol	G03CA03	OMD	All	42957	0.00405388	0.0047649	0.00555396
Estradiol|Norethisterone |Estradiol	G03CA03	OMD	Female	23237	0.00315815	0.00422631	0.00524583
Estradiol|Norethisterone |Estradiol	G03CA03	OMD	EUR	40800	0.00370837	0.00450648	0.00536493
Conjugated Estrogens	G03CA57	OMD	All	42957	0.00411475	0.0052401	0.00601745
Conjugated Estrogens	G03CA57	OMD	Female	23237	0.00525689	0.00686264	0.00878244
Conjugated Estrogens	G03CA57	OMD	EUR	40800	0.00417222	0.00524998	0.00608463
Norethisterone |Estradiol	G03FA01	OMD	All	42957	0.000359736	0.000727177	0.0010462
Norethisterone |Estradiol	G03FA01	OMD	Female	23237	0.00119714	0.00182403	0.00261764
Norethisterone |Estradiol	G03FA01	OMD	EUR	40800	0.000408329	0.000787941	0.00112498
Heel bone mineral density (BMD) T-score, automated	Heel_bone_mineral_density__BMD__T_score__automated	OMD	Female	23237	1.10149e-05	0.000143415	0.00043695
High light scatter reticulocyte count	High_light_scatter_reticulocyte_count	OMD	All	42957	0.00179824	0.00242583	0.00302944
High light scatter reticulocyte count	High_light_scatter_reticulocyte_count	OMD	Female	23237	0.00175836	0.00244574	0.0032523
High light scatter reticulocyte count	High_light_scatter_reticulocyte_count	OMD	Male	19720	0.00163595	0.00237835	0.00342121
High light scatter reticulocyte count	High_light_scatter_reticulocyte_count	OMD	EUR	40800	0.00148655	0.00200692	0.00254448
Leisure/social activities	Leisure_social_activities	OMD	All	42957	0.00097778	0.00135842	0.00186861
Leisure/social activities	Leisure_social_activities	OMD	Male	19720	0.0017344	0.00260336	0.00355695
Leisure/social activities	Leisure_social_activities	OMD	EUR	40800	0.00196316	0.00244853	0.00297758
Alendronic Acid	M05BA04	OMD	All	42957	0.0106041	0.0120919	0.0136917
Alendronic Acid	M05BA04	OMD	Female	23237	0.0124245	0.0142094	0.0165071
Alendronic Acid	M05BA04	OMD	Male	19720	9.924e-05	0.00054681	0.00122489
Alendronic Acid	M05BA04	OMD	EUR	40800	0.00642807	0.00753888	0.00854661
Mean corpuscular haemoglobin concentration	Mean_corpuscular_haemoglobin_concentration	OMD	All	42957	0.000749653	0.00109091	0.00146177
Mean corpuscular haemoglobin concentration	Mean_corpuscular_haemoglobin_concentration	OMD	Female	23237	0.00223367	0.00294361	0.00378536
Mean corpuscular volume	Mean_corpuscular_volume	OMD	All	42957	0.00196035	0.0025262	0.00312231
Mean corpuscular volume	Mean_corpuscular_volume	OMD	Female	23237	0.00185598	0.00249713	0.00325533
Mean corpuscular volume	Mean_corpuscular_volume	OMD	Male	19720	0.000772468	0.00135103	0.0019254
Mean corpuscular volume	Mean_corpuscular_volume	OMD	EUR	40800	0.00338958	0.0041627	0.00491207
Mean platelet (thrombocyte) volume	Mean_platelet__thrombocyte__volume	OMD	All	42957	0.000413405	0.000743644	0.00109255
Mean platelet (thrombocyte) volume	Mean_platelet__thrombocyte__volume	OMD	Male	19720	0.000991542	0.00153999	0.00236276
Mean platelet (thrombocyte) volume	Mean_platelet__thrombocyte__volume	OMD	EUR	40800	0.000728856	0.00109937	0.00154565
Neutrophill percentage	Neutrophill_percentage	OMD	All	42957	0.00176634	0.0022797	0.00291809
Neutrophill percentage	Neutrophill_percentage	OMD	Female	23237	0.00242017	0.00319396	0.00419405
Neutrophill percentage	Neutrophill_percentage	OMD	Male	19720	0.00175874	0.00244449	0.00336187
Neutrophill percentage	Neutrophill_percentage	OMD	EUR	40800	0.00112721	0.00152572	0.00201374
Never eat eggs, dairy, wheat, sugar	Never_eat_eggs__dairy__wheat__sugar	OMD	Male	19720	0.000512645	0.00110566	0.00179902
Platelet crit	Platelet_crit	OMD	All	42957	0.00422173	0.00490935	0.00577321
Platelet crit	Platelet_crit	OMD	Female	23237	0.00420345	0.00550379	0.00664019
Platelet crit	Platelet_crit	OMD	Male	19720	0.00370379	0.004741	0.00603809
Platelet crit	Platelet_crit	OMD	EUR	40800	0.00470321	0.00565925	0.00656756
Salbutamol	R03AC02	OMD	All	42957	0.00156516	0.00203608	0.00260057
Salbutamol	R03AC02	OMD	Male	19720	0.000661204	0.00128235	0.00213159
Salbutamol	R03AC02	OMD	EUR	40800	0.000717404	0.00106441	0.00152991
Red blood cell (erythrocyte) distribution width	Red_blood_cell__erythrocyte__distribution_width	OMD	Male	19720	0.00310371	0.00418335	0.00537295
White blood cell (leukocyte) count	White_blood_cell__leukocyte__count	OMD	All	42957	0.0026643	0.00332075	0.00402584
White blood cell (leukocyte) count	White_blood_cell__leukocyte__count	OMD	Female	23237	0.00271499	0.00345116	0.00437106
White blood cell (leukocyte) count	White_blood_cell__leukocyte__count	OMD	Male	19720	0.000648152	0.00111626	0.00175759
White blood cell (leukocyte) count	White_blood_cell__leukocyte__count	OMD	AFR	832	0.0278562	0.0403681	0.0565972
White blood cell (leukocyte) count	White_blood_cell__leukocyte__count	OMD	CSA	808	0.0553159	0.0755356	0.099248
White blood cell (leukocyte) count	White_blood_cell__leukocyte__count	OMD	EUR	40800	0.00114379	0.00152673	0.00196958
Age	age	OMD	All	42957	0.0152306	0.0166662	0.0182642
Age	age	OMD	Female	23237	0.0338495	0.0367959	0.0399166
Age	age	OMD	AFR	832	0.00366825	0.01074	0.0242589
Age	age	OMD	EUR	40800	0.0175902	0.0188924	0.0205677
Albumin	albumin_cleaned	OMD	Male	19720	0.00274492	0.00391143	0.00508634
Alcohol consumption	alcohol	OMD	All	42957	0.00617854	0.00702333	0.00805442
Alcohol consumption	alcohol	OMD	Female	23237	0.0037491	0.00493485	0.00593612
Alcohol consumption	alcohol	OMD	Male	19720	0.00800364	0.00959179	0.0112685
Alcohol consumption	alcohol	OMD	EUR	40800	0.0054503	0.00627664	0.00722477
Type 2 diabetes	bin_250.2	OMD	AFR	832	0.00223857	0.00855711	0.0179004
Asthma	bin_495	OMD	Male	19720	0.00020463	0.000603288	0.001133
Asthma	bin_495	OMD	EUR	40800	0.00020196	0.000405834	0.000693421
Body mass index	bmi	PRCP	All	43025	0.000878589	0.00125579	0.00169463
Body mass index	bmi	OMD	Female	23237	0.00685208	0.00837587	0.00966621
Body mass index	bmi	OMD	EUR	40800	0.000793347	0.00119075	0.00169591
cis-pQTL score	cis.score	OMD	All	42957	0.00388026	0.00456533	0.00523911
cis-pQTL score	cis.score	OMD	Female	23237	0.00149406	0.00210403	0.00291809
cis-pQTL score	cis.score	OMD	Male	19720	0.00235567	0.00315366	0.00421416
cis-pQTL score	cis.score	OMD	EUR	40800	0.00434074	0.00503243	0.0058423
Glycated haemoglobin (HbA1c)	hba1c_cleaned	OMD	Male	19720	0.000494513	0.000889725	0.00157945
Glycated haemoglobin (HbA1c)	hba1c_cleaned	OMD	CSA	808	0.0600838	0.080418	0.103372
LDL direct	ldl_chol_cleaned	OMD	EUR	40800	0.00181569	0.00236371	0.00296423
Alkaline phosphatase	log_alp_cleaned	OMD	All	42957	0.0763005	0.0796735	0.0822559
Alkaline phosphatase	log_alp_cleaned	OMD	Female	23237	0.0898471	0.0948943	0.0995085
Alkaline phosphatase	log_alp_cleaned	OMD	Male	19720	0.0501885	0.0538669	0.0576199
Alkaline phosphatase	log_alp_cleaned	OMD	AFR	832	0.0233261	0.0434439	0.0584063
Alkaline phosphatase	log_alp_cleaned	OMD	CSA	808	0.0402522	0.0573381	0.0776306
Alkaline phosphatase	log_alp_cleaned	OMD	EUR	40800	0.0836498	0.0871368	0.0905938
Aspartate aminotransferase	log_ast_cleaned	OMD	All	42957	0.0190543	0.0208456	0.0225704
Aspartate aminotransferase	log_ast_cleaned	OMD	Female	23237	0.0131247	0.0148393	0.0166417
Aspartate aminotransferase	log_ast_cleaned	OMD	Male	19720	0.0173561	0.0196819	0.022339
Aspartate aminotransferase	log_ast_cleaned	OMD	AFR	832	7.1279e-07	0.00023683	0.00370297
Aspartate aminotransferase	log_ast_cleaned	OMD	EUR	40800	0.0184703	0.0199843	0.0215626
Creatinine	log_crea_s_cleaned	OMD	Male	19720	0.000112216	0.000356899	0.000706975
C-reactive protein	log_crp_cleaned	OMD	All	42957	0.00907365	0.0100774	0.0111979
C-reactive protein	log_crp_cleaned	OMD	Female	23237	0.0174143	0.0196683	0.0220946
C-reactive protein	log_crp_cleaned	OMD	Male	19720	0.00304878	0.00406192	0.00541827
C-reactive protein	log_crp_cleaned	OMD	EUR	40800	0.0135049	0.0147235	0.0163217
Cystatin C	log_cysc_cleaned	OMD	All	42957	0.0114997	0.0125148	0.0138637
Cystatin C	log_cysc_cleaned	OMD	Female	23237	0.00787997	0.00917208	0.0107848
Cystatin C	log_cysc_cleaned	OMD	Male	19720	0.00646008	0.00770782	0.00915026
Cystatin C	log_cysc_cleaned	OMD	EUR	40800	0.00846905	0.00966001	0.010991
Gamma glutamyltransferase	log_ggt_cleaned	OMD	All	42957	0.00416932	0.00496152	0.00599747
Gamma glutamyltransferase	log_ggt_cleaned	OMD	Female	23237	0.00884532	0.0104047	0.0120054
Gamma glutamyltransferase	log_ggt_cleaned	OMD	Male	19720	0.00565085	0.00707918	0.00868656
Gamma glutamyltransferase	log_ggt_cleaned	OMD	EUR	40800	0.00434327	0.00528862	0.00618897
Testosterone	log_testo_cleaned	OMD	All	42957	0.00188757	0.00243576	0.00312728
Testosterone	log_testo_cleaned	OMD	EUR	40800	0.00046518	0.000750491	0.00110421
Triglycerides	log_total_tg_cleaned	OMD	All	42957	0.00318645	0.00381985	0.00455811
Triglycerides	log_total_tg_cleaned	OMD	Female	23237	0.00455732	0.00565205	0.0069863
Triglycerides	log_total_tg_cleaned	OMD	Male	19720	0.00172838	0.00252736	0.00353355
Triglycerides	log_total_tg_cleaned	OMD	EUR	40800	0.00806194	0.00915367	0.0103135
Phosphate	phos_cleaned	OMD	All	42957	0.000276626	0.000530652	0.000783925
Phosphate	phos_cleaned	OMD	Female	23237	9.23115e-05	0.000260992	0.000638659
Phosphate	phos_cleaned	OMD	EUR	40800	2.81929e-06	6.19549e-05	0.000160549
Ancestry	pop	OMD	All	42957	0.00884198	0.0100135	0.0114494
Ancestry	pop	OMD	Female	23237	0.0127744	0.0147446	0.0166546
Ancestry	pop	OMD	Male	19720	0.00423778	0.00548563	0.00693846
Sex	sex	OMD	All	42957	2.65299e-08	8.82034e-06	7.10492e-05
Sex	sex	OMD	EUR	40800	2.74969e-05	0.000131099	0.000281659
SHBG	shbg_cleaned	OMD	All	42957	0.00144968	0.00191711	0.0024745
SHBG	shbg_cleaned	OMD	Male	19720	0.0025667	0.00359827	0.00484465
SHBG	shbg_cleaned	OMD	EUR	40800	0.000921	0.00136444	0.00187418
Smoking	smoking	OMD	All	42957	0.024962	0.0264105	0.0283509
Smoking	smoking	OMD	Female	23237	0.028962	0.0318326	0.0344355
Smoking	smoking	OMD	Male	19720	0.0386191	0.041424	0.0446694
Smoking	smoking	OMD	EUR	40800	0.0252072	0.026745	0.0288268
trans-pQTL score	trans.score	OMD	All	42957	0.0388356	0.0407657	0.0431983
trans-pQTL score	trans.score	OMD	Female	23237	0.0355343	0.0382058	0.0408564
trans-pQTL score	trans.score	OMD	Male	19720	0.0440151	0.047009	0.051438
trans-pQTL score	trans.score	OMD	EUR	40800	0.0418388	0.044222	0.0469712
Urate	urate_cleaned	OMD	All	42957	1.29302e-06	6.04136e-05	0.00018279
Waist-to-Hip ratio	whr	LRTM2	EUR	39694	0.000174253	0.000336071	0.000523707
Waist-to-Hip ratio	whr	TP53I3	Male	18353	0.000103381	0.000332985	0.000726276
Waist-to-Hip ratio	whr	DKK3	Female	23351	0.000124693	0.000332638	0.000623747
Waist-to-Hip ratio	whr	VTI1A	All	40877	0.000147547	0.000331473	0.000556115
Metformin	A10BA02	OMG	All	42651	4.64155e-05	0.00014595	0.000316068
Metformin	A10BA02	OMG	EUR	40515	0.000469295	0.000719155	0.0010387
Ramipril	C09AA05	OMG	Male	19586	1.03748e-05	0.000127988	0.000352953
Diastolic blood pressure, automated reading	Diastolic_blood_pressure	OMG	All	42651	0.00170841	0.00219387	0.00276117
Diastolic blood pressure, automated reading	Diastolic_blood_pressure	OMG	Male	19586	0.000942507	0.00143628	0.00224366
Diastolic blood pressure, automated reading	Diastolic_blood_pressure	OMG	EUR	40515	0.00042523	0.000710055	0.00102497
Haemoglobin concentration	Haemoglobin_concentration	OMG	Male	19586	0.000285094	0.000663568	0.0010763
Heel bone mineral density (BMD) T-score, automated	Heel_bone_mineral_density__BMD__T_score__automated	OMG	AFR	825	0.000710346	0.00380747	0.0119087
Immature reticulocyte fraction	Immature_reticulocyte_fraction	OMG	All	42651	1.85556e-08	8.32684e-06	6.16189e-05
Lymphocyte percentage	Lymphocyte_percentage	OMG	Male	19586	0.00103556	0.00159055	0.00243687
Neutrophill percentage	Neutrophill_percentage	OMG	All	42651	0.00288298	0.00345099	0.00417014
Neutrophill percentage	Neutrophill_percentage	OMG	Female	23065	0.00202878	0.00273266	0.00356651
Neutrophill percentage	Neutrophill_percentage	OMG	EUR	40515	0.00150259	0.0019285	0.00244699
Number of draws	Number_of_draws	OMG	All	42651	0.00529137	0.00608944	0.00719932
Number of draws	Number_of_draws	OMG	Female	23065	0.00407089	0.00506467	0.00603493
Number of draws	Number_of_draws	OMG	Male	19586	0.0079538	0.00953725	0.0109754
Number of draws	Number_of_draws	OMG	CSA	794	6.66538e-05	0.00280911	0.00960402
Number of draws	Number_of_draws	OMG	EUR	40515	0.00464252	0.0055063	0.0065279
Overall health rating	Overall_health_rating	OMG	Female	23065	0.00135931	0.00206261	0.00295879
Peak expiratory flow (PEF)	Peak_expiratory_flow__PEF_	OMG	Male	19586	0.00018157	0.000432855	0.000892116
Pulse rate, automated reading	Pulse_rate	OMG	All	42651	0.00574747	0.0068675	0.00799882
Pulse rate, automated reading	Pulse_rate	OMG	Female	23065	0.00276526	0.0037945	0.00478312
Pulse rate, automated reading	Pulse_rate	OMG	Male	19586	0.00328666	0.00433675	0.00562145
Pulse rate, automated reading	Pulse_rate	OMG	EUR	40515	0.00419452	0.00503328	0.0059277
Red blood cell (erythrocyte) count	Red_blood_cell__erythrocyte__count	OMG	All	42651	0.00464273	0.00541519	0.0062743
Red blood cell (erythrocyte) count	Red_blood_cell__erythrocyte__count	OMG	Female	23065	0.00216313	0.00287863	0.00391092
Red blood cell (erythrocyte) count	Red_blood_cell__erythrocyte__count	OMG	Male	19586	0.00054511	0.00105238	0.00161738
Red blood cell (erythrocyte) count	Red_blood_cell__erythrocyte__count	OMG	EUR	40515	0.00366698	0.00450198	0.00528174
Height	Standing_height	OMG	All	42651	0.00103605	0.00145543	0.00192078
Height	Standing_height	OMG	EUR	40515	0.00012481	0.000303578	0.000588704
Total Lean Mass (g)	Total_Lean_Mass__g_	OMG	All	42651	0.000160624	0.000320646	0.000552186
Total Lean Mass (g)	Total_Lean_Mass__g_	OMG	Female	23065	0.0119971	0.0138035	0.0152527
Total Lean Mass (g)	Total_Lean_Mass__g_	OMG	Male	19586	0.00596265	0.00732628	0.00886461
Total Lean Mass (g)	Total_Lean_Mass__g_	OMG	EUR	40515	0.00297404	0.00364035	0.00442324
White blood cell (leukocyte) count	White_blood_cell__leukocyte__count	OMG	All	42651	0.000194641	0.000383098	0.000672344
White blood cell (leukocyte) count	White_blood_cell__leukocyte__count	OMG	Female	23065	0.000898612	0.00136461	0.00190718
White blood cell (leukocyte) count	White_blood_cell__leukocyte__count	OMG	Male	19586	0.000288059	0.00065438	0.00113033
White blood cell (leukocyte) count	White_blood_cell__leukocyte__count	OMG	EUR	40515	0.000187929	0.000351036	0.000530111
Albumin	albumin_cleaned	OMG	EUR	40515	3.06902e-07	3.24734e-05	0.000123809
Tobacco use disorder	bin_318	OMG	All	42651	0.00115257	0.00153889	0.00200868
Tobacco use disorder	bin_318	OMG	Male	19586	0.000762222	0.001255	0.00196206
Tobacco use disorder	bin_318	OMG	EUR	40515	0.000495125	0.000825919	0.00117821
Subarachnoid hemorrhage	bin_430.1	OMG	Female	23065	0.000235232	0.000736877	0.00121155
Cerebral artery occlusion, with cerebral infarction	bin_433.21	OMG	All	42651	0.000779379	0.00113541	0.00146152
Cerebral artery occlusion, with cerebral infarction	bin_433.21	OMG	Male	19586	0.000253698	0.00064112	0.00106771
Body mass index	bmi	DPP10	All	42725	0.000880171	0.00124986	0.00172715
Body mass index	bmi	OMG	CSA	794	0.0110083	0.0249627	0.0424743
Centre	centre	OMG	All	42651	0.017804	0.0191445	0.0206903
Centre	centre	OMG	Female	23065	0.0192299	0.0215403	0.0237078
Centre	centre	OMG	Male	19586	0.0220091	0.0244998	0.0266825
Centre	centre	OMG	AFR	825	0.0918159	0.115502	0.143207
Centre	centre	OMG	CSA	794	0.0364372	0.0470943	0.0671385
Centre	centre	OMG	EUR	40515	0.0173606	0.0191999	0.0209121
cis-pQTL score	cis.score	OMG	All	42651	0.0052864	0.00617847	0.00698976
cis-pQTL score	cis.score	OMG	Female	23065	0.00420475	0.00536801	0.00664511
cis-pQTL score	cis.score	OMG	Male	19586	0.00751377	0.00882253	0.0104688
cis-pQTL score	cis.score	OMG	EUR	40515	0.00463699	0.00541765	0.00644417
Glucose	glucose_cleaned	OMG	All	42651	0.00297258	0.00365382	0.00431974
Glucose	glucose_cleaned	OMG	Female	23065	0.00257531	0.00354712	0.00479423
Glucose	glucose_cleaned	OMG	Male	19586	0.00034533	0.000755504	0.00132176
Glucose	glucose_cleaned	OMG	EUR	40515	0.00230737	0.00291135	0.00363356
HDL cholesterol	hdl_chol_cleaned	OMG	All	42651	1.13983e-07	1.94134e-05	8.91443e-05
HDL cholesterol	hdl_chol_cleaned	OMG	EUR	40515	2.3059e-06	6.00619e-05	0.000191079
LDL direct	ldl_chol_cleaned	OMG	All	42651	7.40525e-05	0.000188766	0.000396394
LDL direct	ldl_chol_cleaned	OMG	Male	19586	0.000138147	0.000372378	0.000794453
LDL direct	ldl_chol_cleaned	OMG	EUR	40515	0.000175472	0.000354908	0.000606687
Alanine aminotransferase	log_alt_cleaned	OMG	Female	23065	0.00365291	0.00456112	0.00563999
Aspartate aminotransferase	log_ast_cleaned	OMG	All	42651	0.024349	0.0263093	0.0283839
Aspartate aminotransferase	log_ast_cleaned	OMG	Female	23065	0.0302546	0.0330107	0.0365663
Aspartate aminotransferase	log_ast_cleaned	OMG	Male	19586	0.0175465	0.0202325	0.0231177
Aspartate aminotransferase	log_ast_cleaned	OMG	CSA	794	0.0138186	0.0241366	0.0370655
Aspartate aminotransferase	log_ast_cleaned	OMG	EUR	40515	0.0280186	0.0299476	0.0321455
C-reactive protein	log_crp_cleaned	OMG	All	42651	0.00593163	0.00683611	0.00779234
C-reactive protein	log_crp_cleaned	OMG	Female	23065	0.00540316	0.00661538	0.00809249
C-reactive protein	log_crp_cleaned	OMG	Male	19586	0.00249118	0.00329333	0.00427679
C-reactive protein	log_crp_cleaned	OMG	AFR	825	0.00739202	0.0181684	0.0303026
C-reactive protein	log_crp_cleaned	OMG	EUR	40515	0.00794206	0.00888718	0.00998416
Testosterone	log_testo_cleaned	OMG	Male	19586	0.00067823	0.00122206	0.00189184
Month	month	OMG	All	42651	0.00234565	0.00292564	0.00354464
Month	month	OMG	Male	19586	0.002904	0.00391333	0.00525701
Month	month	OMG	EUR	40515	0.00122485	0.00161775	0.00210227
Ancestry	pop	OMG	Male	19586	0.00121883	0.00181372	0.00255954
Smoking	smoking	OMG	All	42651	0.0158339	0.0172014	0.0188217
Smoking	smoking	OMG	Female	23065	0.0142698	0.0159944	0.0182881
Smoking	smoking	OMG	Male	19586	0.0126531	0.0147074	0.0166926
Smoking	smoking	OMG	EUR	40515	0.0136026	0.0149717	0.0165934
Total protein	total_prot_cleaned	OMG	All	42651	0.00235909	0.00302799	0.00366155
Total protein	total_prot_cleaned	OMG	Female	23065	0.000429793	0.000769945	0.00129563
Total protein	total_prot_cleaned	OMG	Male	19586	0.00126392	0.00186856	0.00266499
Total protein	total_prot_cleaned	OMG	EUR	40515	0.00151902	0.00196111	0.00254212
trans-pQTL score	trans.score	OMG	All	42651	0.0232772	0.0247567	0.0271284
trans-pQTL score	trans.score	OMG	Female	23065	0.0199784	0.0223217	0.0248526
trans-pQTL score	trans.score	OMG	Male	19586	0.0173681	0.0197642	0.022132
trans-pQTL score	trans.score	OMG	EUR	40515	0.0244939	0.0265493	0.0286387
Urate	urate_cleaned	OMG	All	42651	0.00248056	0.0031674	0.00384609
Urate	urate_cleaned	OMG	Female	23065	0.00111796	0.00174479	0.00237216
Urate	urate_cleaned	OMG	EUR	40515	0.00110239	0.00155803	0.00204227
Waist-to-Hip ratio	whr	LEFTY2	EUR	40965	0.00013722	0.000329341	0.000569671
Waist-to-Hip ratio	whr	CCL3	Male	19615	0.0001119	0.000328658	0.000703816
Waist-to-Hip ratio	whr	DYNC1H1	Female	22535	9.73465e-05	0.000325377	0.000721923
Haemoglobin concentration	Haemoglobin_concentration	OMP	All	40523	8.34417e-05	0.000223414	0.000452774
Haemoglobin concentration	Haemoglobin_concentration	OMP	Female	21920	0.000528473	0.000921533	0.00149998
Haemoglobin concentration	Haemoglobin_concentration	OMP	Male	18603	0.00100373	0.0016081	0.00233648
Haemoglobin concentration	Haemoglobin_concentration	OMP	EUR	38483	5.91142e-05	0.000189757	0.000409983
Hot drink temperature	Hot_drink_temperature	OMP	CSA	759	0.00240022	0.00699462	0.0178352
Number of draws	Number_of_draws	OMP	All	40523	8.56919e-05	0.000197885	0.000439702
Number of draws	Number_of_draws	OMP	Female	21920	8.28325e-08	2.20094e-05	0.000173843
Number of draws	Number_of_draws	OMP	Male	18603	0.00285899	0.0036774	0.00474757
Number of draws	Number_of_draws	OMP	EUR	38483	4.33147e-09	3.66677e-06	4.30753e-05
Red blood cell (erythrocyte) count	Red_blood_cell__erythrocyte__count	OMP	All	40523	0.000724561	0.00112962	0.00149017
Red blood cell (erythrocyte) count	Red_blood_cell__erythrocyte__count	OMP	Female	21920	4.58732e-05	0.000257142	0.00064551
Red blood cell (erythrocyte) count	Red_blood_cell__erythrocyte__count	OMP	Male	18603	7.26479e-08	3.98805e-05	0.000232387
Red blood cell (erythrocyte) count	Red_blood_cell__erythrocyte__count	OMP	EUR	38483	0.000422675	0.000729609	0.00103125
Centre	centre	OMP	All	40523	0.00419841	0.0049796	0.00587391
Centre	centre	OMP	Female	21920	0.00619647	0.00762143	0.00898568
Centre	centre	OMP	EUR	38483	0.00502257	0.00599237	0.00683278
cis-pQTL score	cis.score	OMP	All	40523	0.0120323	0.0135093	0.0149078
cis-pQTL score	cis.score	OMP	Female	21920	0.0109721	0.0128019	0.0151233
cis-pQTL score	cis.score	OMP	Male	18603	0.0204695	0.0229685	0.0260769
cis-pQTL score	cis.score	OMP	EUR	38483	0.0136958	0.015668	0.0171917
Date of attending assessment centre	Date_of_attending_assessment_centre	OPHN1	All	41757	0.010413	0.0115051	0.0128882
Date of attending assessment centre	Date_of_attending_assessment_centre	OPHN1	Female	22586	0.00749771	0.00891784	0.0103151
Date of attending assessment centre	Date_of_attending_assessment_centre	OPHN1	Male	19171	0.00928695	0.0110261	0.0131109
Date of attending assessment centre	Date_of_attending_assessment_centre	OPHN1	EUR	39640	0.00817301	0.00913049	0.0103211
Mean platelet (thrombocyte) volume	Mean_platelet__thrombocyte__volume	OPHN1	All	41757	0.0225597	0.0243698	0.0265658
Mean platelet (thrombocyte) volume	Mean_platelet__thrombocyte__volume	OPHN1	Female	22586	0.0212104	0.0231106	0.0254215
Mean platelet (thrombocyte) volume	Mean_platelet__thrombocyte__volume	OPHN1	Male	19171	0.0201085	0.0225375	0.0253683
Mean platelet (thrombocyte) volume	Mean_platelet__thrombocyte__volume	OPHN1	CSA	785	0.0494824	0.0677717	0.0863255
Mean platelet (thrombocyte) volume	Mean_platelet__thrombocyte__volume	OPHN1	EUR	39640	0.0212575	0.0228564	0.0245683
Mean reticulocyte volume	Mean_reticulocyte_volume	OPHN1	All	41757	0.000226428	0.000452252	0.000719364
Particulate matter air pollution (pm10); 2007	Particulate_matter_air_pollution__pm10___2007	OPHN1	All	41757	8.88436e-06	7.6064e-05	0.000203613
Particulate matter air pollution (pm10); 2007	Particulate_matter_air_pollution__pm10___2007	OPHN1	EUR	39640	0.000113445	0.00024161	0.000476407
Platelet crit	Platelet_crit	OPHN1	All	41757	0.0646056	0.0677202	0.0707188
Platelet crit	Platelet_crit	OPHN1	Female	22586	0.0652084	0.0696219	0.073276
Platelet crit	Platelet_crit	OPHN1	Male	19171	0.068839	0.0723846	0.0773359
Platelet crit	Platelet_crit	OPHN1	AFR	818	0.016129	0.0333103	0.0523332
Platelet crit	Platelet_crit	OPHN1	CSA	785	0.027013	0.0405491	0.060996
Platelet crit	Platelet_crit	OPHN1	EUR	39640	0.0700309	0.0730734	0.0759066
Time blood draw	Time_blood_draw	OPHN1	All	41757	0.00666115	0.00763136	0.00853259
Time blood draw	Time_blood_draw	OPHN1	Female	22586	0.0046133	0.00592	0.00703481
Time blood draw	Time_blood_draw	OPHN1	Male	19171	0.00724436	0.00876704	0.0104182
Time blood draw	Time_blood_draw	OPHN1	EUR	39640	0.0050812	0.00592378	0.00694803
Centre	centre	OPHN1	All	41757	0.0255569	0.0272559	0.0289552
Centre	centre	OPHN1	Female	22586	0.0277127	0.0299263	0.0321112
Centre	centre	OPHN1	Male	19171	0.021963	0.0245277	0.0267084
Centre	centre	OPHN1	AFR	818	0.0806712	0.105105	0.140358
Centre	centre	OPHN1	EUR	39640	0.0221751	0.0239522	0.0259347
cis-pQTL score	cis.score	OPHN1	All	41757	0.000756	0.00113966	0.00146253
cis-pQTL score	cis.score	OPHN1	Female	22586	0.00107648	0.00162932	0.00217681
cis-pQTL score	cis.score	OPHN1	Male	19171	0.00283607	0.00380185	0.0047876
cis-pQTL score	cis.score	OPHN1	EUR	39640	0.00188468	0.00259116	0.00319655
Triglycerides	log_total_tg_cleaned	OPHN1	All	41757	0.0189274	0.0205553	0.0223165
Triglycerides	log_total_tg_cleaned	OPHN1	Female	22586	0.0144253	0.0161692	0.0179666
Triglycerides	log_total_tg_cleaned	OPHN1	Male	19171	0.0268032	0.0301655	0.0328046
Triglycerides	log_total_tg_cleaned	OPHN1	CSA	785	0.0256757	0.0430268	0.0599933
Triglycerides	log_total_tg_cleaned	OPHN1	EUR	39640	0.0239146	0.0257155	0.0272664
Sex	sex	OPHN1	All	41757	0.00253151	0.00310315	0.00376334
Sex	sex	OPHN1	EUR	39640	0.00261152	0.00326157	0.00396153
Total protein	total_prot_cleaned	OPHN1	All	41757	0.00223433	0.00282705	0.00345014
Total protein	total_prot_cleaned	OPHN1	Female	22586	0.00087947	0.00142881	0.00198189
Total protein	total_prot_cleaned	OPHN1	Male	19171	0.00160815	0.00233921	0.00332189
Total protein	total_prot_cleaned	OPHN1	EUR	39640	0.00127834	0.00174332	0.00232625
trans-pQTL score	trans.score	OPHN1	All	41757	0.00090971	0.00126918	0.0016994
trans-pQTL score	trans.score	OPHN1	Female	22586	0.00169319	0.00249264	0.00335303
trans-pQTL score	trans.score	OPHN1	Male	19171	1.37586e-06	8.39402e-05	0.000299832
trans-pQTL score	trans.score	OPHN1	EUR	39640	0.000523476	0.000755803	0.00108071
Vitamin D	vitd_cleaned	OPHN1	All	41757	0.000405162	0.000690505	0.000997819
Vitamin D	vitd_cleaned	OPHN1	Female	22586	0.000781498	0.00128551	0.00174959
Simvastatin	C10AA01	OPLAH	All	40729	6.294e-08	2.29248e-05	0.00011748
Date of attending assessment centre	Date_of_attending_assessment_centre	OPLAH	All	40729	0.00354394	0.00436238	0.00514065
Date of attending assessment centre	Date_of_attending_assessment_centre	OPLAH	Female	22045	0.00515755	0.00618664	0.0073958
Date of attending assessment centre	Date_of_attending_assessment_centre	OPLAH	Male	18684	0.00317279	0.00459512	0.00601529
Date of attending assessment centre	Date_of_attending_assessment_centre	OPLAH	EUR	38672	0.00342316	0.00407238	0.00487726
High light scatter reticulocyte count	High_light_scatter_reticulocyte_count	OPLAH	All	40729	3.47504e-07	4.75578e-05	0.000171205
High light scatter reticulocyte count	High_light_scatter_reticulocyte_count	OPLAH	EUR	38672	0.000264949	0.000498495	0.000765936
Hydroxyurea	L01XX05	OPLAH	All	40729	0.000491094	0.00106459	0.0011302
Lymphocyte percentage	Lymphocyte_percentage	OPLAH	All	40729	0.000587187	0.00092764	0.00125204
Lymphocyte percentage	Lymphocyte_percentage	OPLAH	Female	22045	0.000393496	0.000820605	0.00137598
Lymphocyte percentage	Lymphocyte_percentage	OPLAH	EUR	38672	0.00017704	0.000342712	0.000569138
Mean platelet (thrombocyte) volume	Mean_platelet__thrombocyte__volume	OPLAH	All	40729	0.0175386	0.0190201	0.0204341
Mean platelet (thrombocyte) volume	Mean_platelet__thrombocyte__volume	OPLAH	Female	22045	0.0156378	0.0175714	0.0196981
Mean platelet (thrombocyte) volume	Mean_platelet__thrombocyte__volume	OPLAH	Male	18684	0.0098086	0.0115168	0.0136346
Mean platelet (thrombocyte) volume	Mean_platelet__thrombocyte__volume	OPLAH	CSA	768	0.0119841	0.0217011	0.0349356
Mean platelet (thrombocyte) volume	Mean_platelet__thrombocyte__volume	OPLAH	EUR	38672	0.0137304	0.0150325	0.016299
Number of draws	Number_of_draws	OPLAH	Male	18684	4.00908e-05	0.000227353	0.00058615
Particulate matter air pollution (pm10); 2007	Particulate_matter_air_pollution__pm10___2007	OPLAH	EUR	38672	0.000790314	0.00112875	0.00157396
Platelet crit	Platelet_crit	OPLAH	All	40729	0.0555864	0.0580417	0.0606469
Platelet crit	Platelet_crit	OPLAH	Female	22045	0.0425499	0.0466105	0.0501916
Platelet crit	Platelet_crit	OPLAH	Male	18684	0.0540338	0.0586024	0.0631555
Platelet crit	Platelet_crit	OPLAH	CSA	768	0.00379067	0.0107604	0.0212429
Platelet crit	Platelet_crit	OPLAH	EUR	38672	0.0471546	0.0500274	0.0527122
Pulse rate, automated reading	Pulse_rate	OPLAH	All	40729	0.000214518	0.000396795	0.00065245
Pulse rate, automated reading	Pulse_rate	OPLAH	Male	18684	0.000117669	0.000371693	0.000728435
Pulse rate, automated reading	Pulse_rate	OPLAH	EUR	38672	0.000369961	0.000608081	0.000970957
Time blood draw	Time_blood_draw	OPLAH	All	40729	0.00498432	0.0059103	0.00687856
Time blood draw	Time_blood_draw	OPLAH	Female	22045	0.00574514	0.00699819	0.00831231
Time blood draw	Time_blood_draw	OPLAH	Male	18684	0.00473784	0.00616654	0.00757951
Time blood draw	Time_blood_draw	OPLAH	AFR	795	0.0116542	0.0251394	0.0442904
Time blood draw	Time_blood_draw	OPLAH	EUR	38672	0.00438888	0.00527041	0.00628672
Centre	centre	OPLAH	All	40729	0.0191276	0.0206406	0.0223231
Centre	centre	OPLAH	Female	22045	0.0152592	0.0173532	0.0191995
Centre	centre	OPLAH	Male	18684	0.0208311	0.023406	0.0261044
Centre	centre	OPLAH	AFR	795	0.0885507	0.121277	0.146257
Centre	centre	OPLAH	EUR	38672	0.0165424	0.0178752	0.0195892
cis-pQTL score	cis.score	OPLAH	All	40729	0.0177514	0.0191694	0.0209108
cis-pQTL score	cis.score	OPLAH	Female	22045	0.0162184	0.0180103	0.0200197
cis-pQTL score	cis.score	OPLAH	Male	18684	0.0163454	0.0186019	0.0208244
cis-pQTL score	cis.score	OPLAH	EUR	38672	0.0194361	0.0209709	0.0229195
IGF-1	igf1_cleaned	OPLAH	Male	18684	0.00135062	0.00184353	0.00267916
Alanine aminotransferase	log_alt_cleaned	OPLAH	All	40729	2.50948e-05	0.000111862	0.000276118
Alanine aminotransferase	log_alt_cleaned	OPLAH	Male	18684	0.000167821	0.000448977	0.000830539
Alanine aminotransferase	log_alt_cleaned	OPLAH	EUR	38672	1.69604e-06	5.00713e-05	0.000194548
Aspartate aminotransferase	log_ast_cleaned	OPLAH	All	40729	0.00117213	0.00154915	0.00205143
Aspartate aminotransferase	log_ast_cleaned	OPLAH	Female	22045	0.00174311	0.00252708	0.00327602
Aspartate aminotransferase	log_ast_cleaned	OPLAH	Male	18684	0.000662463	0.00114164	0.00176866
Aspartate aminotransferase	log_ast_cleaned	OPLAH	EUR	38672	0.0010609	0.00156074	0.00210139
Gamma glutamyltransferase	log_ggt_cleaned	OPLAH	All	40729	0.000621279	0.000982586	0.00137784
Gamma glutamyltransferase	log_ggt_cleaned	OPLAH	Female	22045	0.000964477	0.00148991	0.00211957
Gamma glutamyltransferase	log_ggt_cleaned	OPLAH	Male	18684	0.000369836	0.000913146	0.00159461
Gamma glutamyltransferase	log_ggt_cleaned	OPLAH	AFR	795	0.0053543	0.0127551	0.0253478
Gamma glutamyltransferase	log_ggt_cleaned	OPLAH	EUR	38672	0.000612662	0.000973979	0.00136638
Triglycerides	log_total_tg_cleaned	OPLAH	All	40729	0.00513515	0.00598482	0.0068282
Triglycerides	log_total_tg_cleaned	OPLAH	Female	22045	0.0100446	0.0116364	0.0133379
Triglycerides	log_total_tg_cleaned	OPLAH	Male	18684	0.00503805	0.0064535	0.00760823
Triglycerides	log_total_tg_cleaned	OPLAH	CSA	768	0.0534187	0.0738723	0.0947293
Triglycerides	log_total_tg_cleaned	OPLAH	EUR	38672	0.00365676	0.00446905	0.00526984
Sex	sex	OPLAH	All	40729	0.00382716	0.00452933	0.00533652
Sex	sex	OPLAH	EUR	38672	0.00595192	0.00683492	0.0079483
Total protein	total_prot_cleaned	OPLAH	All	40729	0.000849333	0.00126516	0.00175604
Total protein	total_prot_cleaned	OPLAH	Female	22045	0.00111676	0.00172563	0.00249079
Total protein	total_prot_cleaned	OPLAH	Male	18684	0.00223383	0.00310937	0.00409019
Total protein	total_prot_cleaned	OPLAH	EUR	38672	0.00167884	0.00216297	0.00270023
trans-pQTL score	trans.score	OPLAH	All	40729	0.00258733	0.00325867	0.00378463
trans-pQTL score	trans.score	OPLAH	Female	22045	0.00342683	0.00429689	0.00530023
trans-pQTL score	trans.score	OPLAH	Male	18684	0.00699737	0.00894309	0.0104503
trans-pQTL score	trans.score	OPLAH	EUR	38672	0.00468776	0.00542076	0.00655119
Urate	urate_cleaned	OPLAH	EUR	38672	2.53987e-08	7.27758e-06	6.15459e-05
Waist-to-Hip ratio	whr	EVI5	All	40588	0.000159508	0.00032434	0.000570737
Waist-to-Hip ratio	whr	PPP1R2	All	42688	0.000159376	0.000323569	0.000542627
Waist-to-Hip ratio	whr	PON2	Male	19274	0.000122908	0.00032075	0.000627029
Metformin	A10BA02	OPTC	All	42651	0.00103851	0.00146131	0.00192478
Metformin	A10BA02	OPTC	Female	23065	0.000737948	0.00111248	0.00163541
Metformin	A10BA02	OPTC	Male	19586	0.00125931	0.00198487	0.00293497
Metformin	A10BA02	OPTC	EUR	40515	0.00130175	0.00175675	0.00233547
Ankle spacing width	Ankle_spacing_width	OPTC	Male	19586	2.56848e-07	3.09963e-05	0.000192722
Bread type	Bread_type	OPTC	All	42651	0.000405784	0.000680417	0.000972677
Cereal intake	Cereal_intake	OPTC	All	42651	0.000253401	0.000469503	0.000735471
Cereal intake	Cereal_intake	OPTC	Female	23065	6.78812e-06	0.000123979	0.000321833
Cereal intake	Cereal_intake	OPTC	EUR	40515	0.000468604	0.000785525	0.00112142
Levonorgestrel |Ethinyl Estradiol	G03AA07	OPTC	Female	23065	9.43363e-05	0.00037827	0.000786839
High light scatter reticulocyte count	High_light_scatter_reticulocyte_count	OPTC	All	42651	0.00017626	0.000349723	0.000577864
High light scatter reticulocyte count	High_light_scatter_reticulocyte_count	OPTC	Female	23065	0.000393062	0.000734217	0.00113649
High light scatter reticulocyte count	High_light_scatter_reticulocyte_count	OPTC	Male	19586	0.00153692	0.00238824	0.00341947
High light scatter reticulocyte count	High_light_scatter_reticulocyte_count	OPTC	EUR	40515	0.00112641	0.00158666	0.00210173
Mean reticulocyte volume	Mean_reticulocyte_volume	OPTC	All	42651	0.000211892	0.000413961	0.000686585
Mean reticulocyte volume	Mean_reticulocyte_volume	OPTC	Female	23065	0.00129849	0.00185466	0.00264886
Time blood draw	Time_blood_draw	OPTC	All	42651	0.00261335	0.00313911	0.00383178
Time blood draw	Time_blood_draw	OPTC	Female	23065	0.00254559	0.00334565	0.00435459
Time blood draw	Time_blood_draw	OPTC	EUR	40515	0.00231196	0.00287373	0.00342795
Total Lean Mass (g)	Total_Lean_Mass__g_	OPTC	All	42651	0.0391161	0.0412879	0.0434334
Total Lean Mass (g)	Total_Lean_Mass__g_	OPTC	Female	23065	0.0171276	0.0193775	0.0215593
Total Lean Mass (g)	Total_Lean_Mass__g_	OPTC	Male	19586	0.0135756	0.0155598	0.0178973
Total Lean Mass (g)	Total_Lean_Mass__g_	OPTC	AFR	825	0.0741636	0.0998714	0.124419
Total Lean Mass (g)	Total_Lean_Mass__g_	OPTC	CSA	794	0.0602751	0.0808211	0.105354
Total Lean Mass (g)	Total_Lean_Mass__g_	OPTC	EUR	40515	0.0392278	0.0414675	0.0440239
White blood cell (leukocyte) count	White_blood_cell__leukocyte__count	OPTC	All	42651	0.00156788	0.00208134	0.00260523
White blood cell (leukocyte) count	White_blood_cell__leukocyte__count	OPTC	Female	23065	0.00313771	0.00403053	0.00499903
White blood cell (leukocyte) count	White_blood_cell__leukocyte__count	OPTC	Male	19586	0.00111434	0.00182621	0.00257732
White blood cell (leukocyte) count	White_blood_cell__leukocyte__count	OPTC	EUR	40515	0.00263798	0.00331762	0.00399473
Age	age	OPTC	All	42651	0.00166719	0.00207885	0.00258616
Age	age	OPTC	Female	23065	0.00205868	0.00279101	0.00392088
Age	age	OPTC	EUR	40515	0.00130156	0.0018035	0.00236336
Albumin	albumin_cleaned	OPTC	All	42651	0.0056012	0.00670316	0.00758181
Albumin	albumin_cleaned	OPTC	Female	23065	0.000452519	0.000866693	0.00143006
Albumin	albumin_cleaned	OPTC	Male	19586	0.00512867	0.00653593	0.00804465
Albumin	albumin_cleaned	OPTC	EUR	40515	0.00490373	0.00573766	0.00657578
Alcohol consumption	alcohol	OPTC	All	42651	0.00209804	0.0026419	0.00337747
Alcohol consumption	alcohol	OPTC	Female	23065	0.00172343	0.00244346	0.00324445
Alcohol consumption	alcohol	OPTC	EUR	40515	0.00185246	0.00236047	0.00296923
Tobacco use disorder	bin_318	OPTC	All	42651	1.33747e-05	0.000129338	0.000289222
Tobacco use disorder	bin_318	OPTC	EUR	40515	2.05786e-05	9.61215e-05	0.000244084
Retinal detachments and defects	bin_361	OPTC	Male	19586	0.000247347	0.00062794	0.0011139
Retinal detachments and defects	bin_361	OPTC	EUR	40515	0.000554379	0.000983133	0.0015002
Cataract	bin_366	OPTC	All	42651	0.00208499	0.00266013	0.00336868
Cataract	bin_366	OPTC	Female	23065	0.0025973	0.00353799	0.00470142
Cataract	bin_366	OPTC	Male	19586	0.00034192	0.000718181	0.00137527
Cataract	bin_366	OPTC	EUR	40515	0.00130598	0.00181973	0.00239437
Hypertensive chronic kidney disease	bin_401.22	OPTC	All	42651	7.12882e-05	0.000210542	0.000413443
Renal failure NOS	bin_585.2	OPTC	All	42651	1.45943e-05	0.000128756	0.000420408
Renal failure NOS	bin_585.2	OPTC	Female	23065	0.000371709	0.000909309	0.00146526
Body mass index	bmi	CLGN	All	40740	0.000816918	0.00124681	0.00172334
Body mass index	bmi	OPTC	Female	23065	0.0103509	0.0121027	0.0144009
Body mass index	bmi	OPTC	Male	19586	0.00418886	0.00540515	0.00663368
Body mass index	bmi	OPTC	CSA	794	0.0056772	0.0141157	0.028599
Body mass index	bmi	OPTC	EUR	40515	0.0165625	0.0183622	0.0203799
cis-pQTL score	cis.score	OPTC	All	42651	0.0315282	0.0350732	0.0378966
cis-pQTL score	cis.score	OPTC	Female	23065	0.0350076	0.0411633	0.0451483
cis-pQTL score	cis.score	OPTC	Male	19586	0.0306801	0.0360573	0.0398739
cis-pQTL score	cis.score	OPTC	EUR	40515	0.02644	0.0295742	0.0322224
HDL cholesterol	hdl_chol_cleaned	OPTC	All	42651	0.000414419	0.000668387	0.000987294
HDL cholesterol	hdl_chol_cleaned	OPTC	AFR	825	0.0033296	0.012249	0.025691
HDL cholesterol	hdl_chol_cleaned	OPTC	EUR	40515	0.000884459	0.0012468	0.00171748
LDL direct	ldl_chol_cleaned	OPTC	All	42651	0.00226199	0.00286604	0.00353053
LDL direct	ldl_chol_cleaned	OPTC	Female	23065	0.000450889	0.000818761	0.00129768
LDL direct	ldl_chol_cleaned	OPTC	EUR	40515	0.00107582	0.00152906	0.00195637
Alkaline phosphatase	log_alp_cleaned	OPTC	All	42651	0.00280007	0.00342961	0.0041032
Alkaline phosphatase	log_alp_cleaned	OPTC	Female	23065	0.00386574	0.00504787	0.00609291
Alkaline phosphatase	log_alp_cleaned	OPTC	Male	19586	0.00388332	0.0050296	0.00632054
Alkaline phosphatase	log_alp_cleaned	OPTC	EUR	40515	0.00339485	0.00401894	0.00475266
Aspartate aminotransferase	log_ast_cleaned	OPTC	All	42651	0.00183672	0.00233272	0.00291944
Aspartate aminotransferase	log_ast_cleaned	OPTC	Female	23065	0.000983012	0.00157384	0.00226258
Aspartate aminotransferase	log_ast_cleaned	OPTC	EUR	40515	0.00122249	0.00169801	0.00226259
Creatinine	log_crea_s_cleaned	OPTC	All	42651	0.00797824	0.0091228	0.00994124
Creatinine	log_crea_s_cleaned	OPTC	Female	23065	0.00591704	0.00710518	0.0084927
Creatinine	log_crea_s_cleaned	OPTC	Male	19586	0.00590509	0.00713002	0.00881713
Creatinine	log_crea_s_cleaned	OPTC	EUR	40515	0.00486929	0.00572686	0.0065116
Cystatin C	log_cysc_cleaned	OPTC	All	42651	0.0178029	0.0194661	0.0211246
Cystatin C	log_cysc_cleaned	OPTC	Female	23065	0.0193158	0.0212831	0.0238636
Cystatin C	log_cysc_cleaned	OPTC	Male	19586	0.0218556	0.0248642	0.027467
Cystatin C	log_cysc_cleaned	OPTC	CSA	794	0.0383741	0.0565087	0.0761494
Cystatin C	log_cysc_cleaned	OPTC	EUR	40515	0.020541	0.0222562	0.0239296
Gamma glutamyltransferase	log_ggt_cleaned	OPTC	All	42651	0.00114611	0.00157395	0.00202124
Gamma glutamyltransferase	log_ggt_cleaned	OPTC	Female	23065	0.00251967	0.00353057	0.0044808
Gamma glutamyltransferase	log_ggt_cleaned	OPTC	EUR	40515	0.000788389	0.00122432	0.00163527
Triglycerides	log_total_tg_cleaned	OPTC	All	42651	0.000465553	0.000765055	0.00112404
Triglycerides	log_total_tg_cleaned	OPTC	Female	23065	0.000430675	0.000785365	0.00141181
Triglycerides	log_total_tg_cleaned	OPTC	Male	19586	0.000183868	0.000526745	0.000946744
Triglycerides	log_total_tg_cleaned	OPTC	EUR	40515	0.00033996	0.000606572	0.000964292
Phosphate	phos_cleaned	OPTC	Male	19586	0.00140327	0.00210239	0.00293961
SHBG	shbg_cleaned	OPTC	Male	19586	0.00136899	0.00212184	0.00288426
SHBG	shbg_cleaned	OPTC	AFR	825	0.0048106	0.0121305	0.0219584
Smoking	smoking	OPTC	All	42651	0.00535116	0.00618259	0.00713488
Smoking	smoking	OPTC	Female	23065	0.00601047	0.00724462	0.00838672
Smoking	smoking	OPTC	Male	19586	0.00538371	0.0065758	0.00788895
Smoking	smoking	OPTC	EUR	40515	0.00378255	0.0044453	0.00529279
Total protein	total_prot_cleaned	OPTC	All	42651	0.00140398	0.00179584	0.00236228
Total protein	total_prot_cleaned	OPTC	EUR	40515	0.000895635	0.00133592	0.00180256
trans-pQTL score	trans.score	OPTC	All	42651	0.0322521	0.0344108	0.0363084
trans-pQTL score	trans.score	OPTC	Female	23065	0.0260058	0.0286643	0.0311253
trans-pQTL score	trans.score	OPTC	Male	19586	0.03652	0.0389923	0.0423351
trans-pQTL score	trans.score	OPTC	AFR	825	0.00952018	0.0217591	0.0389639
trans-pQTL score	trans.score	OPTC	EUR	40515	0.0303124	0.032065	0.0341842
Urate	urate_cleaned	OPTC	All	42651	0.000103104	0.000237418	0.000479802
Waist-to-Hip ratio	whr	SUSD4	EUR	39570	0.000156798	0.000319273	0.000555534
Waist-to-Hip ratio	whr	FABP1	Male	19603	0.000107505	0.000317849	0.000645558
Waist-to-Hip ratio	whr	CD177	EUR	40610	0.000119468	0.000316226	0.00060046
Waist-to-Hip ratio	whr	GPI	EUR	39729	0.000154477	0.000313137	0.000556598
Prednisolone	A07EA01	ORM1	All	41722	0.00115774	0.00167512	0.0021377
Prednisolone	A07EA01	ORM1	EUR	39606	0.00128719	0.00181848	0.0025079
Metformin	A10BA02	ORM1	All	41722	0.00141323	0.00190512	0.00247466
Metformin	A10BA02	ORM1	Male	19141	0.00156697	0.00243422	0.00322726
Metformin	A10BA02	ORM1	EUR	39606	0.00140914	0.00186678	0.00242605
Diastolic blood pressure, automated reading	Diastolic_blood_pressure	ORM1	Female	22581	0.000276997	0.00060314	0.000985592
Fresh fruit intake	Fresh_fruit_intake	ORM1	All	41722	0.000901148	0.00124304	0.00168095
Fresh fruit intake	Fresh_fruit_intake	ORM1	EUR	39606	0.000421953	0.00065803	0.0010216
Levonorgestrel |Ethinyl Estradiol	G03AA07	ORM1	All	41722	0.00386138	0.00539313	0.0062644
Levonorgestrel |Ethinyl Estradiol	G03AA07	ORM1	Female	22581	0.00665183	0.00900547	0.0106944
Levonorgestrel |Ethinyl Estradiol	G03AA07	ORM1	EUR	39606	0.00314449	0.00436994	0.00550429
Norgestimate |Ethinyl Estradiol	G03AA11	ORM1	Female	22581	0.000318743	0.00120499	0.0012535
Conjugated Estrogens	G03CA57	ORM1	All	41722	0.00201066	0.00279714	0.00345316
Conjugated Estrogens	G03CA57	ORM1	Female	22581	0.00513875	0.00653902	0.00794871
Conjugated Estrogens	G03CA57	ORM1	EUR	39606	0.00141738	0.00208995	0.00267705
Tibolone	G03CX01	ORM1	All	41722	0.00167205	0.00235559	0.00300314
Tibolone	G03CX01	ORM1	Female	22581	0.00146911	0.00231941	0.0029981
Tibolone	G03CX01	ORM1	EUR	39606	0.00188353	0.00256683	0.00306561
Norethisterone |Estradiol	G03FA01	ORM1	All	41722	0.00152386	0.00198028	0.0024771
Norethisterone |Estradiol	G03FA01	ORM1	Female	22581	0.00352996	0.00472613	0.0057195
Norethisterone |Estradiol	G03FA01	ORM1	EUR	39606	0.000985009	0.00137713	0.00201178
Conjugated Estrogens |Norgestrel	G03FA10	ORM1	Female	22581	0.000614007	0.00144118	0.00220042
Haemoglobin concentration	Haemoglobin_concentration	ORM1	All	41722	0.000955206	0.00144447	0.00193112
Haemoglobin concentration	Haemoglobin_concentration	ORM1	EUR	39606	0.00115749	0.00158446	0.00206371
High light scatter reticulocyte count	High_light_scatter_reticulocyte_count	ORM1	EUR	39606	0.00165003	0.00218619	0.00277682
Immature reticulocyte fraction	Immature_reticulocyte_fraction	ORM1	All	41722	0.000776238	0.00107654	0.00147569
Leisure/social activities	Leisure_social_activities	ORM1	All	41722	0.00463594	0.00541107	0.00633231
Leisure/social activities	Leisure_social_activities	ORM1	Male	19141	0.00508981	0.00653426	0.00782973
Leisure/social activities	Leisure_social_activities	ORM1	EUR	39606	0.00286578	0.0036185	0.00431979
Lymphocyte percentage	Lymphocyte_percentage	ORM1	Female	22581	0.00431804	0.00550094	0.00671707
Mean platelet (thrombocyte) volume	Mean_platelet__thrombocyte__volume	ORM1	All	41722	0.00171066	0.00217171	0.00281116
Mean platelet (thrombocyte) volume	Mean_platelet__thrombocyte__volume	ORM1	Female	22581	0.000172945	0.00049372	0.000935938
Mean platelet (thrombocyte) volume	Mean_platelet__thrombocyte__volume	ORM1	Male	19141	0.00268587	0.00372068	0.00474419
Mean platelet (thrombocyte) volume	Mean_platelet__thrombocyte__volume	ORM1	EUR	39606	0.00131014	0.00172902	0.00231018
Mean sphered cell volume	Mean_sphered_cell_volume	ORM1	All	41722	0.000852447	0.00124417	0.00169602
Mean sphered cell volume	Mean_sphered_cell_volume	ORM1	Female	22581	0.000896871	0.00143803	0.00215301
Mean sphered cell volume	Mean_sphered_cell_volume	ORM1	EUR	39606	0.000286865	0.000554386	0.000865483
Neutrophill percentage	Neutrophill_percentage	ORM1	All	41722	0.00435296	0.00522382	0.00616206
Neutrophill percentage	Neutrophill_percentage	ORM1	Male	19141	0.00580327	0.00720162	0.00866872
Neutrophill percentage	Neutrophill_percentage	ORM1	EUR	39606	0.00476995	0.00556174	0.00659886
Platelet crit	Platelet_crit	ORM1	All	41722	0.00249961	0.0031988	0.00402041
Platelet crit	Platelet_crit	ORM1	Female	22581	0.00201929	0.00283114	0.00354591
Platelet crit	Platelet_crit	ORM1	Male	19141	0.000803131	0.00124703	0.00199742
Platelet crit	Platelet_crit	ORM1	EUR	39606	0.0013135	0.00178431	0.00238117
Pulse rate, automated reading	Pulse_rate	ORM1	All	41722	0.00032637	0.000588429	0.000946349
Pulse rate, automated reading	Pulse_rate	ORM1	EUR	39606	0.000269952	0.000496836	0.000737848
White blood cell (leukocyte) count	White_blood_cell__leukocyte__count	ORM1	Male	19141	1.6138e-08	9.57024e-06	9.67076e-05
Age	age	ORM1	Male	19141	0.0020437	0.00294086	0.00395626
Staphylococcus infections	bin_41.1	ORM1	AFR	824	0.00432533	0.00477726	0.00541004
cis-pQTL score	cis.score	ORM1	All	41722	0.098123	0.101662	0.104732
cis-pQTL score	cis.score	ORM1	Female	22581	0.0686653	0.0722706	0.0762328
cis-pQTL score	cis.score	ORM1	Male	19141	0.119918	0.125299	0.130076
cis-pQTL score	cis.score	ORM1	AFR	824	0.0468823	0.0654416	0.0867965
cis-pQTL score	cis.score	ORM1	CSA	782	0.0307298	0.0510511	0.072602
cis-pQTL score	cis.score	ORM1	EUR	39606	0.088044	0.0906994	0.0935284
HDL cholesterol	hdl_chol_cleaned	ORM1	All	41722	0.00109211	0.00157939	0.00205332
HDL cholesterol	hdl_chol_cleaned	ORM1	Female	22581	0.00258126	0.00343661	0.00438558
IGF-1	igf1_cleaned	ORM1	All	41722	0.0105066	0.0117092	0.0128075
IGF-1	igf1_cleaned	ORM1	Female	22581	0.00487065	0.00601586	0.00713152
IGF-1	igf1_cleaned	ORM1	Male	19141	0.00727822	0.00873021	0.0105799
IGF-1	igf1_cleaned	ORM1	EUR	39606	0.0081214	0.00934771	0.0104064
LDL direct	ldl_chol_cleaned	ORM1	All	41722	0.00313066	0.00377683	0.00454447
LDL direct	ldl_chol_cleaned	ORM1	Female	22581	0.00241411	0.00326998	0.00411528
LDL direct	ldl_chol_cleaned	ORM1	Male	19141	0.000515694	0.000963592	0.00153263
LDL direct	ldl_chol_cleaned	ORM1	EUR	39606	0.00194372	0.00249392	0.00306269
Alkaline phosphatase	log_alp_cleaned	ORM1	All	41722	0.0121015	0.0134207	0.014869
Alkaline phosphatase	log_alp_cleaned	ORM1	Female	22581	0.0101084	0.0117383	0.0134473
Alkaline phosphatase	log_alp_cleaned	ORM1	Male	19141	0.0103327	0.012251	0.014397
Alkaline phosphatase	log_alp_cleaned	ORM1	EUR	39606	0.0127814	0.0144455	0.0159254
Aspartate aminotransferase	log_ast_cleaned	ORM1	All	41722	0.00935411	0.0104202	0.0116256
Aspartate aminotransferase	log_ast_cleaned	ORM1	Female	22581	0.00662044	0.00817229	0.00946875
Aspartate aminotransferase	log_ast_cleaned	ORM1	Male	19141	0.00809039	0.0098109	0.011463
Aspartate aminotransferase	log_ast_cleaned	ORM1	AFR	824	0.00486623	0.0155634	0.0255659
Aspartate aminotransferase	log_ast_cleaned	ORM1	EUR	39606	0.00786463	0.00900901	0.0102727
C-reactive protein	log_crp_cleaned	ORM1	All	41722	0.133503	0.137127	0.141487
C-reactive protein	log_crp_cleaned	ORM1	Female	22581	0.104143	0.108641	0.113293
C-reactive protein	log_crp_cleaned	ORM1	Male	19141	0.133644	0.140082	0.146607
C-reactive protein	log_crp_cleaned	ORM1	AFR	824	0.201649	0.231591	0.275031
C-reactive protein	log_crp_cleaned	ORM1	CSA	782	0.17726	0.203667	0.240194
C-reactive protein	log_crp_cleaned	ORM1	EUR	39606	0.127174	0.130971	0.135597
Cystatin C	log_cysc_cleaned	ORM1	All	41722	0.00445393	0.00528285	0.00620816
Cystatin C	log_cysc_cleaned	ORM1	Female	22581	0.00864157	0.0100978	0.0115432
Cystatin C	log_cysc_cleaned	ORM1	Male	19141	0.00200435	0.00292382	0.0039654
Cystatin C	log_cysc_cleaned	ORM1	EUR	39606	0.00527461	0.00624832	0.00709816
Direct bilirubin	log_dbil_cleaned	ORM1	All	41722	3.23908e-08	1.43914e-05	7.68641e-05
Direct bilirubin	log_dbil_cleaned	ORM1	Female	22581	3.64844e-08	1.19589e-05	0.000109019
Total bilirubin	log_tbil_cleaned	ORM1	All	41722	0.000198077	0.000431726	0.000757045
Total bilirubin	log_tbil_cleaned	ORM1	Female	22581	0.000163177	0.000438961	0.000799262
Total bilirubin	log_tbil_cleaned	ORM1	Male	19141	0.00354776	0.00468605	0.00581102
Total bilirubin	log_tbil_cleaned	ORM1	EUR	39606	0.000934794	0.00129884	0.00177409
Testosterone	log_testo_cleaned	ORM1	All	41722	0.00408723	0.00498632	0.00558251
Testosterone	log_testo_cleaned	ORM1	EUR	39606	0.00529559	0.00613742	0.00714518
Triglycerides	log_total_tg_cleaned	ORM1	Male	19141	0.000742613	0.00137465	0.00205107
Triglycerides	log_total_tg_cleaned	ORM1	EUR	39606	5.61923e-05	0.000169449	0.000363931
Ancestry	pop	ORM1	All	41722	0.00955023	0.0108664	0.0120383
Ancestry	pop	ORM1	Female	22581	0.00948306	0.0112626	0.0128766
Ancestry	pop	ORM1	Male	19141	0.010119	0.0116593	0.0135848
SHBG	shbg_cleaned	ORM1	All	41722	0.0222932	0.0241567	0.0258485
SHBG	shbg_cleaned	ORM1	Female	22581	0.014196	0.0163779	0.0190975
SHBG	shbg_cleaned	ORM1	Male	19141	0.0170368	0.0194668	0.0221673
SHBG	shbg_cleaned	ORM1	EUR	39606	0.0236831	0.025518	0.0276279
Smoking	smoking	ORM1	All	41722	0.00154699	0.00210544	0.00266913
Smoking	smoking	ORM1	Male	19141	0.00258984	0.00366931	0.00466151
Smoking	smoking	ORM1	EUR	39606	0.00521076	0.00607545	0.00705857
Total protein	total_prot_cleaned	ORM1	EUR	39606	0.000644371	0.00094954	0.00134519
trans-pQTL score	trans.score	ORM1	All	41722	0.00393138	0.00471503	0.00572097
trans-pQTL score	trans.score	ORM1	Female	22581	0.00709238	0.00853473	0.00990922
trans-pQTL score	trans.score	ORM1	Male	19141	0.00312745	0.00407248	0.00519376
trans-pQTL score	trans.score	ORM1	EUR	39606	0.00333084	0.0041382	0.00495095
Urate	urate_cleaned	ORM1	Male	19141	0.00107685	0.00171861	0.00258038
Waist-to-Hip ratio	whr	ZNRD2	Male	19162	8.17046e-05	0.000310849	0.000644469
White blood cell (leukocyte) count	White_blood_cell__leukocyte__count	OSBPL2	All	41791	0.00100141	0.00135417	0.00179221
White blood cell (leukocyte) count	White_blood_cell__leukocyte__count	OSBPL2	Female	22606	0.000308224	0.000623939	0.00100845
White blood cell (leukocyte) count	White_blood_cell__leukocyte__count	OSBPL2	Male	19185	0.00152954	0.00235999	0.00348924
White blood cell (leukocyte) count	White_blood_cell__leukocyte__count	OSBPL2	EUR	39674	0.000752446	0.00118508	0.00159919
Sebaceous cyst	bin_706.2	OSBPL2	AFR	818	9.97485e-05	0.0020635	0.00945404
Cystatin C	log_cysc_cleaned	OSBPL2	All	41791	0.000707916	0.00105862	0.00145281
Cystatin C	log_cysc_cleaned	OSBPL2	EUR	39674	0.0006895	0.00103731	0.00140759
Gamma glutamyltransferase	log_ggt_cleaned	OSBPL2	All	41791	1.12093e-08	7.76724e-06	7.21665e-05
Lipoprotein A	log_lipo_a_cleaned	OSBPL2	Male	19185	1.34449e-06	9.34591e-05	0.000288602
Ancestry	pop	OSBPL2	All	41791	0.00362739	0.00428228	0.00505538
Ancestry	pop	OSBPL2	Female	22606	0.00353937	0.00441696	0.00538824
Ancestry	pop	OSBPL2	Male	19185	0.00725346	0.00873645	0.0102071
Smoking	smoking	OSBPL2	All	41791	0.000678806	0.00100024	0.00136118
Smoking	smoking	OSBPL2	EUR	39674	0.000974677	0.00142369	0.00187872
Urate	urate_cleaned	OSBPL2	EUR	39674	0.000137009	0.000315971	0.000531993
Eosinophill percentage	Eosinophill_percentage	OSCAR	EUR	40648	0.000281153	0.000489011	0.000839956
Haemoglobin concentration	Haemoglobin_concentration	OSCAR	All	42796	2.86173e-05	0.000132263	0.000287287
Haemoglobin concentration	Haemoglobin_concentration	OSCAR	EUR	40648	0.000228182	0.000435206	0.000710492
Lymphocyte percentage	Lymphocyte_percentage	OSCAR	All	42796	0.00166047	0.00212485	0.00265864
Lymphocyte percentage	Lymphocyte_percentage	OSCAR	Female	23158	0.00317197	0.00404236	0.00515791
Lymphocyte percentage	Lymphocyte_percentage	OSCAR	Male	19638	0.00271313	0.00372175	0.00488669
Lymphocyte percentage	Lymphocyte_percentage	OSCAR	AFR	827	0.0138462	0.0262801	0.0420466
Lymphocyte percentage	Lymphocyte_percentage	OSCAR	EUR	40648	0.00245896	0.00307845	0.00385778
Mean corpuscular volume	Mean_corpuscular_volume	OSCAR	Female	23158	6.75155e-05	0.000287851	0.000614544
Monocyte count	Monocyte_count	OSCAR	All	42796	0.015564	0.0171832	0.0186297
Monocyte count	Monocyte_count	OSCAR	Female	23158	0.00324635	0.00446721	0.00545032
Monocyte count	Monocyte_count	OSCAR	Male	19638	0.0143561	0.0166341	0.0185471
Monocyte count	Monocyte_count	OSCAR	EUR	40648	0.0168564	0.0188725	0.0204121
Monocyte percentage	Monocyte_percentage	OSCAR	Female	23158	0.000801726	0.00129414	0.00201138
Oily fish intake	Oily_fish_intake	OSCAR	Female	23158	0.0025676	0.00347977	0.00417479
Overall health rating	Overall_health_rating	OSCAR	EUR	40648	0.000224989	0.00040368	0.000661837
Pulse rate, automated reading	Pulse_rate	OSCAR	All	42796	0.00109951	0.00146437	0.00190991
Pulse rate, automated reading	Pulse_rate	OSCAR	Female	23158	0.000676848	0.00112094	0.00167599
Pulse rate, automated reading	Pulse_rate	OSCAR	Male	19638	0.000432507	0.000803136	0.00141699
Pulse rate, automated reading	Pulse_rate	OSCAR	EUR	40648	0.000786455	0.00109155	0.00146951
Qualifications	Qualifications	OSCAR	All	42796	0.00148677	0.00190285	0.00247068
Qualifications	Qualifications	OSCAR	Male	19638	0.00317561	0.00412075	0.0054831
Red blood cell (erythrocyte) distribution width	Red_blood_cell__erythrocyte__distribution_width	OSCAR	All	42796	0.00161133	0.00206985	0.00273943
Red blood cell (erythrocyte) distribution width	Red_blood_cell__erythrocyte__distribution_width	OSCAR	Female	23158	0.00143601	0.00212886	0.00290779
Red blood cell (erythrocyte) distribution width	Red_blood_cell__erythrocyte__distribution_width	OSCAR	EUR	40648	0.000424517	0.000766292	0.00120321
Time blood draw	Time_blood_draw	OSCAR	All	42796	0.000997356	0.00133977	0.00181781
Time blood draw	Time_blood_draw	OSCAR	Female	23158	0.00217105	0.0029846	0.00385018
Time blood draw	Time_blood_draw	OSCAR	EUR	40648	0.00028855	0.00048078	0.00075026
Age	age	OSCAR	Female	23158	0.00208327	0.00278301	0.00356655
Albumin	albumin_cleaned	OSCAR	All	42796	0.00130648	0.00175174	0.00223002
Albumin	albumin_cleaned	OSCAR	Female	23158	0.00393071	0.00511529	0.00627323
Albumin	albumin_cleaned	OSCAR	Male	19638	0.00193587	0.00279927	0.00390282
Albumin	albumin_cleaned	OSCAR	EUR	40648	0.00263339	0.00323696	0.00381681
Alcohol consumption	alcohol	OSCAR	All	42796	0.00150582	0.00198571	0.00246168
Alcohol consumption	alcohol	OSCAR	Female	23158	0.00164239	0.00239062	0.00323356
Alcohol consumption	alcohol	OSCAR	EUR	40648	0.00255358	0.00318494	0.0039528
cis-pQTL score	cis.score	OSCAR	All	42796	0.162796	0.167191	0.170864
cis-pQTL score	cis.score	OSCAR	Female	23158	0.150311	0.155565	0.160165
cis-pQTL score	cis.score	OSCAR	Male	19638	0.170331	0.175717	0.182519
cis-pQTL score	cis.score	OSCAR	AFR	827	0.00909208	0.0201234	0.0364424
cis-pQTL score	cis.score	OSCAR	CSA	807	0.163516	0.193543	0.224589
cis-pQTL score	cis.score	OSCAR	EUR	40648	0.168013	0.172421	0.176325
HDL cholesterol	hdl_chol_cleaned	OSCAR	All	42796	0.0040814	0.00487588	0.00551477
HDL cholesterol	hdl_chol_cleaned	OSCAR	Female	23158	0.00296848	0.00392455	0.00482966
HDL cholesterol	hdl_chol_cleaned	OSCAR	Male	19638	0.00223826	0.00299688	0.00394275
HDL cholesterol	hdl_chol_cleaned	OSCAR	EUR	40648	0.00261701	0.00319058	0.00405731
LDL direct	ldl_chol_cleaned	OSCAR	Male	19638	0.000196848	0.000521704	0.000991496
Alkaline phosphatase	log_alp_cleaned	OSCAR	All	42796	0.00456901	0.00550224	0.00641248
Alkaline phosphatase	log_alp_cleaned	OSCAR	Female	23158	0.00561061	0.00664374	0.00806407
Alkaline phosphatase	log_alp_cleaned	OSCAR	Male	19638	0.00502616	0.00622843	0.00759314
Alkaline phosphatase	log_alp_cleaned	OSCAR	EUR	40648	0.00551077	0.00644973	0.00735629
Aspartate aminotransferase	log_ast_cleaned	OSCAR	Male	19638	0.00154632	0.00237717	0.00325082
Aspartate aminotransferase	log_ast_cleaned	OSCAR	EUR	40648	0.00195398	0.00248709	0.0030766
C-reactive protein	log_crp_cleaned	OSCAR	All	42796	0.00257183	0.00328104	0.00402312
C-reactive protein	log_crp_cleaned	OSCAR	Female	23158	0.000918115	0.00137639	0.00194738
C-reactive protein	log_crp_cleaned	OSCAR	Male	19638	0.00178216	0.0026453	0.00369828
C-reactive protein	log_crp_cleaned	OSCAR	CSA	807	0.0379921	0.0550083	0.0735405
C-reactive protein	log_crp_cleaned	OSCAR	EUR	40648	0.0022317	0.00279258	0.00346765
Cystatin C	log_cysc_cleaned	OSCAR	All	42796	0.0896157	0.0921622	0.0949662
Cystatin C	log_cysc_cleaned	OSCAR	Female	23158	0.0884498	0.0922866	0.0962044
Cystatin C	log_cysc_cleaned	OSCAR	Male	19638	0.081316	0.0862301	0.0915433
Cystatin C	log_cysc_cleaned	OSCAR	AFR	827	0.0693542	0.0939789	0.121051
Cystatin C	log_cysc_cleaned	OSCAR	CSA	807	0.120398	0.145431	0.171804
Cystatin C	log_cysc_cleaned	OSCAR	EUR	40648	0.0783785	0.0817249	0.085581
Ancestry	pop	OSCAR	All	42796	0.00531681	0.00631374	0.00730291
Ancestry	pop	OSCAR	Female	23158	0.0102483	0.0122677	0.0140454
Ancestry	pop	OSCAR	Male	19638	0.00285819	0.00389983	0.00521868
Sex	sex	OSCAR	All	42796	0.0055856	0.00656035	0.00744318
Sex	sex	OSCAR	EUR	40648	0.00503047	0.00580075	0.00672963
SHBG	shbg_cleaned	OSCAR	All	42796	0.00434991	0.0053311	0.00616584
SHBG	shbg_cleaned	OSCAR	Female	23158	0.00386927	0.00498413	0.00594145
SHBG	shbg_cleaned	OSCAR	Male	19638	0.00374231	0.00486407	0.00635555
SHBG	shbg_cleaned	OSCAR	EUR	40648	0.00381655	0.00455843	0.00542649
Smoking	smoking	OSCAR	All	42796	0.00158854	0.00204321	0.00258618
Smoking	smoking	OSCAR	Female	23158	0.000296595	0.000583563	0.000969728
Smoking	smoking	OSCAR	Male	19638	0.00370315	0.00483435	0.00605521
Smoking	smoking	OSCAR	EUR	40648	0.00379658	0.00460017	0.0055571
trans-pQTL score	trans.score	OSCAR	All	42796	0.0225898	0.0241404	0.0258802
trans-pQTL score	trans.score	OSCAR	Female	23158	0.0206625	0.0224853	0.025156
trans-pQTL score	trans.score	OSCAR	Male	19638	0.0187646	0.0214235	0.023914
trans-pQTL score	trans.score	OSCAR	AFR	827	0.00100737	0.00566887	0.0145159
trans-pQTL score	trans.score	OSCAR	EUR	40648	0.0239513	0.0260781	0.0277704
Urate	urate_cleaned	OSCAR	All	42796	0.00132435	0.00176532	0.00236463
Urate	urate_cleaned	OSCAR	Male	19638	0.00117143	0.00190358	0.0027969
Urate	urate_cleaned	OSCAR	EUR	40648	0.00120599	0.00159765	0.00217023
Urea	urea_cleaned	OSCAR	All	42796	0.00514224	0.00598344	0.00699241
Urea	urea_cleaned	OSCAR	Male	19638	0.00091526	0.00145793	0.00226284
Urea	urea_cleaned	OSCAR	EUR	40648	0.00303509	0.00369036	0.00451452
Basophill percentage	Basophill_percentage	OSM	All	42541	0.00240721	0.00301735	0.00367437
Basophill percentage	Basophill_percentage	OSM	Female	22995	0.00137618	0.00200736	0.00261958
Basophill percentage	Basophill_percentage	OSM	Male	19546	0.00125638	0.0018946	0.00278233
Basophill percentage	Basophill_percentage	OSM	EUR	40414	0.00123763	0.00172593	0.00226439
Ibuprofen	C01EB16	OSM	AFR	813	0.00734202	0.0189282	0.032587
Cereal intake	Cereal_intake	OSM	All	42541	0.000194604	0.000383822	0.000614959
Eosinophill percentage	Eosinophill_percentage	OSM	EUR	40414	0.000933435	0.00130107	0.00182214
Haemoglobin concentration	Haemoglobin_concentration	OSM	All	42541	0.0185753	0.0202789	0.0218748
Haemoglobin concentration	Haemoglobin_concentration	OSM	Female	22995	0.0177094	0.0199243	0.0219867
Haemoglobin concentration	Haemoglobin_concentration	OSM	Male	19546	0.0295858	0.0326887	0.0356068
Haemoglobin concentration	Haemoglobin_concentration	OSM	EUR	40414	0.0185656	0.0201118	0.0217785
High light scatter reticulocyte count	High_light_scatter_reticulocyte_count	OSM	All	42541	0.000594045	0.000926984	0.00127935
High light scatter reticulocyte count	High_light_scatter_reticulocyte_count	OSM	Female	22995	7.61388e-05	0.000266731	0.000531766
High light scatter reticulocyte count	High_light_scatter_reticulocyte_count	OSM	EUR	40414	7.08538e-06	6.53662e-05	0.000187468
Lymphocyte percentage	Lymphocyte_percentage	OSM	All	42541	0.000410339	0.000802429	0.00114344
Lymphocyte percentage	Lymphocyte_percentage	OSM	Female	22995	2.87376e-07	2.47635e-05	0.000155821
Lymphocyte percentage	Lymphocyte_percentage	OSM	Male	19546	0.00206662	0.00301813	0.00419488
Lymphocyte percentage	Lymphocyte_percentage	OSM	CSA	802	0.00153922	0.00984729	0.0207167
Lymphocyte percentage	Lymphocyte_percentage	OSM	EUR	40414	0.00208791	0.00263201	0.00330877
Mean corpuscular haemoglobin concentration	Mean_corpuscular_haemoglobin_concentration	OSM	All	42541	0.000291053	0.000539298	0.000827719
Mean corpuscular haemoglobin concentration	Mean_corpuscular_haemoglobin_concentration	OSM	Male	19546	0.000719302	0.00126341	0.00185077
Mean corpuscular haemoglobin concentration	Mean_corpuscular_haemoglobin_concentration	OSM	EUR	40414	0.000138238	0.000343313	0.000573726
Mean corpuscular volume	Mean_corpuscular_volume	OSM	All	42541	0.00128703	0.00176698	0.00222403
Mean corpuscular volume	Mean_corpuscular_volume	OSM	Female	22995	0.0036868	0.00462737	0.00580735
Mean corpuscular volume	Mean_corpuscular_volume	OSM	EUR	40414	0.00178948	0.00240203	0.00305152
Mean platelet (thrombocyte) volume	Mean_platelet__thrombocyte__volume	OSM	EUR	40414	0.000407207	0.000669114	0.00105021
Mean sphered cell volume	Mean_sphered_cell_volume	OSM	All	42541	4.52134e-06	5.80468e-05	0.000172595
Mean sphered cell volume	Mean_sphered_cell_volume	OSM	Male	19546	0.0033233	0.00463077	0.00592219
Mean sphered cell volume	Mean_sphered_cell_volume	OSM	EUR	40414	1.22366e-05	8.16825e-05	0.000224202
Neutrophill percentage	Neutrophill_percentage	OSM	All	42541	0.00932824	0.0104789	0.0120815
Neutrophill percentage	Neutrophill_percentage	OSM	Female	22995	0.00958674	0.0111197	0.0126329
Neutrophill percentage	Neutrophill_percentage	OSM	Male	19546	0.00675137	0.00815651	0.00961937
Neutrophill percentage	Neutrophill_percentage	OSM	AFR	813	0.069576	0.0947315	0.119111
Neutrophill percentage	Neutrophill_percentage	OSM	CSA	802	0.00210999	0.00899642	0.0199667
Neutrophill percentage	Neutrophill_percentage	OSM	EUR	40414	0.00220796	0.00285633	0.00342257
Number of draws	Number_of_draws	OSM	All	42541	1.34023e-08	3.33102e-06	3.72543e-05
Number of draws	Number_of_draws	OSM	Female	22995	6.38172e-08	1.80985e-05	0.000129004
Number of draws	Number_of_draws	OSM	Male	19546	7.35856e-05	0.000284227	0.000608096
Number of draws	Number_of_draws	OSM	EUR	40414	1.86702e-06	3.96985e-05	0.000140453
Particulate matter air pollution (pm10); 2007	Particulate_matter_air_pollution__pm10___2007	OSM	All	42541	3.47409e-05	0.000122614	0.000293202
Particulate matter air pollution (pm10); 2007	Particulate_matter_air_pollution__pm10___2007	OSM	Female	22995	1.48259e-05	0.000149728	0.000376012
Particulate matter air pollution (pm10); 2007	Particulate_matter_air_pollution__pm10___2007	OSM	Male	19546	6.00274e-05	0.000262628	0.000604903
Particulate matter air pollution (pm10); 2007	Particulate_matter_air_pollution__pm10___2007	OSM	EUR	40414	3.06838e-05	0.000121776	0.000279269
Pulse rate, automated reading	Pulse_rate	OSM	All	42541	0.00364484	0.00430791	0.00505442
Pulse rate, automated reading	Pulse_rate	OSM	Female	22995	0.00575017	0.00676691	0.00813266
Pulse rate, automated reading	Pulse_rate	OSM	Male	19546	0.00140416	0.00216594	0.00284483
Pulse rate, automated reading	Pulse_rate	OSM	EUR	40414	0.00375185	0.00447997	0.00530605
Red blood cell (erythrocyte) distribution width	Red_blood_cell__erythrocyte__distribution_width	OSM	All	42541	0.000929832	0.00128944	0.00167916
Red blood cell (erythrocyte) distribution width	Red_blood_cell__erythrocyte__distribution_width	OSM	Female	22995	0.00276187	0.00373897	0.00485782
Red blood cell (erythrocyte) distribution width	Red_blood_cell__erythrocyte__distribution_width	OSM	Male	19546	0.000246747	0.000648847	0.00115874
Red blood cell (erythrocyte) distribution width	Red_blood_cell__erythrocyte__distribution_width	OSM	EUR	40414	0.00197285	0.00254241	0.00318039
Time blood draw	Time_blood_draw	OSM	All	42541	0.00330054	0.00396086	0.00476275
Time blood draw	Time_blood_draw	OSM	Female	22995	0.00247836	0.00339148	0.00434608
Time blood draw	Time_blood_draw	OSM	Male	19546	0.00242046	0.00331581	0.00453539
Time blood draw	Time_blood_draw	OSM	EUR	40414	0.0046365	0.00557518	0.00647306
White blood cell (leukocyte) count	White_blood_cell__leukocyte__count	OSM	All	42541	0.173407	0.177564	0.18171
White blood cell (leukocyte) count	White_blood_cell__leukocyte__count	OSM	Female	22995	0.156972	0.162659	0.168074
White blood cell (leukocyte) count	White_blood_cell__leukocyte__count	OSM	Male	19546	0.167382	0.172958	0.179057
White blood cell (leukocyte) count	White_blood_cell__leukocyte__count	OSM	AFR	813	0.251067	0.283815	0.320785
White blood cell (leukocyte) count	White_blood_cell__leukocyte__count	OSM	CSA	802	0.128249	0.157239	0.192328
White blood cell (leukocyte) count	White_blood_cell__leukocyte__count	OSM	EUR	40414	0.160374	0.163986	0.16798
Age	age	OSM	All	42541	0.00469437	0.00567565	0.00659366
Age	age	OSM	Female	22995	0.00826501	0.00987185	0.0114088
Age	age	OSM	EUR	40414	0.00674929	0.00766318	0.00878146
Albumin	albumin_cleaned	OSM	All	42541	0.00270975	0.0031805	0.00381969
Albumin	albumin_cleaned	OSM	Female	22995	0.00588555	0.00714178	0.00843739
Albumin	albumin_cleaned	OSM	Male	19546	0.00210303	0.00289899	0.00405247
Albumin	albumin_cleaned	OSM	EUR	40414	0.00248261	0.00314131	0.00381946
Body mass index	bmi	ANXA10	All	41881	0.000813802	0.00124034	0.00165372
Body mass index	bmi	OSM	Female	22995	0.000805195	0.00134801	0.00205496
Body mass index	bmi	OSM	Male	19546	0.00122375	0.00187306	0.00262352
Body mass index	bmi	OSM	EUR	40414	0.000839449	0.00119182	0.00159687
Centre	centre	OSM	All	42541	0.0247489	0.0271913	0.0292982
Centre	centre	OSM	Female	22995	0.0223934	0.0247062	0.0275135
Centre	centre	OSM	Male	19546	0.0252526	0.0276809	0.0306438
Centre	centre	OSM	AFR	813	0.0650076	0.0854288	0.104064
Centre	centre	OSM	EUR	40414	0.0226146	0.024457	0.0262844
cis-pQTL score	cis.score	OSM	All	42541	0.00427477	0.00504556	0.00593055
cis-pQTL score	cis.score	OSM	Female	22995	0.00161174	0.00215001	0.0028945
cis-pQTL score	cis.score	OSM	Male	19546	0.00239109	0.00356344	0.00451034
cis-pQTL score	cis.score	OSM	CSA	802	0.0186428	0.0313825	0.0453273
cis-pQTL score	cis.score	OSM	EUR	40414	0.00284922	0.00355696	0.00426197
Glycated haemoglobin (HbA1c)	hba1c_cleaned	OSM	All	42541	0.00114354	0.0016008	0.00205344
Glycated haemoglobin (HbA1c)	hba1c_cleaned	OSM	Male	19546	0.00219641	0.00299557	0.00404252
Glycated haemoglobin (HbA1c)	hba1c_cleaned	OSM	EUR	40414	0.00124435	0.00173516	0.00225326
HDL cholesterol	hdl_chol_cleaned	OSM	All	42541	0.00113395	0.00155466	0.00210772
HDL cholesterol	hdl_chol_cleaned	OSM	Female	22995	0.00147022	0.00208867	0.0029876
HDL cholesterol	hdl_chol_cleaned	OSM	Male	19546	0.000628653	0.0010586	0.00169487
HDL cholesterol	hdl_chol_cleaned	OSM	EUR	40414	0.00186616	0.00232197	0.00294607
C-reactive protein	log_crp_cleaned	OSM	All	42541	0.0151479	0.0166534	0.0179721
C-reactive protein	log_crp_cleaned	OSM	Female	22995	0.0151298	0.0174239	0.0195019
C-reactive protein	log_crp_cleaned	OSM	Male	19546	0.013879	0.0158369	0.0185658
C-reactive protein	log_crp_cleaned	OSM	AFR	813	0.00274961	0.0114055	0.021579
C-reactive protein	log_crp_cleaned	OSM	CSA	802	0.0244626	0.0403252	0.0577866
C-reactive protein	log_crp_cleaned	OSM	EUR	40414	0.0167326	0.0180531	0.0198452
Triglycerides	log_total_tg_cleaned	OSM	Male	19546	0.00153606	0.00245437	0.00325066
Smoking	smoking	OSM	All	42541	0.00104617	0.00151412	0.00204273
Smoking	smoking	OSM	Female	22995	0.00162378	0.00236961	0.00317403
Smoking	smoking	OSM	Male	19546	0.00323131	0.00440742	0.0059837
Smoking	smoking	OSM	EUR	40414	0.00259541	0.00325513	0.00396821
trans-pQTL score	trans.score	OSM	All	42541	0.0478814	0.0501234	0.0526572
trans-pQTL score	trans.score	OSM	Female	22995	0.0430701	0.0460619	0.0490272
trans-pQTL score	trans.score	OSM	Male	19546	0.0471325	0.0509086	0.0561965
trans-pQTL score	trans.score	OSM	AFR	813	0.0198776	0.0352172	0.0524846
trans-pQTL score	trans.score	OSM	CSA	802	0.00730787	0.0198715	0.0371815
trans-pQTL score	trans.score	OSM	EUR	40414	0.0502799	0.0531025	0.0561807
Waist-to-Hip ratio	whr	LAIR1	Male	19590	8.86522e-05	0.000310725	0.000731344
Average total household income	Average_total_household_income	OSMR	All	42922	0.00338585	0.00396141	0.00468735
Average total household income	Average_total_household_income	OSMR	Male	19722	0.00444176	0.00552545	0.00672621
Average total household income	Average_total_household_income	OSMR	EUR	40769	0.00150773	0.00201263	0.00259204
Beef intake	Beef_intake	OSMR	EUR	40769	0.00257619	0.00315165	0.00384305
Digoxin	C01AA05	OSMR	EUR	40769	0.000437721	0.000732277	0.00106268
Forced expiratory volume in 1-second (FEV1)	Forced_expiratory_volume_in_1_second__FEV1_	OSMR	All	42922	3.20815e-05	0.000133246	0.000308503
Forced expiratory volume in 1-second (FEV1)	Forced_expiratory_volume_in_1_second__FEV1_	OSMR	Male	19722	0.000176223	0.000483867	0.000930199
Forced expiratory volume in 1-second (FEV1)	Forced_expiratory_volume_in_1_second__FEV1_	OSMR	EUR	40769	0.00018668	0.00039152	0.000634792
Levonorgestrel |Ethinyl Estradiol	G03AA07	OSMR	All	42922	0.00161737	0.00231184	0.00281247
Levonorgestrel |Ethinyl Estradiol	G03AA07	OSMR	Female	23200	0.00265039	0.00367212	0.00467814
Levonorgestrel |Ethinyl Estradiol	G03AA07	OSMR	EUR	40769	0.00209177	0.00312776	0.00400691
Norethisterone |Estradiol	G03FA01	OSMR	All	42922	0.00339538	0.00402303	0.00488281
Norethisterone |Estradiol	G03FA01	OSMR	Female	23200	0.00317518	0.00412246	0.00508359
Norethisterone |Estradiol	G03FA01	OSMR	EUR	40769	0.00438186	0.00528571	0.00620793
Haemoglobin concentration	Haemoglobin_concentration	OSMR	EUR	40769	6.23438e-08	1.10431e-05	8.34755e-05
Heel bone mineral density (BMD) T-score, automated	Heel_bone_mineral_density__BMD__T_score__automated	OSMR	EUR	40769	5.6298e-09	5.16304e-06	5.54497e-05
Alendronic Acid	M05BA04	OSMR	All	42922	1.11065e-07	1.36095e-05	7.67901e-05
Mean reticulocyte volume	Mean_reticulocyte_volume	OSMR	Male	19722	6.53672e-05	0.000283571	0.000637243
Oily fish intake	Oily_fish_intake	OSMR	Female	23200	0.00179213	0.00251076	0.00334242
Overall health rating	Overall_health_rating	OSMR	Male	19722	0.000998506	0.00164969	0.00233042
Overall health rating	Overall_health_rating	OSMR	EUR	40769	0.000476072	0.000742882	0.00117609
Peak expiratory flow (PEF)	Peak_expiratory_flow__PEF_	OSMR	CSA	806	2.02369e-06	0.00052556	0.00353427
Qualifications	Qualifications	OSMR	Female	23200	0.00162143	0.00230527	0.00303053
Qualifications	Qualifications	OSMR	Male	19722	0.000958447	0.00162079	0.00235414
Qualifications	Qualifications	OSMR	EUR	40769	0.0011806	0.00157521	0.00207694
Red blood cell (erythrocyte) distribution width	Red_blood_cell__erythrocyte__distribution_width	OSMR	All	42922	0.000667196	0.00100295	0.00137555
Red blood cell (erythrocyte) distribution width	Red_blood_cell__erythrocyte__distribution_width	OSMR	Female	23200	0.00338715	0.00421248	0.00537372
Red blood cell (erythrocyte) distribution width	Red_blood_cell__erythrocyte__distribution_width	OSMR	Male	19722	0.00171407	0.00240409	0.00327963
Red blood cell (erythrocyte) distribution width	Red_blood_cell__erythrocyte__distribution_width	OSMR	EUR	40769	0.00135807	0.00181757	0.00237991
Total Lean Mass (g)	Total_Lean_Mass__g_	OSMR	All	42922	0.000157317	0.000337559	0.000586927
Total Lean Mass (g)	Total_Lean_Mass__g_	OSMR	EUR	40769	0.000347091	0.000608046	0.000919798
Age	age	OSMR	All	42922	0.000990952	0.00136018	0.00178846
Age	age	OSMR	Female	23200	0.00541537	0.00652621	0.00808418
Age	age	OSMR	Male	19722	3.26831e-08	8.7337e-06	0.00010922
Age	age	OSMR	CSA	806	0.0110025	0.0217544	0.0366282
Age	age	OSMR	EUR	40769	0.00179702	0.00238268	0.00285714
Alcohol consumption	alcohol	OSMR	Female	23200	0.00605132	0.00733518	0.00868105
Tobacco use disorder	bin_318	OSMR	Male	19722	9.33474e-06	0.000113032	0.000361565
cis-pQTL score	cis.score	OSMR	All	42922	0.179974	0.184158	0.188908
cis-pQTL score	cis.score	OSMR	Female	23200	0.201805	0.207618	0.213587
cis-pQTL score	cis.score	OSMR	Male	19722	0.12795	0.13342	0.138084
cis-pQTL score	cis.score	OSMR	AFR	833	0.0056086	0.0134417	0.0229039
cis-pQTL score	cis.score	OSMR	CSA	806	0.0807107	0.106457	0.133942
cis-pQTL score	cis.score	OSMR	EUR	40769	0.170524	0.174456	0.177723
Glycated haemoglobin (HbA1c)	hba1c_cleaned	OSMR	All	42922	0.00237805	0.00294317	0.00356224
Glycated haemoglobin (HbA1c)	hba1c_cleaned	OSMR	Female	23200	0.000180381	0.000446942	0.000843889
Glycated haemoglobin (HbA1c)	hba1c_cleaned	OSMR	Male	19722	0.000164006	0.000398138	0.000763355
Glycated haemoglobin (HbA1c)	hba1c_cleaned	OSMR	EUR	40769	0.000842591	0.00120626	0.00162701
HDL cholesterol	hdl_chol_cleaned	OSMR	All	42922	0.00049631	0.000744102	0.00105925
HDL cholesterol	hdl_chol_cleaned	OSMR	Female	23200	0.0026828	0.0036175	0.00446808
HDL cholesterol	hdl_chol_cleaned	OSMR	EUR	40769	0.000421332	0.000728443	0.00108013
IGF-1	igf1_cleaned	OSMR	All	42922	0.00187275	0.00238167	0.0030141
IGF-1	igf1_cleaned	OSMR	Female	23200	0.00376413	0.00487733	0.00602666
IGF-1	igf1_cleaned	OSMR	Male	19722	0.000772907	0.00132338	0.00197053
IGF-1	igf1_cleaned	OSMR	EUR	40769	0.00144656	0.00204366	0.00277107
Alkaline phosphatase	log_alp_cleaned	OSMR	All	42922	0.0264068	0.028139	0.0301261
Alkaline phosphatase	log_alp_cleaned	OSMR	Female	23200	0.0234243	0.0261031	0.0282702
Alkaline phosphatase	log_alp_cleaned	OSMR	Male	19722	0.0200254	0.0226146	0.0251821
Alkaline phosphatase	log_alp_cleaned	OSMR	AFR	833	0.0022129	0.0104651	0.0199557
Alkaline phosphatase	log_alp_cleaned	OSMR	CSA	806	0.00200614	0.00703441	0.0142687
Alkaline phosphatase	log_alp_cleaned	OSMR	EUR	40769	0.0295575	0.031643	0.0335542
Aspartate aminotransferase	log_ast_cleaned	OSMR	All	42922	0.0110505	0.0121594	0.0135769
Aspartate aminotransferase	log_ast_cleaned	OSMR	Female	23200	0.00617461	0.0076139	0.00882703
Aspartate aminotransferase	log_ast_cleaned	OSMR	Male	19722	0.00826242	0.010042	0.0118977
Aspartate aminotransferase	log_ast_cleaned	OSMR	EUR	40769	0.0114647	0.012788	0.0143839
C-reactive protein	log_crp_cleaned	OSMR	All	42922	0.015805	0.017634	0.0193717
C-reactive protein	log_crp_cleaned	OSMR	Female	23200	0.00478061	0.00596731	0.00711881
C-reactive protein	log_crp_cleaned	OSMR	Male	19722	0.0274777	0.030507	0.0333755
C-reactive protein	log_crp_cleaned	OSMR	AFR	833	0.0263534	0.0398096	0.0595364
C-reactive protein	log_crp_cleaned	OSMR	CSA	806	0.0307594	0.0456133	0.0616935
C-reactive protein	log_crp_cleaned	OSMR	EUR	40769	0.0150323	0.0164859	0.0178701
Cystatin C	log_cysc_cleaned	OSMR	All	42922	0.0113115	0.0125178	0.013852
Cystatin C	log_cysc_cleaned	OSMR	Female	23200	0.00479131	0.00593744	0.00720492
Cystatin C	log_cysc_cleaned	OSMR	Male	19722	0.00648906	0.00786953	0.00955735
Cystatin C	log_cysc_cleaned	OSMR	AFR	833	1.85545e-05	0.0016687	0.00726899
Cystatin C	log_cysc_cleaned	OSMR	EUR	40769	0.00928462	0.0106717	0.0117636
Testosterone	log_testo_cleaned	OSMR	All	42922	0.00131091	0.00169695	0.00215673
Testosterone	log_testo_cleaned	OSMR	Female	23200	0.00154652	0.00211274	0.00287466
Testosterone	log_testo_cleaned	OSMR	EUR	40769	0.00124032	0.00178146	0.00229935
Triglycerides	log_total_tg_cleaned	OSMR	All	42922	0.0044457	0.00517339	0.00610497
Triglycerides	log_total_tg_cleaned	OSMR	Male	19722	0.00680579	0.00835035	0.00969233
Triglycerides	log_total_tg_cleaned	OSMR	EUR	40769	0.00299506	0.00363376	0.00438481
Phosphate	phos_cleaned	OSMR	All	42922	0.000285359	0.000495836	0.000802401
Phosphate	phos_cleaned	OSMR	Female	23200	0.000942498	0.0014998	0.00216935
Ancestry	pop	OSMR	All	42922	0.00518645	0.00614456	0.00704709
Ancestry	pop	OSMR	Female	23200	0.00472191	0.00592827	0.00723412
Sex	sex	OSMR	All	42922	0.000119315	0.000253512	0.000488032
Sex	sex	OSMR	EUR	40769	3.89483e-06	5.1583e-05	0.000178503
SHBG	shbg_cleaned	OSMR	All	42922	0.000383524	0.000623645	0.000904896
SHBG	shbg_cleaned	OSMR	Male	19722	0.000205516	0.000538727	0.000956753
SHBG	shbg_cleaned	OSMR	EUR	40769	0.000925913	0.00131105	0.00178509
Smoking	smoking	OSMR	Male	19722	0.000720869	0.00121423	0.00188723
trans-pQTL score	trans.score	OSMR	All	42922	0.0141335	0.0152443	0.0166053
trans-pQTL score	trans.score	OSMR	Female	23200	0.0156563	0.0176091	0.0197424
trans-pQTL score	trans.score	OSMR	Male	19722	0.0174644	0.019954	0.022183
trans-pQTL score	trans.score	OSMR	EUR	40769	0.0111685	0.0124916	0.0140049
Urate	urate_cleaned	OSMR	All	42922	0.00208184	0.00274341	0.00322817
Urate	urate_cleaned	OSMR	EUR	40769	0.00270685	0.00334766	0.0040476
Forced expiratory volume in 1-second (FEV1)	Forced_expiratory_volume_in_1_second__FEV1_	OSTN	Male	18710	0.000784678	0.00142798	0.00215261
Age	age	OSTN	All	40740	0.00366214	0.00440243	0.00510012
Age	age	OSTN	Female	22030	0.00150741	0.00210597	0.00288054
Age	age	OSTN	Male	18710	0.00115523	0.00184526	0.00257525
Age	age	OSTN	EUR	38677	0.00129661	0.00175521	0.0022884
Heart failure NOS	bin_428.2	OSTN	Male	18710	0.000175781	0.000441568	0.00081119
Cellulitis and abscess of arm/hand	bin_681.3	OSTN	All	40740	5.87096e-09	4.30537e-06	5.54436e-05
Body mass index	bmi	OSTN	Male	18710	0.000234367	0.000544636	0.000968235
cis-pQTL score	cis.score	OSTN	All	40740	0.00491124	0.00566154	0.00661719
cis-pQTL score	cis.score	OSTN	Female	22030	0.00322594	0.00402171	0.00516575
cis-pQTL score	cis.score	OSTN	Male	18710	0.00513309	0.00644211	0.00778832
cis-pQTL score	cis.score	OSTN	EUR	38677	0.00305775	0.00367885	0.00432426
Aspartate aminotransferase	log_ast_cleaned	OSTN	EUR	38677	1.34914e-08	1.97237e-05	9.707e-05
Creatinine	log_crea_s_cleaned	OSTN	All	40740	0.000233429	0.000423036	0.000707005
Creatinine	log_crea_s_cleaned	OSTN	EUR	38677	0.000288953	0.000523216	0.000840065
Cystatin C	log_cysc_cleaned	OSTN	All	40740	0.000392185	0.000619141	0.000972625
Cystatin C	log_cysc_cleaned	OSTN	Female	22030	0.000568274	0.000907662	0.00142743
Cystatin C	log_cysc_cleaned	OSTN	Male	18710	0.00145389	0.00213958	0.00294909
Cystatin C	log_cysc_cleaned	OSTN	EUR	38677	0.000745608	0.00107479	0.00157602
Total protein	total_prot_cleaned	OSTN	Male	18710	1.0632e-06	4.86108e-05	0.000195822
trans-pQTL score	trans.score	OSTN	All	40740	0.000180671	0.000387462	0.000685351
trans-pQTL score	trans.score	OSTN	Female	22030	0.000752067	0.00123569	0.00180732
trans-pQTL score	trans.score	OSTN	EUR	38677	0.000494787	0.000818585	0.00125422
Waist-to-Hip ratio	whr	GLRX5	EUR	38819	0.000122435	0.000309723	0.000581753
Waist-to-Hip ratio	whr	MANF	All	42957	0.000141009	0.000309591	0.000600903
Mean platelet (thrombocyte) volume	Mean_platelet__thrombocyte__volume	OTOA	All	40523	7.68567e-05	0.000203638	0.000372587
Height	Standing_height	OTOA	Male	18603	5.60389e-07	6.32784e-05	0.000250323
cis-pQTL score	cis.score	OTOA	All	40523	0.00110649	0.00152995	0.00206955
cis-pQTL score	cis.score	OTOA	Female	21920	0.0018554	0.00262669	0.00346369
cis-pQTL score	cis.score	OTOA	EUR	38483	0.00125156	0.00167685	0.00219304
Total protein	total_prot_cleaned	OTOA	EUR	38483	2.31835e-05	0.000141417	0.000326597
Date of attending assessment centre	Date_of_attending_assessment_centre	OTUD6B	All	41706	0.00508186	0.00606106	0.00708306
Date of attending assessment centre	Date_of_attending_assessment_centre	OTUD6B	Female	22544	0.00131019	0.00189121	0.00250865
Date of attending assessment centre	Date_of_attending_assessment_centre	OTUD6B	Male	19162	0.00169551	0.0024033	0.00345577
Date of attending assessment centre	Date_of_attending_assessment_centre	OTUD6B	EUR	39589	0.00386535	0.00458754	0.00541067
Mean platelet (thrombocyte) volume	Mean_platelet__thrombocyte__volume	OTUD6B	All	41706	0.026609	0.0286033	0.0305802
Mean platelet (thrombocyte) volume	Mean_platelet__thrombocyte__volume	OTUD6B	Female	22544	0.0259138	0.0286532	0.0311632
Mean platelet (thrombocyte) volume	Mean_platelet__thrombocyte__volume	OTUD6B	Male	19162	0.0200774	0.0220163	0.0241843
Mean platelet (thrombocyte) volume	Mean_platelet__thrombocyte__volume	OTUD6B	CSA	786	0.030937	0.0488667	0.064365
Mean platelet (thrombocyte) volume	Mean_platelet__thrombocyte__volume	OTUD6B	EUR	39589	0.0306257	0.0327062	0.0346299
Number of draws	Number_of_draws	OTUD6B	All	41706	0.000253395	0.00047598	0.000779334
Number of draws	Number_of_draws	OTUD6B	Female	22544	0.000286845	0.000647834	0.00105511
Number of draws	Number_of_draws	OTUD6B	Male	19162	1.49986e-05	0.000206023	0.000556026
Number of draws	Number_of_draws	OTUD6B	CSA	786	0.0139554	0.0243254	0.0445634
Number of draws	Number_of_draws	OTUD6B	EUR	39589	1.77313e-06	3.68747e-05	0.000146962
Particulate matter air pollution (pm10); 2007	Particulate_matter_air_pollution__pm10___2007	OTUD6B	All	41706	0.00025719	0.000435237	0.000724177
Platelet crit	Platelet_crit	OTUD6B	All	41706	0.0837738	0.0874857	0.0906094
Platelet crit	Platelet_crit	OTUD6B	Female	22544	0.0914797	0.0962831	0.101332
Platelet crit	Platelet_crit	OTUD6B	Male	19162	0.0844053	0.0891239	0.0939153
Platelet crit	Platelet_crit	OTUD6B	AFR	822	0.0198074	0.0342207	0.0554279
Platelet crit	Platelet_crit	OTUD6B	CSA	786	0.116308	0.147572	0.196212
Platelet crit	Platelet_crit	OTUD6B	EUR	39589	0.0865739	0.0901568	0.0944456
Pulse rate, automated reading	Pulse_rate	OTUD6B	All	41706	0.000125445	0.000284314	0.000508967
Time blood draw	Time_blood_draw	OTUD6B	All	41706	0.0115276	0.0129445	0.0147823
Time blood draw	Time_blood_draw	OTUD6B	Female	22544	0.0100393	0.0114966	0.0133263
Time blood draw	Time_blood_draw	OTUD6B	Male	19162	0.00808772	0.0095954	0.0111642
Time blood draw	Time_blood_draw	OTUD6B	AFR	822	0.00974423	0.0171774	0.0266634
Time blood draw	Time_blood_draw	OTUD6B	EUR	39589	0.0100421	0.0112544	0.0124915
Centre	centre	OTUD6B	All	41706	0.019635	0.0214901	0.0231772
Centre	centre	OTUD6B	Female	22544	0.0215178	0.0239362	0.0266536
Centre	centre	OTUD6B	Male	19162	0.0276798	0.0300302	0.0330694
Centre	centre	OTUD6B	EUR	39589	0.0187891	0.0202321	0.0221308
Creatinine	log_crea_s_cleaned	OTUD6B	Female	22544	1.28757e-07	1.08246e-05	0.000111926
Triglycerides	log_total_tg_cleaned	OTUD6B	All	41706	0.0121699	0.0133978	0.0148975
Triglycerides	log_total_tg_cleaned	OTUD6B	Female	22544	0.0187668	0.0210032	0.0230626
Triglycerides	log_total_tg_cleaned	OTUD6B	Male	19162	0.0121084	0.0141501	0.0163011
Triglycerides	log_total_tg_cleaned	OTUD6B	CSA	786	0.0320014	0.0465966	0.0648102
Triglycerides	log_total_tg_cleaned	OTUD6B	EUR	39589	0.0141457	0.0156394	0.0174611
Sample age	sample_age	OTUD6B	Female	22544	7.31723e-05	0.000280584	0.000535785
Sex	sex	OTUD6B	All	41706	0.00430004	0.00501551	0.00571455
Sex	sex	OTUD6B	EUR	39589	0.00563397	0.00643094	0.00760127
Total protein	total_prot_cleaned	OTUD6B	All	41706	0.0102648	0.011512	0.0129832
Total protein	total_prot_cleaned	OTUD6B	Female	22544	0.00927656	0.0108014	0.012688
Total protein	total_prot_cleaned	OTUD6B	Male	19162	0.0082344	0.00990865	0.0113955
Total protein	total_prot_cleaned	OTUD6B	AFR	822	0.00273776	0.00805771	0.016217
Total protein	total_prot_cleaned	OTUD6B	EUR	39589	0.0100145	0.0110616	0.0123523
trans-pQTL score	trans.score	OTUD6B	All	41706	0.00215732	0.00265317	0.00316917
trans-pQTL score	trans.score	OTUD6B	Female	22544	0.00271302	0.0035053	0.00452448
trans-pQTL score	trans.score	OTUD6B	Male	19162	0.00114274	0.00189948	0.00290779
trans-pQTL score	trans.score	OTUD6B	EUR	39589	0.00115223	0.00164463	0.00217909
Vitamin D	vitd_cleaned	OTUD6B	All	41706	0.000106713	0.000229045	0.000414706
Vitamin D	vitd_cleaned	OTUD6B	EUR	39589	0.000799614	0.00113003	0.00156289
Date of attending assessment centre	Date_of_attending_assessment_centre	OTUD7B	All	41811	0.00126409	0.00163896	0.00212838
Date of attending assessment centre	Date_of_attending_assessment_centre	OTUD7B	Female	22626	0.000102409	0.00028688	0.000622511
Date of attending assessment centre	Date_of_attending_assessment_centre	OTUD7B	Male	19185	0.00362047	0.00463809	0.00602723
Date of attending assessment centre	Date_of_attending_assessment_centre	OTUD7B	EUR	39694	0.00372049	0.00459367	0.00529018
Mean platelet (thrombocyte) volume	Mean_platelet__thrombocyte__volume	OTUD7B	All	41811	0.0254227	0.0270339	0.0291761
Mean platelet (thrombocyte) volume	Mean_platelet__thrombocyte__volume	OTUD7B	Female	22626	0.0351676	0.0377745	0.0410032
Mean platelet (thrombocyte) volume	Mean_platelet__thrombocyte__volume	OTUD7B	Male	19185	0.0246065	0.0272453	0.0303205
Mean platelet (thrombocyte) volume	Mean_platelet__thrombocyte__volume	OTUD7B	CSA	783	0.0400434	0.0601358	0.0790853
Mean platelet (thrombocyte) volume	Mean_platelet__thrombocyte__volume	OTUD7B	EUR	39694	0.028828	0.0305733	0.0329554
Nitrogen dioxide air pollution; 2005	Nitrogen_dioxide_air_pollution__2005	OTUD7B	CSA	783	5.93728e-07	0.000316346	0.00261198
Particulate matter air pollution (pm10); 2007	Particulate_matter_air_pollution__pm10___2007	OTUD7B	All	41811	9.33453e-05	0.000226352	0.000411433
Particulate matter air pollution (pm10); 2007	Particulate_matter_air_pollution__pm10___2007	OTUD7B	Female	22626	0.000560574	0.0010343	0.00162833
Particulate matter air pollution (pm10); 2007	Particulate_matter_air_pollution__pm10___2007	OTUD7B	Male	19185	2.84754e-05	0.00020195	0.00051542
Particulate matter air pollution (pm10); 2007	Particulate_matter_air_pollution__pm10___2007	OTUD7B	EUR	39694	6.90814e-05	0.000198944	0.000416421
Platelet crit	Platelet_crit	OTUD7B	All	41811	0.0919084	0.0952139	0.09888
Platelet crit	Platelet_crit	OTUD7B	Female	22626	0.0704934	0.0743237	0.0779624
Platelet crit	Platelet_crit	OTUD7B	Male	19185	0.0850149	0.0897611	0.0953008
Platelet crit	Platelet_crit	OTUD7B	AFR	822	0.00790787	0.0162109	0.0256682
Platelet crit	Platelet_crit	OTUD7B	CSA	783	0.0477448	0.0652098	0.0978588
Platelet crit	Platelet_crit	OTUD7B	EUR	39694	0.0858396	0.0897123	0.0931005
Pulse rate, automated reading	Pulse_rate	OTUD7B	All	41811	0.000402334	0.000679182	0.000955282
Pulse rate, automated reading	Pulse_rate	OTUD7B	Male	19185	0.000133669	0.000352054	0.000675163
Pulse rate, automated reading	Pulse_rate	OTUD7B	EUR	39694	0.000279942	0.000508674	0.000783518
Time blood draw	Time_blood_draw	OTUD7B	All	41811	0.00711115	0.00799988	0.0088445
Time blood draw	Time_blood_draw	OTUD7B	Female	22626	0.0117537	0.0134435	0.0152211
Time blood draw	Time_blood_draw	OTUD7B	Male	19185	0.00635621	0.00825687	0.00969357
Time blood draw	Time_blood_draw	OTUD7B	EUR	39694	0.00581095	0.00669917	0.00746891
Centre	centre	OTUD7B	All	41811	0.0184343	0.0198449	0.0213171
Centre	centre	OTUD7B	Female	22626	0.0174327	0.019366	0.0214947
Centre	centre	OTUD7B	Male	19185	0.0231382	0.02602	0.02863
Centre	centre	OTUD7B	EUR	39694	0.0236614	0.0252969	0.0270431
cis-pQTL score	cis.score	OTUD7B	All	41811	0.000621249	0.00103247	0.0013097
cis-pQTL score	cis.score	OTUD7B	EUR	39694	0.000155035	0.000348772	0.000587563
Alkaline phosphatase	log_alp_cleaned	OTUD7B	All	41811	7.65243e-05	0.000199069	0.000398566
Alkaline phosphatase	log_alp_cleaned	OTUD7B	Female	22626	0.000528932	0.000898551	0.00144814
Alkaline phosphatase	log_alp_cleaned	OTUD7B	EUR	39694	1.25296e-06	4.35534e-05	0.000156429
Aspartate aminotransferase	log_ast_cleaned	OTUD7B	All	41811	0.000501635	0.00080707	0.0011576
Aspartate aminotransferase	log_ast_cleaned	OTUD7B	Male	19185	0.000309212	0.00066611	0.00118961
Aspartate aminotransferase	log_ast_cleaned	OTUD7B	EUR	39694	0.000295679	0.000493667	0.000796217
Cystatin C	log_cysc_cleaned	OTUD7B	All	41811	0.00288397	0.00359482	0.00432472
Cystatin C	log_cysc_cleaned	OTUD7B	Female	22626	0.00394745	0.00484715	0.00584227
Cystatin C	log_cysc_cleaned	OTUD7B	Male	19185	0.00452517	0.00556891	0.00670959
Cystatin C	log_cysc_cleaned	OTUD7B	EUR	39694	0.00247267	0.0031916	0.00387764
Gamma glutamyltransferase	log_ggt_cleaned	OTUD7B	All	41811	7.41996e-07	3.87778e-05	0.000146842
Gamma glutamyltransferase	log_ggt_cleaned	OTUD7B	Female	22626	0.00123241	0.00183493	0.00266332
Gamma glutamyltransferase	log_ggt_cleaned	OTUD7B	Male	19185	7.41855e-07	5.1162e-05	0.000230674
Gamma glutamyltransferase	log_ggt_cleaned	OTUD7B	AFR	822	8.79516e-07	0.000193824	0.00242045
Gamma glutamyltransferase	log_ggt_cleaned	OTUD7B	EUR	39694	0.000294089	0.000554606	0.000830971
Triglycerides	log_total_tg_cleaned	OTUD7B	All	41811	0.0218867	0.0233223	0.0251065
Triglycerides	log_total_tg_cleaned	OTUD7B	Female	22626	0.0189044	0.021344	0.0234629
Triglycerides	log_total_tg_cleaned	OTUD7B	Male	19185	0.0268904	0.0295792	0.0320267
Triglycerides	log_total_tg_cleaned	OTUD7B	AFR	822	0.0227752	0.0344545	0.0503708
Triglycerides	log_total_tg_cleaned	OTUD7B	CSA	783	0.0813106	0.113797	0.141831
Triglycerides	log_total_tg_cleaned	OTUD7B	EUR	39694	0.0163754	0.0176711	0.0192271
Sample age	sample_age	OTUD7B	All	41811	1.87025e-05	9.20614e-05	0.000231084
Sample age	sample_age	OTUD7B	Female	22626	5.74581e-05	0.000253715	0.000522443
Total protein	total_prot_cleaned	OTUD7B	All	41811	0.00282691	0.00344381	0.00402708
Total protein	total_prot_cleaned	OTUD7B	Female	22626	0.00655537	0.00802443	0.0092655
Total protein	total_prot_cleaned	OTUD7B	Male	19185	0.00568758	0.00704905	0.00861833
Total protein	total_prot_cleaned	OTUD7B	AFR	822	1.0311e-05	0.00236636	0.00820006
Total protein	total_prot_cleaned	OTUD7B	CSA	783	0.000902076	0.00543987	0.0144162
Total protein	total_prot_cleaned	OTUD7B	EUR	39694	0.00417614	0.0050102	0.00577269
trans-pQTL score	trans.score	OTUD7B	All	41811	0.00214737	0.00262421	0.00319882
trans-pQTL score	trans.score	OTUD7B	Female	22626	6.38551e-05	0.000224679	0.000576061
trans-pQTL score	trans.score	OTUD7B	Male	19185	0.000894536	0.00145752	0.00224898
trans-pQTL score	trans.score	OTUD7B	EUR	39694	0.00168045	0.0022106	0.00275069
Urate	urate_cleaned	OTUD7B	All	41811	8.28563e-05	0.000234079	0.000406273
Urate	urate_cleaned	OTUD7B	EUR	39694	0.000112085	0.00026114	0.000498209
Waist-to-Hip ratio	whr	DPP6	Male	19586	8.22355e-05	0.000308648	0.000666566
Waist-to-Hip ratio	whr	GCC1	All	41791	0.000152126	0.000307723	0.00055131
Forced expiratory volume in 1-second (FEV1)	Forced_expiratory_volume_in_1_second__FEV1_	OXCT1	Female	22065	0.000193961	0.000495649	0.00080071
Forced expiratory volume in 1-second (FEV1)	Forced_expiratory_volume_in_1_second__FEV1_	OXCT1	Male	18698	4.63931e-08	4.52882e-05	0.000152347
Lymphocyte percentage	Lymphocyte_percentage	OXCT1	EUR	38706	4.47323e-05	0.000142672	0.000294084
Mean corpuscular haemoglobin concentration	Mean_corpuscular_haemoglobin_concentration	OXCT1	Female	22065	1.54593e-05	0.000132389	0.000433605
Mean corpuscular haemoglobin concentration	Mean_corpuscular_haemoglobin_concentration	OXCT1	EUR	38706	4.63445e-05	0.000128855	0.000325292
Mean platelet (thrombocyte) volume	Mean_platelet__thrombocyte__volume	OXCT1	All	40763	0.0163984	0.0180966	0.0196978
Mean platelet (thrombocyte) volume	Mean_platelet__thrombocyte__volume	OXCT1	Female	22065	0.0166875	0.018802	0.0209957
Mean platelet (thrombocyte) volume	Mean_platelet__thrombocyte__volume	OXCT1	Male	18698	0.0196312	0.0223107	0.0244659
Mean platelet (thrombocyte) volume	Mean_platelet__thrombocyte__volume	OXCT1	CSA	768	0.0237834	0.0384999	0.0552097
Mean platelet (thrombocyte) volume	Mean_platelet__thrombocyte__volume	OXCT1	EUR	38706	0.0171776	0.0187398	0.0207808
Mean sphered cell volume	Mean_sphered_cell_volume	OXCT1	All	40763	0.000773408	0.00112365	0.00155622
Mean sphered cell volume	Mean_sphered_cell_volume	OXCT1	Male	18698	0.00228582	0.00306786	0.00400308
Mean sphered cell volume	Mean_sphered_cell_volume	OXCT1	EUR	38706	0.00111681	0.00152139	0.00214712
Fluoxetine	N06AB03	OXCT1	Male	18698	1.93302e-08	2.03097e-05	0.000177731
Number of draws	Number_of_draws	OXCT1	All	40763	1.14341e-05	9.17061e-05	0.000240017
Number of draws	Number_of_draws	OXCT1	Female	22065	2.2025e-05	0.000175185	0.000471371
Number of draws	Number_of_draws	OXCT1	Male	18698	5.73172e-05	0.000286165	0.000691394
Number of draws	Number_of_draws	OXCT1	EUR	38706	8.73174e-09	6.65841e-06	4.29143e-05
Platelet crit	Platelet_crit	OXCT1	All	40763	0.0735531	0.0767045	0.0802201
Platelet crit	Platelet_crit	OXCT1	Female	22065	0.0538882	0.0584494	0.0623623
Platelet crit	Platelet_crit	OXCT1	Male	18698	0.0896084	0.094145	0.0990847
Platelet crit	Platelet_crit	OXCT1	AFR	795	0.0657269	0.0883203	0.109275
Platelet crit	Platelet_crit	OXCT1	CSA	768	0.0390448	0.061975	0.0871951
Platelet crit	Platelet_crit	OXCT1	EUR	38706	0.0671869	0.0707492	0.0736704
Red blood cell (erythrocyte) distribution width	Red_blood_cell__erythrocyte__distribution_width	OXCT1	EUR	38706	1.57003e-09	4.54967e-06	5.755e-05
Time blood draw	Time_blood_draw	OXCT1	All	40763	0.00238912	0.00308711	0.00371516
Time blood draw	Time_blood_draw	OXCT1	Female	22065	0.00223307	0.00306809	0.00414986
Time blood draw	Time_blood_draw	OXCT1	Male	18698	0.00413885	0.00518541	0.00647661
Time blood draw	Time_blood_draw	OXCT1	EUR	38706	0.00229994	0.00294269	0.00361155
Age	age	OXCT1	All	40763	0.000464291	0.000752433	0.00107201
Age	age	OXCT1	Female	22065	0.00106312	0.00167906	0.00245567
Age	age	OXCT1	EUR	38706	0.000483055	0.00076819	0.00109822
Albumin	albumin_cleaned	OXCT1	All	40763	0.000351126	0.000599181	0.0009484
Centre	centre	OXCT1	All	40763	0.0154662	0.0171691	0.0185056
Centre	centre	OXCT1	Female	22065	0.015112	0.0171494	0.0189904
Centre	centre	OXCT1	Male	18698	0.0151265	0.0173243	0.0197724
Centre	centre	OXCT1	EUR	38706	0.0138854	0.0152281	0.0168104
cis-pQTL score	cis.score	OXCT1	All	40763	0.00156484	0.00201521	0.00261738
cis-pQTL score	cis.score	OXCT1	Male	18698	0.00107662	0.00184656	0.00272506
cis-pQTL score	cis.score	OXCT1	EUR	38706	0.000394368	0.000611113	0.00101714
HDL cholesterol	hdl_chol_cleaned	OXCT1	All	40763	0.00353879	0.00413088	0.00490919
HDL cholesterol	hdl_chol_cleaned	OXCT1	Female	22065	0.00303619	0.00391461	0.00482139
HDL cholesterol	hdl_chol_cleaned	OXCT1	Male	18698	0.00308092	0.00404513	0.00514542
HDL cholesterol	hdl_chol_cleaned	OXCT1	EUR	38706	0.00457971	0.00528028	0.00609634
Alkaline phosphatase	log_alp_cleaned	OXCT1	All	40763	0.00157143	0.00209035	0.00265444
Alkaline phosphatase	log_alp_cleaned	OXCT1	Female	22065	0.00360606	0.00457106	0.0059816
Alkaline phosphatase	log_alp_cleaned	OXCT1	Male	18698	0.000993429	0.00149792	0.00220388
Alkaline phosphatase	log_alp_cleaned	OXCT1	EUR	38706	0.00179117	0.00235838	0.00289422
Aspartate aminotransferase	log_ast_cleaned	OXCT1	All	40763	0.00360133	0.00427935	0.00508574
Aspartate aminotransferase	log_ast_cleaned	OXCT1	Female	22065	0.00503595	0.00636534	0.00763466
Aspartate aminotransferase	log_ast_cleaned	OXCT1	Male	18698	0.00239743	0.00336644	0.00448642
Aspartate aminotransferase	log_ast_cleaned	OXCT1	EUR	38706	0.00558284	0.00657458	0.00761113
C-reactive protein	log_crp_cleaned	OXCT1	All	40763	0.00106698	0.00143927	0.001972
C-reactive protein	log_crp_cleaned	OXCT1	Female	22065	0.00038515	0.000732319	0.00120236
C-reactive protein	log_crp_cleaned	OXCT1	Male	18698	0.00303668	0.00427538	0.00562836
C-reactive protein	log_crp_cleaned	OXCT1	CSA	768	3.88566e-07	0.000382192	0.00317172
C-reactive protein	log_crp_cleaned	OXCT1	EUR	38706	7.86983e-05	0.00023757	0.000443861
Cystatin C	log_cysc_cleaned	OXCT1	All	40763	0.000107097	0.000270278	0.000538886
Cystatin C	log_cysc_cleaned	OXCT1	Female	22065	1.79177e-06	7.76579e-05	0.000296963
Cystatin C	log_cysc_cleaned	OXCT1	EUR	38706	0.00016551	0.000381213	0.000654099
Month	month	OXCT1	All	40763	0.00354621	0.00435348	0.00517417
Month	month	OXCT1	Female	22065	0.000463403	0.000876176	0.00141296
Month	month	OXCT1	Male	18698	0.0022991	0.00318466	0.00419273
Month	month	OXCT1	EUR	38706	0.00108108	0.00150628	0.00197353
Sample age	sample_age	OXCT1	All	40763	0.000139246	0.000297785	0.00053298
Total protein	total_prot_cleaned	OXCT1	All	40763	0.0106815	0.0119889	0.0132422
Total protein	total_prot_cleaned	OXCT1	Female	22065	0.00876042	0.0101568	0.0115829
Total protein	total_prot_cleaned	OXCT1	Male	18698	0.0046999	0.00598723	0.00716325
Total protein	total_prot_cleaned	OXCT1	EUR	38706	0.00724475	0.00812639	0.00945242
trans-pQTL score	trans.score	OXCT1	All	40763	0.00270922	0.00338771	0.00410041
trans-pQTL score	trans.score	OXCT1	Female	22065	0.00321898	0.00409395	0.00514964
trans-pQTL score	trans.score	OXCT1	Male	18698	0.00283333	0.00362248	0.0046426
trans-pQTL score	trans.score	OXCT1	EUR	38706	0.00210265	0.00266444	0.00336896
Prednisolone	A07EA01	OXT	Female	23327	0.000974786	0.00166444	0.00252021
Bread intake	Bread_intake	OXT	All	43164	0.00266885	0.00325524	0.00385598
Bread intake	Bread_intake	OXT	Male	19837	0.00141774	0.00220035	0.00317353
Bread intake	Bread_intake	OXT	EUR	40998	0.0028368	0.00350251	0.00433984
Bread type	Bread_type	OXT	All	43164	0.00201342	0.00248083	0.00303869
Bread type	Bread_type	OXT	Male	19837	0.000773364	0.00132728	0.00202138
Bread type	Bread_type	OXT	EUR	40998	0.00179902	0.00232155	0.00291298
Fenofibrate	C10AB05	OXT	EUR	40998	0.00164624	0.00291828	0.00341999
Cereal intake	Cereal_intake	OXT	All	43164	0.00183959	0.00242689	0.00290663
Cereal intake	Cereal_intake	OXT	Female	23327	0.000535038	0.000886158	0.00152006
Cereal intake	Cereal_intake	OXT	Male	19837	0.00214614	0.00288911	0.00378056
Cereal intake	Cereal_intake	OXT	EUR	40998	0.00223145	0.00279602	0.00342571
Coffee intake	Coffee_intake	OXT	All	43164	0.00693404	0.00790604	0.00896198
Coffee intake	Coffee_intake	OXT	Female	23327	0.00362331	0.00481288	0.00593954
Coffee intake	Coffee_intake	OXT	Male	19837	0.00412262	0.00517306	0.00655408
Coffee intake	Coffee_intake	OXT	EUR	40998	0.00845355	0.00966268	0.0109023
Diastolic blood pressure, automated reading	Diastolic_blood_pressure	OXT	Male	19837	0.000340441	0.000725348	0.00126902
Fasting time	Fasting_time	OXT	Male	19837	0.000634769	0.0011269	0.00177549
Levonorgestrel |Ethinyl Estradiol	G03AA07	OXT	All	43164	0.00862012	0.0107553	0.0120685
Levonorgestrel |Ethinyl Estradiol	G03AA07	OXT	Female	23327	0.0100071	0.0124126	0.0140379
Levonorgestrel |Ethinyl Estradiol	G03AA07	OXT	EUR	40998	0.00615363	0.00812311	0.00911823
Norethisterone	G03AC01	OXT	Female	23327	0.000477201	0.00104274	0.00152372
Estradiol|Norethisterone |Estradiol	G03CA03	OXT	Female	23327	0.000261143	0.000619745	0.00102429
Conjugated Estrogens	G03CA57	OXT	All	43164	0.00431116	0.0054771	0.00635593
Conjugated Estrogens	G03CA57	OXT	Female	23327	0.00695987	0.00872144	0.0104274
Conjugated Estrogens	G03CA57	OXT	EUR	40998	0.00549963	0.00674686	0.00802759
Norethisterone |Estradiol	G03FA01	OXT	All	43164	0.00757692	0.00888335	0.00982014
Norethisterone |Estradiol	G03FA01	OXT	Female	23327	0.00855588	0.010492	0.0120703
Norethisterone |Estradiol	G03FA01	OXT	EUR	40998	0.00665964	0.00820772	0.00952288
Conjugated Estrogens |Norgestrel	G03FA10	OXT	All	43164	0.000594607	0.00119607	0.00164995
Conjugated Estrogens |Norgestrel	G03FA10	OXT	Female	23327	0.00494217	0.00710284	0.00825416
Conjugated Estrogens |Norgestrel	G03FA10	OXT	EUR	40998	0.00228881	0.00341571	0.00411793
Conjugated Estrogens |Medroxyprogesterone Acetate|Medroxyprogesterone Acetate |Estradiol	G03FA12	OXT	Female	23327	0.00205464	0.00318641	0.00419496
Norethisterone |Estradiol|Levonorgestrel |Estradiol	G03FB05	OXT	Female	23327	0.000758715	0.00167063	0.0022696
Haemoglobin concentration	Haemoglobin_concentration	OXT	Male	19837	0.000738774	0.00134291	0.00204189
High light scatter reticulocyte count	High_light_scatter_reticulocyte_count	OXT	All	43164	0.00439072	0.00513779	0.00610684
High light scatter reticulocyte count	High_light_scatter_reticulocyte_count	OXT	Female	23327	0.0033485	0.0043283	0.00540776
High light scatter reticulocyte count	High_light_scatter_reticulocyte_count	OXT	Male	19837	0.00204162	0.00280785	0.003736
High light scatter reticulocyte count	High_light_scatter_reticulocyte_count	OXT	EUR	40998	0.00363747	0.00439693	0.00512834
Immature reticulocyte fraction	Immature_reticulocyte_fraction	OXT	Female	23327	3.7263e-08	8.15931e-06	6.32447e-05
Leisure/social activities	Leisure_social_activities	OXT	All	43164	0.00375616	0.00454815	0.00543727
Leisure/social activities	Leisure_social_activities	OXT	Female	23327	0.00286917	0.00375218	0.00473892
Leisure/social activities	Leisure_social_activities	OXT	Male	19837	0.00414607	0.00524133	0.00680742
Leisure/social activities	Leisure_social_activities	OXT	EUR	40998	0.0038102	0.00460306	0.00548249
Lymphocyte count	Lymphocyte_count	OXT	All	43164	0.000463102	0.000779449	0.00110846
Lymphocyte count	Lymphocyte_count	OXT	EUR	40998	0.000736046	0.00112436	0.0014615
Allopurinol	M04AA01	OXT	All	43164	0.00566868	0.00646393	0.00734166
Allopurinol	M04AA01	OXT	Male	19837	0.00505462	0.00620675	0.00786272
Allopurinol	M04AA01	OXT	EUR	40998	0.00453212	0.00542168	0.0062816
Mean corpuscular volume	Mean_corpuscular_volume	OXT	All	43164	0.000406363	0.000690871	0.00104657
Mean corpuscular volume	Mean_corpuscular_volume	OXT	EUR	40998	0.00135816	0.0018601	0.00231022
Pulse rate, automated reading	Pulse_rate	OXT	EUR	40998	0.000960973	0.00138635	0.0018269
Red blood cell (erythrocyte) distribution width	Red_blood_cell__erythrocyte__distribution_width	OXT	All	43164	0.00366048	0.00450069	0.00541526
Red blood cell (erythrocyte) distribution width	Red_blood_cell__erythrocyte__distribution_width	OXT	Female	23327	0.00511983	0.00640604	0.00779955
Red blood cell (erythrocyte) distribution width	Red_blood_cell__erythrocyte__distribution_width	OXT	Male	19837	0.00557958	0.00700225	0.00872522
Red blood cell (erythrocyte) distribution width	Red_blood_cell__erythrocyte__distribution_width	OXT	EUR	40998	0.00210267	0.00262558	0.00329708
White blood cell (leukocyte) count	White_blood_cell__leukocyte__count	OXT	All	43164	0.00115691	0.00156265	0.00210456
White blood cell (leukocyte) count	White_blood_cell__leukocyte__count	OXT	Female	23327	0.0029217	0.00386522	0.00496002
White blood cell (leukocyte) count	White_blood_cell__leukocyte__count	OXT	EUR	40998	0.00026563	0.000506732	0.000810001
Age	age	OXT	All	43164	0.0138826	0.0149671	0.0165887
Age	age	OXT	Female	23327	0.0463828	0.0501462	0.0537517
Age	age	OXT	EUR	40998	0.0161093	0.017596	0.0193103
Alcohol consumption	alcohol	OXT	All	43164	0.0280164	0.0301481	0.0322002
Alcohol consumption	alcohol	OXT	Female	23327	0.0356069	0.039222	0.0421138
Alcohol consumption	alcohol	OXT	Male	19837	0.0288459	0.0317015	0.0349339
Alcohol consumption	alcohol	OXT	EUR	40998	0.0356692	0.0379573	0.0399531
Gout	bin_274.1	OXT	Male	19837	1.23584e-05	0.000145062	0.000531587
Epilepsy, recurrent seizures, convulsions	bin_345	OXT	All	43164	0.00223423	0.00293177	0.00362333
Epilepsy, recurrent seizures, convulsions	bin_345	OXT	Male	19837	0.00141722	0.00240112	0.00335515
Epilepsy, recurrent seizures, convulsions	bin_345	OXT	EUR	40998	0.00205713	0.00272754	0.00340877
Body mass index	bmi	BTD	All	41869	0.000833237	0.00123641	0.00165698
Body mass index	bmi	OXT	Female	23327	0.0217537	0.0237718	0.0262011
Body mass index	bmi	OXT	Male	19837	0.022166	0.0245294	0.0267097
Body mass index	bmi	OXT	AFR	838	0.00230547	0.00828291	0.0155368
Body mass index	bmi	OXT	CSA	808	0.0502948	0.0715975	0.0879075
Body mass index	bmi	OXT	EUR	40998	0.0390658	0.0410076	0.0435714
cis-pQTL score	cis.score	OXT	All	43164	0.224264	0.227795	0.231931
cis-pQTL score	cis.score	OXT	Female	23327	0.182649	0.187091	0.192443
cis-pQTL score	cis.score	OXT	Male	19837	0.299512	0.305391	0.311749
cis-pQTL score	cis.score	OXT	AFR	838	0.160454	0.188669	0.212065
cis-pQTL score	cis.score	OXT	CSA	808	0.0717741	0.0936509	0.125305
cis-pQTL score	cis.score	OXT	EUR	40998	0.242408	0.24649	0.250859
Glycated haemoglobin (HbA1c)	hba1c_cleaned	OXT	Male	19837	0.00261369	0.00351989	0.00491801
IGF-1	igf1_cleaned	OXT	All	43164	0.00612811	0.00708802	0.00805635
IGF-1	igf1_cleaned	OXT	Female	23327	0.0106403	0.0123261	0.0141914
IGF-1	igf1_cleaned	OXT	Male	19837	0.0109747	0.012862	0.0147429
IGF-1	igf1_cleaned	OXT	EUR	40998	0.00642353	0.00728933	0.00833666
LDL direct	ldl_chol_cleaned	OXT	All	43164	0.00511727	0.00606983	0.00690555
LDL direct	ldl_chol_cleaned	OXT	Female	23327	0.00751612	0.00885146	0.0102968
LDL direct	ldl_chol_cleaned	OXT	Male	19837	0.00183381	0.00263956	0.00353435
LDL direct	ldl_chol_cleaned	OXT	EUR	40998	0.00962005	0.0107195	0.0119582
Alkaline phosphatase	log_alp_cleaned	OXT	All	43164	0.00248339	0.00309385	0.0037612
Alkaline phosphatase	log_alp_cleaned	OXT	Female	23327	0.00239816	0.00319155	0.00405782
C-reactive protein	log_crp_cleaned	OXT	All	43164	0.00273229	0.00335851	0.00402532
C-reactive protein	log_crp_cleaned	OXT	Female	23327	0.00142053	0.0021234	0.00299407
C-reactive protein	log_crp_cleaned	OXT	EUR	40998	0.000481888	0.000817947	0.00124688
Gamma glutamyltransferase	log_ggt_cleaned	OXT	All	43164	0.00273221	0.00334419	0.00410097
Gamma glutamyltransferase	log_ggt_cleaned	OXT	Female	23327	0.00032176	0.000696073	0.00121612
Gamma glutamyltransferase	log_ggt_cleaned	OXT	Male	19837	0.0100418	0.0119245	0.0141553
Gamma glutamyltransferase	log_ggt_cleaned	OXT	EUR	40998	0.00105618	0.00153603	0.00201888
Testosterone	log_testo_cleaned	OXT	Female	23327	0.00339751	0.00432518	0.00550112
Triglycerides	log_total_tg_cleaned	OXT	All	43164	0.0224773	0.0243938	0.0262176
Triglycerides	log_total_tg_cleaned	OXT	Female	23327	0.0248086	0.0269853	0.0292321
Triglycerides	log_total_tg_cleaned	OXT	Male	19837	0.0252456	0.0277315	0.0305675
Triglycerides	log_total_tg_cleaned	OXT	AFR	838	0.0396836	0.0548006	0.0740209
Triglycerides	log_total_tg_cleaned	OXT	CSA	808	1.05761e-06	0.000265248	0.00490773
Triglycerides	log_total_tg_cleaned	OXT	EUR	40998	0.0258469	0.0274446	0.0294542
Phosphate	phos_cleaned	OXT	All	43164	0.00545555	0.00636419	0.00740004
Phosphate	phos_cleaned	OXT	Female	23327	0.00945622	0.0111823	0.0131002
Phosphate	phos_cleaned	OXT	EUR	40998	0.00499408	0.00600546	0.00700296
Ancestry	pop	OXT	All	43164	0.00202377	0.00256361	0.00310513
Ancestry	pop	OXT	Male	19837	0.00144231	0.0020629	0.00285621
SHBG	shbg_cleaned	OXT	Male	19837	0.00345763	0.00432809	0.00537093
trans-pQTL score	trans.score	OXT	All	43164	0.0289109	0.0303758	0.0324739
trans-pQTL score	trans.score	OXT	Female	23327	0.0296183	0.0321777	0.0348569
trans-pQTL score	trans.score	OXT	Male	19837	0.0379787	0.0411961	0.0442603
trans-pQTL score	trans.score	OXT	EUR	40998	0.0357312	0.0380782	0.0401448
Urate	urate_cleaned	OXT	All	43164	0.0244171	0.0262316	0.0278843
Urate	urate_cleaned	OXT	Female	23327	0.0302536	0.0324662	0.0353465
Urate	urate_cleaned	OXT	Male	19837	0.0290147	0.0322196	0.0348944
Urate	urate_cleaned	OXT	AFR	838	0.00501418	0.0120939	0.0228838
Urate	urate_cleaned	OXT	CSA	808	0.0407123	0.0606961	0.0826725
Urate	urate_cleaned	OXT	EUR	40998	0.0300562	0.0317838	0.0337617
Urea	urea_cleaned	OXT	All	43164	0.00226797	0.00276556	0.00337337
Urea	urea_cleaned	OXT	Female	23327	0.0014163	0.00207284	0.00284537
Urea	urea_cleaned	OXT	EUR	40998	0.00584693	0.00676533	0.00777796
Waist-to-Hip ratio	whr	PCDHB15	All	41687	0.000143777	0.000305265	0.000534673
Waist-to-Hip ratio	whr	EFNA4	Male	19475	7.03e-05	0.000304666	0.000619628
Waist-to-Hip ratio	whr	IL22	All	41687	0.000127535	0.000304594	0.000546524
Waist-to-Hip ratio	whr	ODAM	EUR	39703	0.000141246	0.000304359	0.000598528
Waist-to-Hip ratio	whr	CXCL10	Female	23237	9.17908e-05	0.000304314	0.000630979
Cereal intake	Cereal_intake	P4HB	All	42747	0.000124639	0.000253529	0.00048223
Cereal intake	Cereal_intake	P4HB	Male	19615	0.000226763	0.000625439	0.00111782
Cereal intake	Cereal_intake	P4HB	EUR	40596	0.000631818	0.000974577	0.00131735
Date of attending assessment centre	Date_of_attending_assessment_centre	P4HB	All	42747	0.00359762	0.00420681	0.00493832
Date of attending assessment centre	Date_of_attending_assessment_centre	P4HB	Female	23132	0.00327154	0.00428714	0.00530648
Date of attending assessment centre	Date_of_attending_assessment_centre	P4HB	Male	19615	0.00285087	0.00358997	0.00480217
Date of attending assessment centre	Date_of_attending_assessment_centre	P4HB	EUR	40596	0.00413221	0.00498774	0.00594329
Eosinophill percentage	Eosinophill_percentage	P4HB	Female	23132	5.75554e-05	0.000236724	0.00050489
Eosinophill percentage	Eosinophill_percentage	P4HB	EUR	40596	7.92041e-05	0.000205709	0.000362903
High light scatter reticulocyte count	High_light_scatter_reticulocyte_count	P4HB	All	42747	0.00176767	0.00231826	0.00293043
High light scatter reticulocyte count	High_light_scatter_reticulocyte_count	P4HB	Female	23132	0.00114636	0.0017483	0.00244437
High light scatter reticulocyte count	High_light_scatter_reticulocyte_count	P4HB	Male	19615	0.00162906	0.00245742	0.00332861
High light scatter reticulocyte count	High_light_scatter_reticulocyte_count	P4HB	EUR	40596	0.00143976	0.00198355	0.00253105
Mean platelet (thrombocyte) volume	Mean_platelet__thrombocyte__volume	P4HB	All	42747	0.0235862	0.0255201	0.0273331
Mean platelet (thrombocyte) volume	Mean_platelet__thrombocyte__volume	P4HB	Female	23132	0.0266939	0.0294653	0.0322503
Mean platelet (thrombocyte) volume	Mean_platelet__thrombocyte__volume	P4HB	Male	19615	0.0123124	0.0142981	0.0160753
Mean platelet (thrombocyte) volume	Mean_platelet__thrombocyte__volume	P4HB	CSA	805	0.0398447	0.0533688	0.0711827
Mean platelet (thrombocyte) volume	Mean_platelet__thrombocyte__volume	P4HB	EUR	40596	0.0217737	0.0235582	0.0252131
Mean sphered cell volume	Mean_sphered_cell_volume	P4HB	All	42747	0.00192249	0.00248124	0.00308242
Mean sphered cell volume	Mean_sphered_cell_volume	P4HB	Female	23132	0.00199223	0.00270335	0.003468
Mean sphered cell volume	Mean_sphered_cell_volume	P4HB	EUR	40596	0.000866775	0.00134746	0.00171995
Neutrophill percentage	Neutrophill_percentage	P4HB	All	42747	0.00177413	0.00234392	0.00290114
Neutrophill percentage	Neutrophill_percentage	P4HB	Male	19615	3.44882e-08	2.22195e-05	0.00018841
Neutrophill percentage	Neutrophill_percentage	P4HB	EUR	40596	0.000629316	0.000939757	0.00130806
Particulate matter air pollution (pm10); 2007	Particulate_matter_air_pollution__pm10___2007	P4HB	All	42747	0.000487081	0.000767975	0.0011766
Particulate matter air pollution (pm10); 2007	Particulate_matter_air_pollution__pm10___2007	P4HB	Female	23132	0.000197016	0.000503656	0.000951842
Particulate matter air pollution (pm10); 2007	Particulate_matter_air_pollution__pm10___2007	P4HB	Male	19615	0.000121059	0.000321885	0.000693097
Particulate matter air pollution (pm10); 2007	Particulate_matter_air_pollution__pm10___2007	P4HB	EUR	40596	0.000617031	0.00094853	0.00127869
Platelet crit	Platelet_crit	P4HB	All	42747	0.0759164	0.0791831	0.0819661
Platelet crit	Platelet_crit	P4HB	Female	23132	0.0652784	0.0693008	0.0725787
Platelet crit	Platelet_crit	P4HB	Male	19615	0.0650182	0.0693252	0.0735109
Platelet crit	Platelet_crit	P4HB	AFR	835	0.013838	0.0255471	0.0404597
Platelet crit	Platelet_crit	P4HB	CSA	805	0.0920461	0.125031	0.161486
Platelet crit	Platelet_crit	P4HB	EUR	40596	0.0806163	0.0837685	0.0872027
Pulse rate, automated reading	Pulse_rate	P4HB	Male	19615	0.000314187	0.000733539	0.00132185
Pulse rate, automated reading	Pulse_rate	P4HB	AFR	835	0.00129586	0.00639268	0.0156925
Pulse rate, automated reading	Pulse_rate	P4HB	EUR	40596	1.63952e-05	8.72147e-05	0.000195911
Red blood cell (erythrocyte) distribution width	Red_blood_cell__erythrocyte__distribution_width	P4HB	All	42747	0.000270279	0.000495487	0.000767612
Red blood cell (erythrocyte) distribution width	Red_blood_cell__erythrocyte__distribution_width	P4HB	Male	19615	0.00182192	0.00273018	0.00370554
Red blood cell (erythrocyte) distribution width	Red_blood_cell__erythrocyte__distribution_width	P4HB	EUR	40596	0.000816885	0.00111172	0.00156864
Spread type	Spread_type	P4HB	All	42747	0.00143906	0.00183699	0.00236435
Spread type	Spread_type	P4HB	Female	23132	0.00174812	0.00242345	0.00325603
Time blood draw	Time_blood_draw	P4HB	All	42747	0.0300541	0.0322717	0.034184
Time blood draw	Time_blood_draw	P4HB	Female	23132	0.0328258	0.0355498	0.0383248
Time blood draw	Time_blood_draw	P4HB	Male	19615	0.026932	0.0300055	0.0327888
Time blood draw	Time_blood_draw	P4HB	EUR	40596	0.0279978	0.0295845	0.0315264
Body mass index	bmi	BSG	All	43162	0.000823357	0.00123444	0.00164431
Body mass index	bmi	P4HB	Male	19615	0.000120313	0.00036365	0.000744286
Body mass index	bmi	P4HB	EUR	40596	1.82803e-08	8.48971e-06	8.9323e-05
Centre	centre	P4HB	All	42747	0.0115061	0.0126265	0.0138192
Centre	centre	P4HB	Female	23132	0.0127855	0.0146314	0.0167235
Centre	centre	P4HB	Male	19615	0.0106805	0.0121508	0.0141569
Centre	centre	P4HB	EUR	40596	0.0119101	0.0129362	0.0142363
cis-pQTL score	cis.score	P4HB	All	42747	0.00242188	0.00301652	0.00379047
cis-pQTL score	cis.score	P4HB	Female	23132	0.00320532	0.00421387	0.00512816
cis-pQTL score	cis.score	P4HB	EUR	40596	0.00136986	0.00177626	0.00224114
Glycated haemoglobin (HbA1c)	hba1c_cleaned	P4HB	All	42747	0.0053994	0.00626508	0.00727793
Glycated haemoglobin (HbA1c)	hba1c_cleaned	P4HB	Female	23132	0.00375238	0.00466687	0.00589833
Glycated haemoglobin (HbA1c)	hba1c_cleaned	P4HB	Male	19615	0.00251351	0.00340154	0.00449198
Glycated haemoglobin (HbA1c)	hba1c_cleaned	P4HB	CSA	805	0.0154748	0.0284281	0.0433425
Glycated haemoglobin (HbA1c)	hba1c_cleaned	P4HB	EUR	40596	0.00289411	0.00340553	0.00408194
HDL cholesterol	hdl_chol_cleaned	P4HB	All	42747	0.00241101	0.00298697	0.00360027
HDL cholesterol	hdl_chol_cleaned	P4HB	Female	23132	0.00406821	0.0051368	0.00635679
HDL cholesterol	hdl_chol_cleaned	P4HB	Male	19615	0.002405	0.00336218	0.00447722
HDL cholesterol	hdl_chol_cleaned	P4HB	EUR	40596	0.00413995	0.00482683	0.00560438
LDL direct	ldl_chol_cleaned	P4HB	All	42747	0.00292943	0.00351381	0.00417874
LDL direct	ldl_chol_cleaned	P4HB	Female	23132	0.00293615	0.00405881	0.00494149
LDL direct	ldl_chol_cleaned	P4HB	Male	19615	0.00533292	0.00657161	0.00797667
LDL direct	ldl_chol_cleaned	P4HB	AFR	835	0.0278884	0.0430358	0.0588907
LDL direct	ldl_chol_cleaned	P4HB	EUR	40596	0.00453189	0.00526436	0.00621262
Alkaline phosphatase	log_alp_cleaned	P4HB	All	42747	0.000531855	0.000822716	0.0012423
Alkaline phosphatase	log_alp_cleaned	P4HB	Female	23132	0.000512151	0.000847476	0.00128709
Alkaline phosphatase	log_alp_cleaned	P4HB	EUR	40596	0.000223834	0.000439575	0.000727114
Aspartate aminotransferase	log_ast_cleaned	P4HB	All	42747	0.000818523	0.00115067	0.00152178
Aspartate aminotransferase	log_ast_cleaned	P4HB	Female	23132	0.00144454	0.00194887	0.00274281
Aspartate aminotransferase	log_ast_cleaned	P4HB	Male	19615	0.00261882	0.00355875	0.00481719
Aspartate aminotransferase	log_ast_cleaned	P4HB	EUR	40596	0.00170594	0.00226483	0.00287368
C-reactive protein	log_crp_cleaned	P4HB	All	42747	0.00053316	0.000858903	0.00117956
C-reactive protein	log_crp_cleaned	P4HB	Female	23132	0.00108639	0.00166975	0.00233445
C-reactive protein	log_crp_cleaned	P4HB	Male	19615	0.000629297	0.00105912	0.00161324
C-reactive protein	log_crp_cleaned	P4HB	AFR	835	0.00201872	0.00659641	0.0151789
C-reactive protein	log_crp_cleaned	P4HB	EUR	40596	0.000458471	0.000795951	0.00116932
Cystatin C	log_cysc_cleaned	P4HB	All	42747	0.00380526	0.00455078	0.00523866
Cystatin C	log_cysc_cleaned	P4HB	Female	23132	0.00740547	0.00894495	0.0103155
Cystatin C	log_cysc_cleaned	P4HB	Male	19615	0.00656061	0.00785638	0.00945269
Cystatin C	log_cysc_cleaned	P4HB	EUR	40596	0.00376492	0.00444874	0.00528435
Gamma glutamyltransferase	log_ggt_cleaned	P4HB	All	42747	0.00124027	0.00173852	0.00217385
Gamma glutamyltransferase	log_ggt_cleaned	P4HB	Female	23132	0.000500058	0.000933079	0.0014838
Gamma glutamyltransferase	log_ggt_cleaned	P4HB	Male	19615	0.00045414	0.000875645	0.00139068
Gamma glutamyltransferase	log_ggt_cleaned	P4HB	CSA	805	0.00619087	0.0140825	0.0225071
Gamma glutamyltransferase	log_ggt_cleaned	P4HB	EUR	40596	0.00064314	0.000943929	0.00136461
Total bilirubin	log_tbil_cleaned	P4HB	All	42747	0.00327809	0.00393288	0.00474534
Total bilirubin	log_tbil_cleaned	P4HB	Female	23132	0.00295951	0.00379275	0.00468166
Total bilirubin	log_tbil_cleaned	P4HB	Male	19615	0.00267923	0.00357878	0.00456786
Total bilirubin	log_tbil_cleaned	P4HB	EUR	40596	0.00277739	0.00341649	0.00417664
Triglycerides	log_total_tg_cleaned	P4HB	All	42747	0.0231888	0.0249085	0.0266938
Triglycerides	log_total_tg_cleaned	P4HB	Female	23132	0.0198209	0.0216903	0.0242515
Triglycerides	log_total_tg_cleaned	P4HB	Male	19615	0.0255432	0.028609	0.0313899
Triglycerides	log_total_tg_cleaned	P4HB	AFR	835	0.0290976	0.0452248	0.0629004
Triglycerides	log_total_tg_cleaned	P4HB	CSA	805	0.0567153	0.0792022	0.114617
Triglycerides	log_total_tg_cleaned	P4HB	EUR	40596	0.0213699	0.022877	0.0246649
Phosphate	phos_cleaned	P4HB	Female	23132	0.000211022	0.00053324	0.000877195
Total protein	total_prot_cleaned	P4HB	All	42747	0.0027447	0.00335986	0.00414585
Total protein	total_prot_cleaned	P4HB	Female	23132	0.0034066	0.00453511	0.00552655
Total protein	total_prot_cleaned	P4HB	Male	19615	0.00462725	0.00605742	0.0073748
Total protein	total_prot_cleaned	P4HB	EUR	40596	0.00289841	0.00352103	0.00431893
trans-pQTL score	trans.score	P4HB	All	42747	0.0048407	0.00564402	0.00659309
trans-pQTL score	trans.score	P4HB	Female	23132	0.00266932	0.00359814	0.00460123
trans-pQTL score	trans.score	P4HB	Male	19615	0.00292796	0.0039714	0.0050762
trans-pQTL score	trans.score	P4HB	EUR	40596	0.00462359	0.0055003	0.00636804
Urate	urate_cleaned	P4HB	All	42747	0.00176412	0.00226341	0.00274343
Urate	urate_cleaned	P4HB	Female	23132	0.00120745	0.00166353	0.00229138
Urate	urate_cleaned	P4HB	Male	19615	0.000200954	0.000519968	0.00103678
Urate	urate_cleaned	P4HB	EUR	40596	0.00189973	0.00252716	0.00309264
Urea	urea_cleaned	P4HB	All	42747	0.00170122	0.00217025	0.00275962
Urea	urea_cleaned	P4HB	Female	23132	6.36017e-05	0.000246346	0.000550234
Urea	urea_cleaned	P4HB	EUR	40596	0.000839071	0.00121679	0.00170343
Waist-to-Hip ratio	whr	EGLN1	All	42692	0.000141092	0.000304054	0.00050204
Waist-to-Hip ratio	whr	NME3	EUR	40648	0.000131205	0.000303201	0.00051266
Waist-to-Hip ratio	whr	POSTN	All	41871	0.000131399	0.000302798	0.000544189
Waist-to-Hip ratio	whr	PTPRS	Male	19822	7.60072e-05	0.000301733	0.000698423
Waist-to-Hip ratio	whr	NME3	Female	23158	0.000112039	0.000299886	0.000630068
Waist-to-Hip ratio	whr	GPR15L	EUR	39589	9.77412e-05	0.000298912	0.000524069
Date of attending assessment centre	Date_of_attending_assessment_centre	PACS2	All	40497	0.00640364	0.00731182	0.00843178
Date of attending assessment centre	Date_of_attending_assessment_centre	PACS2	Female	21931	0.0040791	0.00527787	0.00630874
Date of attending assessment centre	Date_of_attending_assessment_centre	PACS2	Male	18566	0.00520579	0.00679827	0.0080667
Date of attending assessment centre	Date_of_attending_assessment_centre	PACS2	EUR	38440	0.00677058	0.00774139	0.00881441
Mean platelet (thrombocyte) volume	Mean_platelet__thrombocyte__volume	PACS2	All	40497	0.0222875	0.0240658	0.0259862
Mean platelet (thrombocyte) volume	Mean_platelet__thrombocyte__volume	PACS2	Female	21931	0.0251536	0.0281331	0.0311055
Mean platelet (thrombocyte) volume	Mean_platelet__thrombocyte__volume	PACS2	Male	18566	0.0158503	0.0181708	0.0204017
Mean platelet (thrombocyte) volume	Mean_platelet__thrombocyte__volume	PACS2	EUR	38440	0.0187646	0.0203881	0.0222105
Number of draws	Number_of_draws	PACS2	All	40497	0.000295773	0.000556258	0.000797081
Number of draws	Number_of_draws	PACS2	Female	21931	0.000242948	0.000523912	0.000983804
Number of draws	Number_of_draws	PACS2	Male	18566	0.00020234	0.000573326	0.000973866
Number of draws	Number_of_draws	PACS2	CSA	757	0.0178635	0.0322044	0.0502977
Number of draws	Number_of_draws	PACS2	EUR	38440	7.24176e-05	0.000189735	0.000391358
Particulate matter air pollution (pm10); 2007	Particulate_matter_air_pollution__pm10___2007	PACS2	All	40497	0.000150948	0.000331	0.000535267
Platelet crit	Platelet_crit	PACS2	All	40497	0.070514	0.0737226	0.0765524
Platelet crit	Platelet_crit	PACS2	Female	21931	0.061814	0.0663465	0.0700012
Platelet crit	Platelet_crit	PACS2	Male	18566	0.0743765	0.0796343	0.0845011
Platelet crit	Platelet_crit	PACS2	AFR	804	0.02954	0.0462013	0.0667894
Platelet crit	Platelet_crit	PACS2	CSA	757	0.0261369	0.0427047	0.0687202
Platelet crit	Platelet_crit	PACS2	EUR	38440	0.0698066	0.0728929	0.0766351
Time blood draw	Time_blood_draw	PACS2	All	40497	0.00700052	0.00796953	0.00897987
Time blood draw	Time_blood_draw	PACS2	Female	21931	0.0073824	0.0086323	0.0104788
Time blood draw	Time_blood_draw	PACS2	Male	18566	0.00824905	0.00986136	0.0118526
Time blood draw	Time_blood_draw	PACS2	EUR	38440	0.00912518	0.0103524	0.0114699
Centre	centre	PACS2	All	40497	0.0206499	0.022481	0.0241962
Centre	centre	PACS2	Female	21931	0.0210416	0.0237012	0.0257002
Centre	centre	PACS2	Male	18566	0.0169346	0.0191514	0.0218197
Centre	centre	PACS2	AFR	804	0.0887768	0.126977	0.151439
Centre	centre	PACS2	CSA	757	0.0716695	0.0943712	0.120033
Centre	centre	PACS2	EUR	38440	0.0219659	0.0235517	0.0257167
cis-pQTL score	cis.score	PACS2	All	40497	0.0166943	0.0181675	0.0201214
cis-pQTL score	cis.score	PACS2	Female	21931	0.0130058	0.0147338	0.0163785
cis-pQTL score	cis.score	PACS2	Male	18566	0.0105096	0.0125397	0.0148834
cis-pQTL score	cis.score	PACS2	AFR	804	0.000187409	0.00294622	0.0096281
cis-pQTL score	cis.score	PACS2	EUR	38440	0.0111185	0.0123825	0.0138523
Cystatin C	log_cysc_cleaned	PACS2	Female	21931	4.14955e-05	0.00019675	0.000507715
Triglycerides	log_total_tg_cleaned	PACS2	All	40497	0.0214671	0.0230655	0.0248421
Triglycerides	log_total_tg_cleaned	PACS2	Female	21931	0.0202112	0.0224842	0.0245072
Triglycerides	log_total_tg_cleaned	PACS2	Male	18566	0.02139	0.0241084	0.0266312
Triglycerides	log_total_tg_cleaned	PACS2	CSA	757	0.102773	0.133736	0.158953
Triglycerides	log_total_tg_cleaned	PACS2	EUR	38440	0.0230309	0.0247034	0.0264605
Sex	sex	PACS2	All	40497	0.00173727	0.0022631	0.00289485
Sex	sex	PACS2	EUR	38440	0.00280652	0.00343972	0.0042566
SHBG	shbg_cleaned	PACS2	EUR	38440	6.34047e-09	5.04241e-06	5.14662e-05
Total protein	total_prot_cleaned	PACS2	All	40497	0.00267826	0.00332845	0.00395077
Total protein	total_prot_cleaned	PACS2	Female	21931	0.00118022	0.00174946	0.00250111
Total protein	total_prot_cleaned	PACS2	Male	18566	0.00187073	0.00268592	0.00371009
Total protein	total_prot_cleaned	PACS2	EUR	38440	0.00220193	0.00295963	0.00356357
trans-pQTL score	trans.score	PACS2	All	40497	0.00296033	0.00356055	0.00445831
trans-pQTL score	trans.score	PACS2	Female	21931	0.00426887	0.00534929	0.00667611
trans-pQTL score	trans.score	PACS2	Male	18566	0.00242944	0.00337154	0.00460732
trans-pQTL score	trans.score	PACS2	EUR	38440	0.00608483	0.00698052	0.00816343
Vitamin D	vitd_cleaned	PACS2	EUR	38440	0.0005925	0.000898031	0.00132823
Waist-to-Hip ratio	whr	HEXIM1	All	42725	0.000125086	0.000296602	0.000538797
Insulin	A10A	PADI2	Male	19335	0.00022239	0.000471754	0.000913127
Lymphocyte percentage	Lymphocyte_percentage	PADI2	All	42039	0.00135225	0.00176376	0.00231682
Lymphocyte percentage	Lymphocyte_percentage	PADI2	Female	22704	0.000523619	0.000978659	0.00153882
Lymphocyte percentage	Lymphocyte_percentage	PADI2	EUR	39930	0.000870266	0.00120344	0.00160807
Neutrophill percentage	Neutrophill_percentage	PADI2	Male	19335	6.44179e-05	0.000277539	0.000622034
Pulse rate, automated reading	Pulse_rate	PADI2	All	42039	2.64946e-05	0.0001057	0.000266124
Pulse rate, automated reading	Pulse_rate	PADI2	Female	22704	9.04226e-06	9.72451e-05	0.000324589
Red blood cell (erythrocyte) distribution width	Red_blood_cell__erythrocyte__distribution_width	PADI2	Female	22704	3.76249e-07	5.7676e-05	0.000242337
Time blood draw	Time_blood_draw	PADI2	All	42039	0.00181511	0.00237815	0.00297246
Time blood draw	Time_blood_draw	PADI2	Male	19335	0.00500393	0.00637111	0.00755118
Time blood draw	Time_blood_draw	PADI2	CSA	789	0.00202519	0.00662234	0.0155493
Time blood draw	Time_blood_draw	PADI2	EUR	39930	0.00146098	0.00194174	0.00244205
Total Lean Mass (g)	Total_Lean_Mass__g_	PADI2	All	42039	0.00208657	0.00262769	0.00329529
Total Lean Mass (g)	Total_Lean_Mass__g_	PADI2	EUR	39930	0.00102675	0.00140907	0.00189004
White blood cell (leukocyte) count	White_blood_cell__leukocyte__count	PADI2	All	42039	0.00220447	0.00269619	0.00338068
White blood cell (leukocyte) count	White_blood_cell__leukocyte__count	PADI2	Female	22704	0.00377508	0.00469138	0.00580198
White blood cell (leukocyte) count	White_blood_cell__leukocyte__count	PADI2	Male	19335	0.0011277	0.00170594	0.00251682
White blood cell (leukocyte) count	White_blood_cell__leukocyte__count	PADI2	EUR	39930	0.00307968	0.00372006	0.0044648
Body mass index	bmi	PADI2	Male	19335	4.30626e-05	0.000224507	0.000528897
cis-pQTL score	cis.score	PADI2	All	42039	0.00821787	0.00919458	0.0103826
cis-pQTL score	cis.score	PADI2	Female	22704	0.00632928	0.0075322	0.00910703
cis-pQTL score	cis.score	PADI2	Male	19335	0.00383177	0.00477931	0.00609221
cis-pQTL score	cis.score	PADI2	AFR	809	0.00168822	0.0064987	0.01367
cis-pQTL score	cis.score	PADI2	EUR	39930	0.00621012	0.00715983	0.00815519
Aspartate aminotransferase	log_ast_cleaned	PADI2	All	42039	0.00473173	0.0055535	0.00639976
Aspartate aminotransferase	log_ast_cleaned	PADI2	Female	22704	0.00180189	0.00252275	0.00339282
Aspartate aminotransferase	log_ast_cleaned	PADI2	Male	19335	0.00845236	0.0102707	0.0116332
Aspartate aminotransferase	log_ast_cleaned	PADI2	AFR	809	0.00487408	0.0125258	0.0221821
Aspartate aminotransferase	log_ast_cleaned	PADI2	EUR	39930	0.00337825	0.00416801	0.00484883
Creatinine	log_crea_s_cleaned	PADI2	All	42039	0.000204262	0.000379336	0.000634786
Creatinine	log_crea_s_cleaned	PADI2	EUR	39930	3.41183e-08	2.64906e-05	0.000128487
Cystatin C	log_cysc_cleaned	PADI2	All	42039	0.000933282	0.00134611	0.00179155
Cystatin C	log_cysc_cleaned	PADI2	Female	22704	0.00389876	0.00481946	0.0060937
Cystatin C	log_cysc_cleaned	PADI2	Male	19335	0.00380857	0.0050149	0.00660677
Cystatin C	log_cysc_cleaned	PADI2	EUR	39930	0.00316394	0.00391629	0.00473237
Total protein	total_prot_cleaned	PADI2	All	42039	9.26202e-05	0.000243192	0.000474708
Waist-to-Hip ratio	whr	NUDC	All	43240	0.000112015	0.000296216	0.000495821
Date of attending assessment centre	Date_of_attending_assessment_centre	PADI4	All	41804	0.000859525	0.00117112	0.00159303
Date of attending assessment centre	Date_of_attending_assessment_centre	PADI4	Female	22577	0.000310664	0.000623307	0.00115254
Date of attending assessment centre	Date_of_attending_assessment_centre	PADI4	EUR	39703	0.00132891	0.0017867	0.0022713
Haemoglobin concentration	Haemoglobin_concentration	PADI4	All	41804	0.00123155	0.00163118	0.00213715
Haemoglobin concentration	Haemoglobin_concentration	PADI4	Female	22577	0.0010515	0.00173608	0.00261649
Haemoglobin concentration	Haemoglobin_concentration	PADI4	Male	19227	0.000591346	0.00119668	0.00188539
Haemoglobin concentration	Haemoglobin_concentration	PADI4	EUR	39703	0.000427171	0.000681744	0.000986417
Neutrophill percentage	Neutrophill_percentage	PADI4	All	41804	0.0105275	0.0116875	0.0129709
Neutrophill percentage	Neutrophill_percentage	PADI4	Female	22577	0.00757712	0.00909619	0.0107794
Neutrophill percentage	Neutrophill_percentage	PADI4	Male	19227	0.00824293	0.00989049	0.0116513
Neutrophill percentage	Neutrophill_percentage	PADI4	EUR	39703	0.00967562	0.0110443	0.0121744
Number of draws	Number_of_draws	PADI4	All	41804	0.000577053	0.000904322	0.00121904
Number of draws	Number_of_draws	PADI4	Female	22577	0.000197939	0.000498289	0.000985692
Number of draws	Number_of_draws	PADI4	Male	19227	6.18319e-05	0.000273611	0.000636441
Number of draws	Number_of_draws	PADI4	EUR	39703	0.00031017	0.000544103	0.000928458
Red blood cell (erythrocyte) count	Red_blood_cell__erythrocyte__count	PADI4	All	41804	0.000381746	0.000641225	0.000887978
Red blood cell (erythrocyte) count	Red_blood_cell__erythrocyte__count	PADI4	Female	22577	5.66403e-05	0.000222817	0.000567901
Red blood cell (erythrocyte) count	Red_blood_cell__erythrocyte__count	PADI4	Male	19227	0.00138768	0.00219517	0.00311475
Red blood cell (erythrocyte) count	Red_blood_cell__erythrocyte__count	PADI4	EUR	39703	0.000477993	0.000753788	0.00113618
Systolic blood pressure, automated reading	Systolic_blood_pressure	PADI4	Female	22577	0.000750865	0.00131488	0.00186039
Systolic blood pressure, automated reading	Systolic_blood_pressure	PADI4	EUR	39703	3.32192e-05	0.000135344	0.000301887
Total Lean Mass (g)	Total_Lean_Mass__g_	PADI4	All	41804	0.000294004	0.000545511	0.000827904
White blood cell (leukocyte) count	White_blood_cell__leukocyte__count	PADI4	All	41804	0.0295788	0.0314084	0.0334875
White blood cell (leukocyte) count	White_blood_cell__leukocyte__count	PADI4	Female	22577	0.0259208	0.0281509	0.0309539
White blood cell (leukocyte) count	White_blood_cell__leukocyte__count	PADI4	Male	19227	0.0371334	0.0404812	0.0436725
White blood cell (leukocyte) count	White_blood_cell__leukocyte__count	PADI4	AFR	811	0.0564054	0.0742176	0.0987309
White blood cell (leukocyte) count	White_blood_cell__leukocyte__count	PADI4	CSA	782	0.0512946	0.0720259	0.0978069
White blood cell (leukocyte) count	White_blood_cell__leukocyte__count	PADI4	EUR	39703	0.0256392	0.0272201	0.029082
Rheumatoid arthritis	bin_714.1	PADI4	All	41804	0.00262151	0.0037036	0.00465312
Rheumatoid arthritis	bin_714.1	PADI4	Female	22577	0.00598729	0.00799584	0.00970354
Rheumatoid arthritis	bin_714.1	PADI4	Male	19227	0.00296345	0.00502988	0.00683423
Rheumatoid arthritis	bin_714.1	PADI4	EUR	39703	0.00291472	0.00385728	0.00502249
Centre	centre	PADI4	All	41804	0.0427582	0.0449492	0.0470294
Centre	centre	PADI4	Female	22577	0.0384988	0.041584	0.0453149
Centre	centre	PADI4	Male	19227	0.0469047	0.0498718	0.0531402
Centre	centre	PADI4	EUR	39703	0.0445379	0.0468934	0.0490002
cis-pQTL score	cis.score	PADI4	All	41804	0.0366878	0.0389494	0.0410036
cis-pQTL score	cis.score	PADI4	Female	22577	0.0366038	0.039698	0.0427163
cis-pQTL score	cis.score	PADI4	Male	19227	0.04133	0.0450373	0.0488003
cis-pQTL score	cis.score	PADI4	CSA	782	0.037325	0.0555006	0.0756002
cis-pQTL score	cis.score	PADI4	EUR	39703	0.0389137	0.0410034	0.0434376
Lipoprotein A	log_lipo_a_cleaned	PADI4	All	41804	0.00243455	0.0030452	0.00382191
Lipoprotein A	log_lipo_a_cleaned	PADI4	Female	22577	0.00173557	0.00242182	0.00326668
Lipoprotein A	log_lipo_a_cleaned	PADI4	Male	19227	0.00244173	0.00344039	0.0045582
Lipoprotein A	log_lipo_a_cleaned	PADI4	EUR	39703	0.00120811	0.00171092	0.00220415
Triglycerides	log_total_tg_cleaned	PADI4	All	41804	0.00285224	0.00356139	0.00425789
Triglycerides	log_total_tg_cleaned	PADI4	Female	22577	0.000725732	0.00114446	0.00191063
Triglycerides	log_total_tg_cleaned	PADI4	Male	19227	0.000489337	0.00102653	0.00155062
Triglycerides	log_total_tg_cleaned	PADI4	EUR	39703	0.00351493	0.00420061	0.00486767
Sample age	sample_age	PADI4	Male	19227	0.00264124	0.00354239	0.00477798
Sample age	sample_age	PADI4	AFR	811	0.055365	0.0782088	0.0981814
Sex	sex	PADI4	EUR	39703	9.16932e-05	0.000279968	0.000518967
Cholecalciferol |Calcium Carbonate|Ergocalciferol |Calcium|Cholecalciferol |Niacin |Calcium Gluconate|Cholecalciferol |Calcium Phosphate	A12AX	PAEP	EUR	40395	0.00102726	0.00147997	0.00196561
Tranexamic Acid	B02AA02	PAEP	All	42518	0.00265991	0.00342169	0.0039581
Tranexamic Acid	B02AA02	PAEP	Female	23001	0.00213658	0.00303464	0.00374969
Tranexamic Acid	B02AA02	PAEP	EUR	40395	0.00122463	0.00205143	0.00249795
Forced expiratory volume in 1-second (FEV1)	Forced_expiratory_volume_in_1_second__FEV1_	PAEP	Male	19517	0.000351589	0.00072623	0.00122543
Levonorgestrel	G02BA03	PAEP	All	42518	0.00162907	0.00218591	0.00261564
Levonorgestrel	G02BA03	PAEP	EUR	40395	0.00198842	0.00270595	0.00334065
Norethisterone |Estradiol	G03FA01	PAEP	Female	23001	0.000747143	0.00110274	0.00154357
Norethisterone |Estradiol	G03FA01	PAEP	EUR	40395	0.000415881	0.000642909	0.000902452
Conjugated Estrogens |Norgestrel	G03FA10	PAEP	Female	23001	0.00130017	0.00194709	0.0026262
Haemoglobin concentration	Haemoglobin_concentration	PAEP	All	42518	0.00172314	0.00219759	0.00279163
Haemoglobin concentration	Haemoglobin_concentration	PAEP	Female	23001	0.000617005	0.00113111	0.00169395
Haemoglobin concentration	Haemoglobin_concentration	PAEP	AFR	818	0.000118525	0.00312171	0.00979765
Haemoglobin concentration	Haemoglobin_concentration	PAEP	EUR	40395	0.00167766	0.0022012	0.00278746
Heel bone mineral density (BMD) T-score, automated	Heel_bone_mineral_density__BMD__T_score__automated	PAEP	All	42518	0.00247542	0.00303623	0.00369729
Heel bone mineral density (BMD) T-score, automated	Heel_bone_mineral_density__BMD__T_score__automated	PAEP	EUR	40395	0.00196576	0.00238501	0.00300022
Lymphocyte percentage	Lymphocyte_percentage	PAEP	All	42518	0.0049425	0.00569753	0.00648932
Lymphocyte percentage	Lymphocyte_percentage	PAEP	Female	23001	0.00517141	0.0063531	0.00781513
Lymphocyte percentage	Lymphocyte_percentage	PAEP	EUR	40395	0.00734032	0.00844304	0.00945896
Mefenamic Acid	M01AG01	PAEP	All	42518	0.000992171	0.00194648	0.00243287
Mefenamic Acid	M01AG01	PAEP	EUR	40395	0.000300645	0.000874053	0.00136819
Mean reticulocyte volume	Mean_reticulocyte_volume	PAEP	Male	19517	6.29282e-07	4.69877e-05	0.000227092
Monocyte count	Monocyte_count	PAEP	Female	23001	0.0010916	0.001539	0.0022984
Monocyte count	Monocyte_count	PAEP	EUR	40395	0.000390195	0.00061841	0.000947899
Red blood cell (erythrocyte) distribution width	Red_blood_cell__erythrocyte__distribution_width	PAEP	All	42518	0.00395105	0.00494479	0.00573633
Red blood cell (erythrocyte) distribution width	Red_blood_cell__erythrocyte__distribution_width	PAEP	Female	23001	0.0041191	0.00491848	0.00613625
Red blood cell (erythrocyte) distribution width	Red_blood_cell__erythrocyte__distribution_width	PAEP	Male	19517	0.00039828	0.000836121	0.00141563
Red blood cell (erythrocyte) distribution width	Red_blood_cell__erythrocyte__distribution_width	PAEP	EUR	40395	0.00157849	0.00214549	0.00264157
White blood cell (leukocyte) count	White_blood_cell__leukocyte__count	PAEP	All	42518	0.00264515	0.00324697	0.00394569
White blood cell (leukocyte) count	White_blood_cell__leukocyte__count	PAEP	Female	23001	0.000576663	0.00104367	0.00166078
White blood cell (leukocyte) count	White_blood_cell__leukocyte__count	PAEP	EUR	40395	0.00151014	0.00200021	0.00256932
Age	age	PAEP	All	42518	0.0491318	0.0516193	0.0545739
Age	age	PAEP	Female	23001	0.165973	0.17079	0.176325
Age	age	PAEP	Male	19517	0.00483715	0.00589725	0.00721168
Age	age	PAEP	AFR	818	0.0456524	0.0610759	0.0827743
Age	age	PAEP	CSA	801	0.0654983	0.0860384	0.115526
Age	age	PAEP	EUR	40395	0.0475161	0.0495578	0.0518293
Albumin	albumin_cleaned	PAEP	All	42518	0.00328786	0.00392019	0.00458609
Albumin	albumin_cleaned	PAEP	Female	23001	0.00211153	0.00289559	0.00388729
Albumin	albumin_cleaned	PAEP	Male	19517	0.00347604	0.00472694	0.00599959
Albumin	albumin_cleaned	PAEP	EUR	40395	0.00266994	0.0032909	0.00400822
Inguinal hernia	bin_550.1	PAEP	Male	19517	0.000431082	0.000799669	0.00136776
Inguinal hernia	bin_550.1	PAEP	EUR	40395	0.000461287	0.000658972	0.000921592
Hyperplasia of prostate	bin_600	PAEP	All	42518	0.00143977	0.00177518	0.00228385
Postmenopausal bleeding	bin_627.1	PAEP	EUR	40395	0.000334628	0.000595109	0.000837898
Miscarriage; stillbirth	bin_634	PAEP	All	42518	0.000924791	0.00134273	0.00194645
Miscarriage; stillbirth	bin_634	PAEP	EUR	40395	0.000528262	0.00095288	0.00141177
Other complications of pregnancy NEC	bin_646	PAEP	All	42518	0.000292559	0.000624102	0.00101003
Other complications of pregnancy NEC	bin_646	PAEP	EUR	40395	0.000517039	0.000913958	0.00139802
Malposition and malpresentation of fetus or obstruction	bin_652	PAEP	All	42518	1.90291e-05	0.000116708	0.000334705
Malposition and malpresentation of fetus or obstruction	bin_652	PAEP	EUR	40395	0.000299845	0.000657492	0.000991794
Abnormality of organs and soft tissues of pelvis complicating pregnancy, childbirth, or the puerperium	bin_654.1	PAEP	All	42518	0.000384504	0.000796783	0.00135703
Abnormality of organs and soft tissues of pelvis complicating pregnancy, childbirth, or the puerperium	bin_654.1	PAEP	EUR	40395	2.90343e-05	0.000184688	0.000445462
Known or suspected fetal abnormality affecting management of mother	bin_655	PAEP	All	42518	1.89048e-05	0.000150172	0.000368566
Known or suspected fetal abnormality affecting management of mother	bin_655	PAEP	Female	23001	0.000375245	0.000755983	0.00126976
Known or suspected fetal abnormality affecting management of mother	bin_655	PAEP	EUR	40395	0.000136743	0.000332318	0.00063629
Fetal distress and abnormal forces of labor	bin_661	PAEP	All	42518	0.000670959	0.00108291	0.00152928
Fetal distress and abnormal forces of labor	bin_661	PAEP	EUR	40395	0.000764689	0.00119786	0.00160647
Obstetrical/birth trauma	bin_665	PAEP	All	42518	0.00785867	0.00909773	0.0103425
Obstetrical/birth trauma	bin_665	PAEP	Female	23001	0.00562379	0.00688868	0.00807617
Obstetrical/birth trauma	bin_665	PAEP	EUR	40395	0.00459019	0.00571964	0.00669726
Calcium	ca_cleaned	PAEP	All	42518	0.00276992	0.00329273	0.00401829
Calcium	ca_cleaned	PAEP	Female	23001	0.0012704	0.00183554	0.00249826
Calcium	ca_cleaned	PAEP	EUR	40395	0.00388535	0.00453096	0.00537438
cis-pQTL score	cis.score	PAEP	All	42518	0.285439	0.289144	0.293578
cis-pQTL score	cis.score	PAEP	Female	23001	0.163528	0.167809	0.172613
cis-pQTL score	cis.score	PAEP	Male	19517	0.51211	0.516147	0.521063
cis-pQTL score	cis.score	PAEP	AFR	818	0.162763	0.188796	0.225573
cis-pQTL score	cis.score	PAEP	CSA	801	0.204267	0.225065	0.257582
cis-pQTL score	cis.score	PAEP	EUR	40395	0.27622	0.280021	0.28401
Glycated haemoglobin (HbA1c)	hba1c_cleaned	PAEP	All	42518	0.00154724	0.00198308	0.00248641
Glycated haemoglobin (HbA1c)	hba1c_cleaned	PAEP	Female	23001	0.00180737	0.00256043	0.00349959
Glycated haemoglobin (HbA1c)	hba1c_cleaned	PAEP	EUR	40395	0.000687393	0.00101038	0.00141965
HDL cholesterol	hdl_chol_cleaned	PAEP	All	42518	0.00332353	0.00399209	0.00469301
HDL cholesterol	hdl_chol_cleaned	PAEP	Female	23001	0.00306435	0.00396525	0.00517102
HDL cholesterol	hdl_chol_cleaned	PAEP	EUR	40395	0.00224538	0.00287321	0.00353973
LDL direct	ldl_chol_cleaned	PAEP	All	42518	0.00394853	0.00464869	0.0055709
LDL direct	ldl_chol_cleaned	PAEP	Female	23001	0.000506268	0.000959678	0.00153072
LDL direct	ldl_chol_cleaned	PAEP	EUR	40395	0.0038149	0.00454208	0.00533357
Alkaline phosphatase	log_alp_cleaned	PAEP	All	42518	0.0150229	0.0164497	0.0177701
Alkaline phosphatase	log_alp_cleaned	PAEP	Female	23001	0.0155499	0.0173914	0.0196777
Alkaline phosphatase	log_alp_cleaned	PAEP	Male	19517	0.000635982	0.00111218	0.00181575
Alkaline phosphatase	log_alp_cleaned	PAEP	EUR	40395	0.0129374	0.0139574	0.0153526
Alanine aminotransferase	log_alt_cleaned	PAEP	All	42518	0.0016537	0.00215257	0.00274803
Alanine aminotransferase	log_alt_cleaned	PAEP	Female	23001	0.00153514	0.00215484	0.00293458
Alanine aminotransferase	log_alt_cleaned	PAEP	EUR	40395	0.00154938	0.00206245	0.00267539
C-reactive protein	log_crp_cleaned	PAEP	All	42518	0.000516521	0.000787763	0.00112979
C-reactive protein	log_crp_cleaned	PAEP	Male	19517	0.00148063	0.00218158	0.00311029
C-reactive protein	log_crp_cleaned	PAEP	EUR	40395	0.00035982	0.000574277	0.000905418
Cystatin C	log_cysc_cleaned	PAEP	Male	19517	0.00367894	0.0050537	0.00624995
Testosterone	log_testo_cleaned	PAEP	Male	19517	0.000616584	0.00113681	0.00176609
Phosphate	phos_cleaned	PAEP	All	42518	0.00338173	0.00402328	0.004657
Phosphate	phos_cleaned	PAEP	Female	23001	0.00496815	0.0061004	0.00730185
Phosphate	phos_cleaned	PAEP	EUR	40395	0.00283281	0.00353003	0.00415221
Ancestry	pop	PAEP	All	42518	0.00230429	0.00278946	0.00338757
Ancestry	pop	PAEP	Male	19517	0.00553458	0.00659651	0.00775762
SHBG	shbg_cleaned	PAEP	All	42518	0.00683867	0.00791957	0.0088582
SHBG	shbg_cleaned	PAEP	EUR	40395	0.0042566	0.00523189	0.00614469
Smoking	smoking	PAEP	Female	23001	0.00241795	0.00322297	0.00401224
Total protein	total_prot_cleaned	PAEP	All	42518	0.00898102	0.00988364	0.0109894
Total protein	total_prot_cleaned	PAEP	Female	23001	0.00359893	0.00452434	0.00567107
Total protein	total_prot_cleaned	PAEP	Male	19517	0.00898044	0.0105865	0.0122447
Total protein	total_prot_cleaned	PAEP	EUR	40395	0.00684169	0.00789016	0.00887578
trans-pQTL score	trans.score	PAEP	All	42518	0.00251962	0.00311276	0.0037329
trans-pQTL score	trans.score	PAEP	Female	23001	0.00159081	0.00228015	0.00295192
trans-pQTL score	trans.score	PAEP	Male	19517	0.00325312	0.00413416	0.00518934
trans-pQTL score	trans.score	PAEP	EUR	40395	0.00244166	0.00299363	0.00375345
Urate	urate_cleaned	PAEP	AFR	818	0.00148611	0.00584643	0.0140221
Urea	urea_cleaned	PAEP	All	42518	0.000616334	0.000959288	0.00135935
Urea	urea_cleaned	PAEP	Female	23001	0.001238	0.00190572	0.00283127
Urea	urea_cleaned	PAEP	AFR	818	3.06999e-06	0.000486244	0.00285732
Urea	urea_cleaned	PAEP	EUR	40395	0.000190102	0.000367532	0.000610293
Cereal intake	Cereal_intake	PAFAH1B3	All	41811	0.00217662	0.00273754	0.00330928
Cereal intake	Cereal_intake	PAFAH1B3	Female	22626	0.00160182	0.00226999	0.00300825
Cereal intake	Cereal_intake	PAFAH1B3	Male	19185	0.00580598	0.00713086	0.00863429
Cereal intake	Cereal_intake	PAFAH1B3	EUR	39694	0.00135544	0.00180723	0.0022896
Levothyroxine	H03AA01	PAFAH1B3	EUR	39694	0.000179446	0.000358847	0.000633278
High light scatter reticulocyte count	High_light_scatter_reticulocyte_count	PAFAH1B3	All	41811	0.00029962	0.000516376	0.000832702
Milk type used	Milk_type_used	PAFAH1B3	All	41811	0.00369166	0.00438649	0.00519253
Milk type used	Milk_type_used	PAFAH1B3	Female	22626	0.00195	0.00258522	0.00361701
Milk type used	Milk_type_used	PAFAH1B3	EUR	39694	0.00319148	0.00378749	0.00449356
Salad / raw vegetable intake	Salad___raw_vegetable_intake	PAFAH1B3	Male	19185	0.0001458	0.000411412	0.000785075
Spread type	Spread_type	PAFAH1B3	EUR	39694	5.90514e-05	0.000156919	0.000310456
Celiac disease	bin_557.1	PAFAH1B3	All	41811	0.000112298	0.000334706	0.000569631
Celiac disease	bin_557.1	PAFAH1B3	Female	22626	0.000949823	0.00173111	0.00249085
Celiac disease	bin_557.1	PAFAH1B3	EUR	39694	0.000841432	0.00127987	0.00177029
Alkaline phosphatase	log_alp_cleaned	PAFAH1B3	All	41811	0.000356285	0.000631645	0.000916845
Alkaline phosphatase	log_alp_cleaned	PAFAH1B3	EUR	39694	0.000449935	0.000742952	0.00115269
Ancestry	pop	PAFAH1B3	All	41811	0.00160468	0.00217701	0.00278461
Ancestry	pop	PAFAH1B3	Female	22626	0.00172906	0.00245072	0.00312151
Smoking	smoking	PAFAH1B3	All	41811	0.00507883	0.00587158	0.00682233
Smoking	smoking	PAFAH1B3	Female	22626	0.00299556	0.00385755	0.00479488
Smoking	smoking	PAFAH1B3	Male	19185	0.00221823	0.0029326	0.00381115
Smoking	smoking	PAFAH1B3	EUR	39694	0.00464591	0.00547632	0.00644816
Total protein	total_prot_cleaned	PAFAH1B3	EUR	39694	0.000236109	0.000505379	0.000880802
trans-pQTL score	trans.score	PAFAH1B3	All	41811	0.0100706	0.0113314	0.0124489
trans-pQTL score	trans.score	PAFAH1B3	Female	22626	0.00796919	0.00950031	0.0115424
trans-pQTL score	trans.score	PAFAH1B3	Male	19185	0.011947	0.0137375	0.0154411
trans-pQTL score	trans.score	PAFAH1B3	EUR	39694	0.00948169	0.0107814	0.0120571
Date of attending assessment centre	Date_of_attending_assessment_centre	PAFAH2	All	41128	0.00210034	0.00260233	0.00327857
