## Supplementary material for "Machine learning-guided deconvolution of plasma protein levels": Tab. EV1-EV15 (part 14 of 60)

### Sheet: EV3 (continued)
Supplementary Table 3 Estimated explained variance in plasma protein levels across diverse strata in UK Biobank
Date of attending assessment centre	Date_of_attending_assessment_centre	PAFAH2	Male	18886	0.00103052	0.00168658	0.0024391
Date of attending assessment centre	Date_of_attending_assessment_centre	PAFAH2	EUR	39053	0.00132749	0.00175613	0.00228275
Mean platelet (thrombocyte) volume	Mean_platelet__thrombocyte__volume	PAFAH2	All	41128	0.0122609	0.0136143	0.0150348
Mean platelet (thrombocyte) volume	Mean_platelet__thrombocyte__volume	PAFAH2	Female	22242	0.0112207	0.0130937	0.0151094
Mean platelet (thrombocyte) volume	Mean_platelet__thrombocyte__volume	PAFAH2	Male	18886	0.0085468	0.0102326	0.012247
Mean platelet (thrombocyte) volume	Mean_platelet__thrombocyte__volume	PAFAH2	CSA	766	0.0333818	0.0510296	0.0667395
Mean platelet (thrombocyte) volume	Mean_platelet__thrombocyte__volume	PAFAH2	EUR	39053	0.0113121	0.0125369	0.0140776
Particulate matter air pollution (pm10); 2007	Particulate_matter_air_pollution__pm10___2007	PAFAH2	All	41128	3.26907e-05	0.000137696	0.000284506
Particulate matter air pollution (pm10); 2007	Particulate_matter_air_pollution__pm10___2007	PAFAH2	EUR	39053	0.000150181	0.000317031	0.000565514
Platelet crit	Platelet_crit	PAFAH2	All	41128	0.0460551	0.0488189	0.0512619
Platelet crit	Platelet_crit	PAFAH2	Female	22242	0.0367197	0.0396995	0.0427743
Platelet crit	Platelet_crit	PAFAH2	Male	18886	0.0491789	0.0533093	0.0581936
Platelet crit	Platelet_crit	PAFAH2	CSA	766	0.0588629	0.0801838	0.103258
Platelet crit	Platelet_crit	PAFAH2	EUR	39053	0.0407224	0.0430406	0.0455984
Time blood draw	Time_blood_draw	PAFAH2	All	41128	0.00377953	0.00452962	0.00538903
Time blood draw	Time_blood_draw	PAFAH2	Female	22242	0.00286108	0.00358874	0.00443629
Time blood draw	Time_blood_draw	PAFAH2	Male	18886	0.000481757	0.000924491	0.00158322
Time blood draw	Time_blood_draw	PAFAH2	EUR	39053	0.00398757	0.00475587	0.00557628
Age	age	PAFAH2	Male	18886	4.7824e-05	0.000241588	0.000552392
Age	age	PAFAH2	EUR	39053	4.57787e-08	1.2866e-05	0.000103055
Albumin	albumin_cleaned	PAFAH2	All	41128	0.000210562	0.000401953	0.000698387
Body mass index	bmi	PAFAH2	All	41128	0.000886685	0.00123084	0.00174123
Centre	centre	PAFAH2	All	41128	0.0102555	0.0114568	0.0125783
Centre	centre	PAFAH2	Female	22242	0.00845862	0.00977851	0.0113411
Centre	centre	PAFAH2	Male	18886	0.014315	0.0164305	0.0187081
Centre	centre	PAFAH2	EUR	39053	0.0109545	0.0121033	0.0133836
cis-pQTL score	cis.score	PAFAH2	All	41128	0.00247269	0.00314587	0.00374513
cis-pQTL score	cis.score	PAFAH2	Female	22242	0.00199012	0.00271449	0.00337633
cis-pQTL score	cis.score	PAFAH2	Male	18886	0.00440885	0.00548612	0.00661658
cis-pQTL score	cis.score	PAFAH2	EUR	39053	0.00226795	0.00288654	0.00352359
Gamma glutamyltransferase	log_ggt_cleaned	PAFAH2	All	41128	0.00112475	0.00153237	0.00203679
Gamma glutamyltransferase	log_ggt_cleaned	PAFAH2	Female	22242	0.000113955	0.000362655	0.000715234
Gamma glutamyltransferase	log_ggt_cleaned	PAFAH2	EUR	39053	2.23389e-08	4.93014e-06	4.4742e-05
Triglycerides	log_total_tg_cleaned	PAFAH2	All	41128	0.0156719	0.0170556	0.0186089
Triglycerides	log_total_tg_cleaned	PAFAH2	Female	22242	0.00910361	0.0106091	0.0123352
Triglycerides	log_total_tg_cleaned	PAFAH2	Male	18886	0.0125889	0.0145354	0.0170289
Triglycerides	log_total_tg_cleaned	PAFAH2	AFR	811	7.28451e-06	0.000932587	0.00450539
Triglycerides	log_total_tg_cleaned	PAFAH2	CSA	766	0.0271717	0.0419027	0.0590628
Triglycerides	log_total_tg_cleaned	PAFAH2	EUR	39053	0.0156636	0.0170455	0.0186608
Sample age	sample_age	PAFAH2	Female	22242	0.00122378	0.00184878	0.00264318
Sex	sex	PAFAH2	EUR	39053	0.000307411	0.000563703	0.000840932
Total protein	total_prot_cleaned	PAFAH2	All	41128	0.00298964	0.00360384	0.00434233
Total protein	total_prot_cleaned	PAFAH2	Female	22242	0.00556002	0.00684055	0.00850604
Total protein	total_prot_cleaned	PAFAH2	Male	18886	0.00276356	0.00364811	0.0046834
Total protein	total_prot_cleaned	PAFAH2	AFR	811	1.28599e-05	0.000837027	0.00523778
Total protein	total_prot_cleaned	PAFAH2	EUR	39053	0.00408615	0.00491913	0.0058525
trans-pQTL score	trans.score	PAFAH2	All	41128	0.00151345	0.00197177	0.00248769
trans-pQTL score	trans.score	PAFAH2	Female	22242	0.0007417	0.00120017	0.00186533
trans-pQTL score	trans.score	PAFAH2	Male	18886	0.00177098	0.00263053	0.00361901
trans-pQTL score	trans.score	PAFAH2	EUR	39053	0.00147963	0.00194143	0.00252001
Gliclazide	A10BB09	PAG1	Male	19274	2.95364e-08	6.17466e-06	0.000105682
Date of attending assessment centre	Date_of_attending_assessment_centre	PAG1	All	41953	0.00140212	0.00191184	0.00244111
Date of attending assessment centre	Date_of_attending_assessment_centre	PAG1	Female	22679	0.0023308	0.00307587	0.00408707
Date of attending assessment centre	Date_of_attending_assessment_centre	PAG1	Male	19274	0.000622434	0.00117992	0.00181246
Date of attending assessment centre	Date_of_attending_assessment_centre	PAG1	EUR	39845	0.00120716	0.00156613	0.00205019
Haemoglobin concentration	Haemoglobin_concentration	PAG1	All	41953	0.00148913	0.00189237	0.00249264
Haemoglobin concentration	Haemoglobin_concentration	PAG1	Female	22679	0.00430598	0.00529092	0.00631328
Haemoglobin concentration	Haemoglobin_concentration	PAG1	Male	19274	0.00323363	0.00428758	0.00554796
Haemoglobin concentration	Haemoglobin_concentration	PAG1	EUR	39845	0.00282671	0.00355311	0.0041713
Lymphocyte count	Lymphocyte_count	PAG1	All	41953	0.0383169	0.0411727	0.0433918
Lymphocyte count	Lymphocyte_count	PAG1	Female	22679	0.0456449	0.0487043	0.0525989
Lymphocyte count	Lymphocyte_count	PAG1	Male	19274	0.0479806	0.0524572	0.0562284
Lymphocyte count	Lymphocyte_count	PAG1	AFR	812	0.0118392	0.0203803	0.0343338
Lymphocyte count	Lymphocyte_count	PAG1	CSA	789	0.0607669	0.0805509	0.102351
Lymphocyte count	Lymphocyte_count	PAG1	EUR	39845	0.0438103	0.0467612	0.049279
Mean platelet (thrombocyte) volume	Mean_platelet__thrombocyte__volume	PAG1	All	41953	0.0113879	0.0125451	0.0138123
Mean platelet (thrombocyte) volume	Mean_platelet__thrombocyte__volume	PAG1	Female	22679	0.013764	0.0155656	0.017447
Mean platelet (thrombocyte) volume	Mean_platelet__thrombocyte__volume	PAG1	Male	19274	0.00857833	0.0101242	0.0120779
Mean platelet (thrombocyte) volume	Mean_platelet__thrombocyte__volume	PAG1	CSA	789	0.0272233	0.0406077	0.0619802
Mean platelet (thrombocyte) volume	Mean_platelet__thrombocyte__volume	PAG1	EUR	39845	0.0110792	0.0121542	0.0133133
Platelet crit	Platelet_crit	PAG1	All	41953	0.0288323	0.0312171	0.0330648
Platelet crit	Platelet_crit	PAG1	Female	22679	0.0293941	0.0318028	0.0341497
Platelet crit	Platelet_crit	PAG1	Male	19274	0.0324502	0.0353685	0.0382224
Platelet crit	Platelet_crit	PAG1	AFR	812	0.0241124	0.0374766	0.0547471
Platelet crit	Platelet_crit	PAG1	CSA	789	0.0303125	0.0462139	0.0643147
Platelet crit	Platelet_crit	PAG1	EUR	39845	0.0261097	0.0281687	0.0303883
Time blood draw	Time_blood_draw	PAG1	All	41953	0.00364361	0.00438395	0.00538526
Time blood draw	Time_blood_draw	PAG1	Female	22679	0.00235948	0.00329943	0.00406752
Time blood draw	Time_blood_draw	PAG1	Male	19274	0.00374092	0.00496237	0.00603466
Time blood draw	Time_blood_draw	PAG1	EUR	39845	0.00293267	0.00368571	0.00460784
White blood cell (leukocyte) count	White_blood_cell__leukocyte__count	PAG1	All	41953	0.00520401	0.00594168	0.00678061
White blood cell (leukocyte) count	White_blood_cell__leukocyte__count	PAG1	Female	22679	0.00398893	0.00507941	0.00628507
White blood cell (leukocyte) count	White_blood_cell__leukocyte__count	PAG1	Male	19274	0.00384773	0.00501746	0.00652369
White blood cell (leukocyte) count	White_blood_cell__leukocyte__count	PAG1	AFR	812	0.0188482	0.0469176	0.0618688
White blood cell (leukocyte) count	White_blood_cell__leukocyte__count	PAG1	CSA	789	1.1206e-06	0.000451824	0.00354332
White blood cell (leukocyte) count	White_blood_cell__leukocyte__count	PAG1	EUR	39845	0.00284558	0.00347933	0.00438615
Albumin	albumin_cleaned	PAG1	All	41953	0.00499007	0.00573948	0.00650622
Albumin	albumin_cleaned	PAG1	Female	22679	0.00215925	0.00305588	0.00387384
Albumin	albumin_cleaned	PAG1	Male	19274	0.00305642	0.00402674	0.00537814
Albumin	albumin_cleaned	PAG1	EUR	39845	0.0034887	0.00424357	0.00506581
Alcohol consumption	alcohol	PAG1	All	41953	0.00325723	0.00400865	0.00467981
Alcohol consumption	alcohol	PAG1	Female	22679	0.0020067	0.00277842	0.00376713
Alcohol consumption	alcohol	PAG1	Male	19274	0.00546918	0.0066418	0.00816787
Alcohol consumption	alcohol	PAG1	EUR	39845	0.00287991	0.00349449	0.00420983
Centre	centre	PAG1	All	41953	0.0137716	0.0149705	0.0165387
Centre	centre	PAG1	Female	22679	0.0223815	0.0248017	0.0273508
Centre	centre	PAG1	Male	19274	0.0139277	0.0164919	0.0185032
Centre	centre	PAG1	EUR	39845	0.0174074	0.0187637	0.0201578
cis-pQTL score	cis.score	PAG1	All	41953	0.00247541	0.00313034	0.0038084
cis-pQTL score	cis.score	PAG1	Female	22679	0.00295825	0.00384526	0.00481963
cis-pQTL score	cis.score	PAG1	Male	19274	0.00444346	0.00577276	0.00699434
cis-pQTL score	cis.score	PAG1	EUR	39845	0.00242738	0.00305915	0.00379867
Glycated haemoglobin (HbA1c)	hba1c_cleaned	PAG1	All	41953	0.000117915	0.00028491	0.000519765
Glycated haemoglobin (HbA1c)	hba1c_cleaned	PAG1	Female	22679	0.000114104	0.000358971	0.000669844
Glycated haemoglobin (HbA1c)	hba1c_cleaned	PAG1	Male	19274	0.000139005	0.000371682	0.000784932
Glycated haemoglobin (HbA1c)	hba1c_cleaned	PAG1	EUR	39845	0.000119905	0.000309998	0.000556092
HDL cholesterol	hdl_chol_cleaned	PAG1	All	41953	0.061572	0.0642474	0.066917
HDL cholesterol	hdl_chol_cleaned	PAG1	Female	22679	0.0610808	0.0650393	0.068683
HDL cholesterol	hdl_chol_cleaned	PAG1	Male	19274	0.0522148	0.0557766	0.0600452
HDL cholesterol	hdl_chol_cleaned	PAG1	AFR	812	0.0593664	0.0827968	0.104661
HDL cholesterol	hdl_chol_cleaned	PAG1	CSA	789	0.0507465	0.0677912	0.0878648
HDL cholesterol	hdl_chol_cleaned	PAG1	EUR	39845	0.0708534	0.074158	0.0771439
LDL direct	ldl_chol_cleaned	PAG1	All	41953	2.1272e-08	7.45296e-06	5.40341e-05
Alkaline phosphatase	log_alp_cleaned	PAG1	All	41953	0.000401203	0.000752382	0.00105924
Alkaline phosphatase	log_alp_cleaned	PAG1	Male	19274	0.000460046	0.000926265	0.00148238
Alkaline phosphatase	log_alp_cleaned	PAG1	EUR	39845	0.000507146	0.000818625	0.00117076
C-reactive protein	log_crp_cleaned	PAG1	All	41953	0.000431603	0.00068687	0.00105162
C-reactive protein	log_crp_cleaned	PAG1	Female	22679	2.217e-05	0.000156675	0.000419699
C-reactive protein	log_crp_cleaned	PAG1	Male	19274	0.000941816	0.0014654	0.00224963
C-reactive protein	log_crp_cleaned	PAG1	EUR	39845	0.000202559	0.000425571	0.000698075
Cystatin C	log_cysc_cleaned	PAG1	All	41953	0.000614278	0.000895885	0.00123337
Cystatin C	log_cysc_cleaned	PAG1	Female	22679	8.57119e-05	0.000260315	0.000581238
Cystatin C	log_cysc_cleaned	PAG1	Male	19274	0.000171543	0.000426437	0.00087956
Cystatin C	log_cysc_cleaned	PAG1	EUR	39845	0.000352185	0.000655164	0.00101106
Total bilirubin	log_tbil_cleaned	PAG1	All	41953	6.55426e-07	3.9933e-05	0.000142981
Total bilirubin	log_tbil_cleaned	PAG1	EUR	39845	1.76662e-09	3.79396e-06	5.77626e-05
Triglycerides	log_total_tg_cleaned	PAG1	All	41953	0.00627802	0.0072166	0.00830167
Triglycerides	log_total_tg_cleaned	PAG1	Female	22679	0.00768721	0.00940414	0.0113504
Triglycerides	log_total_tg_cleaned	PAG1	Male	19274	0.00854625	0.00998415	0.0117555
Triglycerides	log_total_tg_cleaned	PAG1	CSA	789	0.00124834	0.00623402	0.0141995
Triglycerides	log_total_tg_cleaned	PAG1	EUR	39845	0.00462925	0.00552035	0.0064129
Phosphate	phos_cleaned	PAG1	All	41953	0.000475155	0.000785758	0.00111758
Phosphate	phos_cleaned	PAG1	EUR	39845	0.000657515	0.000939457	0.0013062
Ancestry	pop	PAG1	All	41953	0.00254079	0.00304088	0.00360616
Ancestry	pop	PAG1	Female	22679	0.00367716	0.00459663	0.00547632
Smoking	smoking	PAG1	All	41953	0.0055953	0.00641228	0.00725771
Smoking	smoking	PAG1	Female	22679	0.00390067	0.00486883	0.00581699
Smoking	smoking	PAG1	Male	19274	0.00410278	0.0051473	0.00631691
Smoking	smoking	PAG1	EUR	39845	0.005041	0.00590956	0.00674531
trans-pQTL score	trans.score	PAG1	All	41953	0.00549685	0.00652436	0.00742715
trans-pQTL score	trans.score	PAG1	Female	22679	0.00338984	0.00442904	0.00563062
trans-pQTL score	trans.score	PAG1	Male	19274	0.00245561	0.00332327	0.00456124
trans-pQTL score	trans.score	PAG1	EUR	39845	0.00779881	0.00887861	0.0101187
Vitamin D	vitd_cleaned	PAG1	Female	22679	0.000165138	0.000438587	0.000835298
Date of attending assessment centre	Date_of_attending_assessment_centre	PAGR1	All	40763	0.00191494	0.00253624	0.00303231
Date of attending assessment centre	Date_of_attending_assessment_centre	PAGR1	Female	22065	0.0024194	0.0032853	0.00428878
Date of attending assessment centre	Date_of_attending_assessment_centre	PAGR1	Male	18698	0.00183752	0.00276053	0.00366418
Date of attending assessment centre	Date_of_attending_assessment_centre	PAGR1	EUR	38706	0.00207509	0.00272355	0.00334717
Haemoglobin concentration	Haemoglobin_concentration	PAGR1	All	40763	0.00328631	0.00394086	0.00477881
Haemoglobin concentration	Haemoglobin_concentration	PAGR1	Female	22065	0.0011289	0.00174703	0.0025963
Haemoglobin concentration	Haemoglobin_concentration	PAGR1	Male	18698	0.00152375	0.00223552	0.00304776
Haemoglobin concentration	Haemoglobin_concentration	PAGR1	EUR	38706	0.000525942	0.000809586	0.00122424
High light scatter reticulocyte count	High_light_scatter_reticulocyte_count	PAGR1	All	40763	0.000590404	0.000886242	0.00118225
High light scatter reticulocyte count	High_light_scatter_reticulocyte_count	PAGR1	Female	22065	0.000659612	0.0010975	0.00176379
High light scatter reticulocyte count	High_light_scatter_reticulocyte_count	PAGR1	Male	18698	0.00195211	0.00272865	0.00391255
High light scatter reticulocyte count	High_light_scatter_reticulocyte_count	PAGR1	EUR	38706	0.000472415	0.000754084	0.00107032
Mean platelet (thrombocyte) volume	Mean_platelet__thrombocyte__volume	PAGR1	All	40763	0.00754416	0.00860958	0.00968748
Mean platelet (thrombocyte) volume	Mean_platelet__thrombocyte__volume	PAGR1	Female	22065	0.00734279	0.00879881	0.0103057
Mean platelet (thrombocyte) volume	Mean_platelet__thrombocyte__volume	PAGR1	Male	18698	0.00412604	0.00559534	0.00689353
Mean platelet (thrombocyte) volume	Mean_platelet__thrombocyte__volume	PAGR1	EUR	38706	0.00679024	0.00796983	0.00907759
Monocyte count	Monocyte_count	PAGR1	All	40763	0.000612084	0.000992762	0.0013183
Monocyte count	Monocyte_count	PAGR1	Female	22065	3.70493e-07	4.48741e-05	0.000242482
Monocyte count	Monocyte_count	PAGR1	EUR	38706	0.000177196	0.000386197	0.000632918
Number of draws	Number_of_draws	PAGR1	All	40763	0.0003232	0.000525987	0.000832732
Number of draws	Number_of_draws	PAGR1	Female	22065	0.000864795	0.00139215	0.00200207
Number of draws	Number_of_draws	PAGR1	Male	18698	0.000975924	0.00169037	0.00243749
Number of draws	Number_of_draws	PAGR1	AFR	795	0.00355282	0.0103961	0.0219551
Number of draws	Number_of_draws	PAGR1	EUR	38706	0.000324568	0.000604711	0.000924572
Oily fish intake	Oily_fish_intake	PAGR1	All	40763	0.00030501	0.000490215	0.000754157
Oily fish intake	Oily_fish_intake	PAGR1	EUR	38706	0.000419061	0.000722762	0.00113535
Particulate matter air pollution (pm10); 2007	Particulate_matter_air_pollution__pm10___2007	PAGR1	All	40763	0.000504105	0.000830018	0.0012021
Particulate matter air pollution (pm10); 2007	Particulate_matter_air_pollution__pm10___2007	PAGR1	Female	22065	2.17033e-05	0.000194826	0.000550865
Particulate matter air pollution (pm10); 2007	Particulate_matter_air_pollution__pm10___2007	PAGR1	Male	18698	1.92573e-07	4.60655e-05	0.000220999
Particulate matter air pollution (pm10); 2007	Particulate_matter_air_pollution__pm10___2007	PAGR1	EUR	38706	2.1157e-05	0.000122982	0.00028797
Platelet crit	Platelet_crit	PAGR1	All	40763	0.0306188	0.0327574	0.0348153
Platelet crit	Platelet_crit	PAGR1	Female	22065	0.0256077	0.0277015	0.0311599
Platelet crit	Platelet_crit	PAGR1	Male	18698	0.0286596	0.0321268	0.0355453
Platelet crit	Platelet_crit	PAGR1	CSA	768	0.0387053	0.0650874	0.0918345
Platelet crit	Platelet_crit	PAGR1	EUR	38706	0.0315793	0.033843	0.0362383
Pulse rate, automated reading	Pulse_rate	PAGR1	All	40763	0.000375475	0.000586035	0.000848208
Pulse rate, automated reading	Pulse_rate	PAGR1	Male	18698	0.000843654	0.00131915	0.00203898
Pulse rate, automated reading	Pulse_rate	PAGR1	EUR	38706	0.000697558	0.00103128	0.00143618
Red blood cell (erythrocyte) count	Red_blood_cell__erythrocyte__count	PAGR1	Male	18698	7.49445e-08	2.38186e-05	0.000156859
Red blood cell (erythrocyte) count	Red_blood_cell__erythrocyte__count	PAGR1	EUR	38706	8.70614e-05	0.000262811	0.000478857
Time blood draw	Time_blood_draw	PAGR1	All	40763	0.00324645	0.00392221	0.00463712
Time blood draw	Time_blood_draw	PAGR1	Female	22065	0.00306608	0.00382419	0.00491686
Time blood draw	Time_blood_draw	PAGR1	Male	18698	0.00259481	0.00351945	0.0044994
Time blood draw	Time_blood_draw	PAGR1	AFR	795	0.0136573	0.0233406	0.0389734
Time blood draw	Time_blood_draw	PAGR1	EUR	38706	0.00164062	0.0022357	0.00282323
White blood cell (leukocyte) count	White_blood_cell__leukocyte__count	PAGR1	All	40763	0.000490707	0.000833342	0.00123039
White blood cell (leukocyte) count	White_blood_cell__leukocyte__count	PAGR1	Female	22065	0.000394146	0.000836683	0.00132194
White blood cell (leukocyte) count	White_blood_cell__leukocyte__count	PAGR1	Male	18698	0.00231644	0.00324412	0.00422981
White blood cell (leukocyte) count	White_blood_cell__leukocyte__count	PAGR1	EUR	38706	4.95031e-08	1.53867e-05	7.95394e-05
Lymphoid leukemia, chronic	bin_204.12	PAGR1	Male	18698	1.04861e-05	0.000100049	0.000218303
Centre	centre	PAGR1	All	40763	0.0100805	0.0111269	0.0122607
Centre	centre	PAGR1	Female	22065	0.0137191	0.0159301	0.0176164
Centre	centre	PAGR1	Male	18698	0.011596	0.0133904	0.0154502
Centre	centre	PAGR1	EUR	38706	0.00891248	0.00998101	0.0114014
Aspartate aminotransferase	log_ast_cleaned	PAGR1	All	40763	0.00037387	0.000638612	0.00100071
Aspartate aminotransferase	log_ast_cleaned	PAGR1	EUR	38706	0.000855674	0.00116556	0.00168976
Cystatin C	log_cysc_cleaned	PAGR1	All	40763	0.000568425	0.000840905	0.00128536
Cystatin C	log_cysc_cleaned	PAGR1	Female	22065	0.00377078	0.00488322	0.00590402
Cystatin C	log_cysc_cleaned	PAGR1	EUR	38706	0.00122229	0.00182192	0.0022769
Gamma glutamyltransferase	log_ggt_cleaned	PAGR1	EUR	38706	5.70316e-05	0.000197182	0.000408749
Triglycerides	log_total_tg_cleaned	PAGR1	All	40763	0.0102793	0.0114676	0.0125974
Triglycerides	log_total_tg_cleaned	PAGR1	Female	22065	0.006651	0.00797423	0.00942495
Triglycerides	log_total_tg_cleaned	PAGR1	Male	18698	0.0129083	0.0148685	0.0170592
Triglycerides	log_total_tg_cleaned	PAGR1	CSA	768	0.0185667	0.0301722	0.047281
Triglycerides	log_total_tg_cleaned	PAGR1	EUR	38706	0.0100466	0.011287	0.012587
Total protein	total_prot_cleaned	PAGR1	All	40763	0.00178563	0.00231724	0.00294106
Total protein	total_prot_cleaned	PAGR1	Female	22065	0.00115739	0.00172777	0.0024737
Total protein	total_prot_cleaned	PAGR1	Male	18698	0.00013837	0.000421626	0.000872822
Total protein	total_prot_cleaned	PAGR1	EUR	38706	0.00130709	0.0017719	0.00230321
trans-pQTL score	trans.score	PAGR1	All	40763	0.00264123	0.00316145	0.00396546
trans-pQTL score	trans.score	PAGR1	Female	22065	0.00120189	0.00185671	0.00259682
trans-pQTL score	trans.score	PAGR1	Male	18698	0.00162302	0.00245559	0.00328497
trans-pQTL score	trans.score	PAGR1	EUR	38706	0.00246836	0.00298361	0.00365406
Cereal intake	Cereal_intake	PAIP2B	All	40299	0.000864943	0.00125637	0.00172303
Cereal intake	Cereal_intake	PAIP2B	Male	18507	0.00113332	0.00172403	0.00247132
Cereal intake	Cereal_intake	PAIP2B	EUR	38242	0.000518866	0.000814951	0.00115804
Date of attending assessment centre	Date_of_attending_assessment_centre	PAIP2B	Male	18507	0.00126757	0.00196122	0.00275945
Date of attending assessment centre	Date_of_attending_assessment_centre	PAIP2B	EUR	38242	0.00174011	0.00232298	0.00285107
Lymphocyte percentage	Lymphocyte_percentage	PAIP2B	All	40299	0.000161319	0.000346279	0.000586786
Mean platelet (thrombocyte) volume	Mean_platelet__thrombocyte__volume	PAIP2B	All	40299	0.00173152	0.00215985	0.00273086
Mean platelet (thrombocyte) volume	Mean_platelet__thrombocyte__volume	PAIP2B	Female	21792	0.000176652	0.000440199	0.000809069
Mean platelet (thrombocyte) volume	Mean_platelet__thrombocyte__volume	PAIP2B	Male	18507	5.90068e-08	1.9277e-05	0.000173665
Mean platelet (thrombocyte) volume	Mean_platelet__thrombocyte__volume	PAIP2B	EUR	38242	0.000765369	0.00112784	0.00164046
Platelet crit	Platelet_crit	PAIP2B	All	40299	0.00087788	0.00116857	0.00161931
Platelet crit	Platelet_crit	PAIP2B	Female	21792	2.54772e-05	0.000172574	0.000506045
Celiac disease	bin_557.1	PAIP2B	All	40299	3.75654e-05	0.000144171	0.000338491
Celiac disease	bin_557.1	PAIP2B	Female	21792	0.000187448	0.000473733	0.000794295
Centre	centre	PAIP2B	All	40299	0.00367238	0.00435442	0.00510296
Aspartate aminotransferase	log_ast_cleaned	PAIP2B	All	40299	0.000758896	0.00112259	0.00152867
Aspartate aminotransferase	log_ast_cleaned	PAIP2B	EUR	38242	0.000503945	0.000789299	0.00110649
Triglycerides	log_total_tg_cleaned	PAIP2B	All	40299	0.000143141	0.000316618	0.000592438
Triglycerides	log_total_tg_cleaned	PAIP2B	EUR	38242	0.00116147	0.00166978	0.00215589
Sample age	sample_age	PAIP2B	Female	21792	0.000152063	0.000361191	0.000804353
Smoking	smoking	PAIP2B	All	40299	0.000609419	0.000925936	0.0013619
Total protein	total_prot_cleaned	PAIP2B	All	40299	7.70598e-05	0.00022888	0.000444709
Total protein	total_prot_cleaned	PAIP2B	Female	21792	0.000313479	0.00067724	0.00115392
Total protein	total_prot_cleaned	PAIP2B	EUR	38242	0.000256137	0.000476136	0.000759763
trans-pQTL score	trans.score	PAIP2B	All	40299	0.000395655	0.000666253	0.00101029
trans-pQTL score	trans.score	PAIP2B	Female	21792	0.000511757	0.00091808	0.00154516
trans-pQTL score	trans.score	PAIP2B	EUR	38242	0.000389722	0.000639941	0.000996276
Date of attending assessment centre	Date_of_attending_assessment_centre	PAK4	All	41881	0.00149241	0.00192755	0.00244333
Date of attending assessment centre	Date_of_attending_assessment_centre	PAK4	Female	22616	0.00331499	0.00422725	0.0053286
Date of attending assessment centre	Date_of_attending_assessment_centre	PAK4	Male	19265	3.21947e-05	0.000202042	0.000472126
Date of attending assessment centre	Date_of_attending_assessment_centre	PAK4	EUR	39777	0.00156064	0.0020631	0.00259649
Mean platelet (thrombocyte) volume	Mean_platelet__thrombocyte__volume	PAK4	All	41881	0.0172169	0.0188324	0.0204017
Mean platelet (thrombocyte) volume	Mean_platelet__thrombocyte__volume	PAK4	Female	22616	0.0238403	0.0264648	0.0288818
Mean platelet (thrombocyte) volume	Mean_platelet__thrombocyte__volume	PAK4	Male	19265	0.0173054	0.019944	0.022542
Mean platelet (thrombocyte) volume	Mean_platelet__thrombocyte__volume	PAK4	EUR	39777	0.0164607	0.0180531	0.019811
Particulate matter air pollution (pm10); 2007	Particulate_matter_air_pollution__pm10___2007	PAK4	All	41881	0.000169714	0.000360442	0.000616998
Particulate matter air pollution (pm10); 2007	Particulate_matter_air_pollution__pm10___2007	PAK4	Female	22616	0.00058345	0.0011472	0.00168757
Particulate matter air pollution (pm10); 2007	Particulate_matter_air_pollution__pm10___2007	PAK4	EUR	39777	0.000453338	0.000687403	0.00107434
Platelet crit	Platelet_crit	PAK4	All	41881	0.0556019	0.0582787	0.0609174
Platelet crit	Platelet_crit	PAK4	Female	22616	0.0605393	0.0634726	0.067345
Platelet crit	Platelet_crit	PAK4	Male	19265	0.0697199	0.0743228	0.0794248
Platelet crit	Platelet_crit	PAK4	AFR	813	0.0414226	0.0612959	0.083126
Platelet crit	Platelet_crit	PAK4	CSA	783	0.0480745	0.066629	0.0914897
Platelet crit	Platelet_crit	PAK4	EUR	39777	0.0708995	0.0740485	0.0767681
Spread type	Spread_type	PAK4	Female	22616	0.000452395	0.000800244	0.00141649
Spread type	Spread_type	PAK4	EUR	39777	0.000715882	0.000980234	0.00126388
Time blood draw	Time_blood_draw	PAK4	All	41881	0.00369621	0.00448272	0.00530158
Time blood draw	Time_blood_draw	PAK4	Female	22616	0.00632577	0.00764993	0.00896557
Time blood draw	Time_blood_draw	PAK4	Male	19265	0.00396282	0.00498498	0.00650465
Time blood draw	Time_blood_draw	PAK4	EUR	39777	0.00389119	0.00471769	0.0056328
Centre	centre	PAK4	All	41881	0.0161688	0.0175478	0.0190654
Centre	centre	PAK4	Female	22616	0.0108789	0.0124509	0.0141313
Centre	centre	PAK4	Male	19265	0.0229408	0.0259358	0.0287659
Centre	centre	PAK4	EUR	39777	0.0132516	0.0147313	0.0161028
Triglycerides	log_total_tg_cleaned	PAK4	All	41881	0.0391713	0.0411754	0.0435757
Triglycerides	log_total_tg_cleaned	PAK4	Female	22616	0.0328621	0.0355722	0.0383885
Triglycerides	log_total_tg_cleaned	PAK4	Male	19265	0.0409636	0.0440802	0.0472072
Triglycerides	log_total_tg_cleaned	PAK4	CSA	783	0.0439032	0.0640707	0.085435
Triglycerides	log_total_tg_cleaned	PAK4	EUR	39777	0.0327527	0.0349146	0.0370552
Month	month	PAK4	AFR	813	1.23821e-06	0.00105809	0.0045513
Sex	sex	PAK4	All	41881	0.00394942	0.00462056	0.00557668
Sex	sex	PAK4	EUR	39777	0.00763453	0.00863008	0.0100627
Total protein	total_prot_cleaned	PAK4	All	41881	0.00745947	0.00853395	0.0098106
Total protein	total_prot_cleaned	PAK4	Female	22616	0.00660224	0.00799145	0.00959161
Total protein	total_prot_cleaned	PAK4	Male	19265	0.0063308	0.00783179	0.00919995
Total protein	total_prot_cleaned	PAK4	EUR	39777	0.00576891	0.00666279	0.00758139
trans-pQTL score	trans.score	PAK4	All	41881	0.000320359	0.000563992	0.000841399
trans-pQTL score	trans.score	PAK4	Female	22616	0.000375588	0.000724041	0.00121953
trans-pQTL score	trans.score	PAK4	EUR	39777	0.000557468	0.000849513	0.00125556
Haemoglobin concentration	Haemoglobin_concentration	PALLD	All	40588	0.000474866	0.00076525	0.0011292
Haemoglobin concentration	Haemoglobin_concentration	PALLD	EUR	38534	0.000479178	0.000729638	0.00106956
Creatinine	log_crea_s_cleaned	PALLD	Male	18617	1.54559e-06	0.000134732	0.000371324
Cystatin C	log_cysc_cleaned	PALLD	All	40588	0.00257635	0.00332922	0.00401724
Cystatin C	log_cysc_cleaned	PALLD	Female	21971	0.00339171	0.00425989	0.00532355
Cystatin C	log_cysc_cleaned	PALLD	Male	18617	0.00180608	0.00256742	0.00345135
Cystatin C	log_cysc_cleaned	PALLD	EUR	38534	0.00574203	0.00658645	0.00768147
Falls in the last year	Falls_in_the_last_year	PALM	All	41485	0.000670195	0.00101456	0.00136088
Levonorgestrel |Ethinyl Estradiol	G03AA07	PALM	Female	22431	0.000119907	0.000419225	0.000651355
Lymphocyte percentage	Lymphocyte_percentage	PALM	EUR	39376	0.00131751	0.0017726	0.00222997
Neutrophill percentage	Neutrophill_percentage	PALM	All	41485	0.000698068	0.00108885	0.00145221
Time blood draw	Time_blood_draw	PALM	All	41485	0.00264643	0.00318213	0.00388239
Time blood draw	Time_blood_draw	PALM	Female	22431	0.00213719	0.0028073	0.00374007
Time blood draw	Time_blood_draw	PALM	Male	19054	0.000948163	0.00144549	0.00215997
Time blood draw	Time_blood_draw	PALM	EUR	39376	0.00279557	0.00348128	0.00412286
Weight change compared with 1 year ago	Weight_change_compared_with_1_year_ago	PALM	All	41485	0.00473407	0.00538222	0.00641265
Weight change compared with 1 year ago	Weight_change_compared_with_1_year_ago	PALM	Female	22431	0.00474122	0.00591807	0.00688288
Weight change compared with 1 year ago	Weight_change_compared_with_1_year_ago	PALM	Male	19054	0.00355329	0.00465142	0.00577441
Weight change compared with 1 year ago	Weight_change_compared_with_1_year_ago	PALM	EUR	39376	0.00249421	0.00307168	0.0037471
White blood cell (leukocyte) count	White_blood_cell__leukocyte__count	PALM	All	41485	0.000132501	0.000284448	0.000462963
White blood cell (leukocyte) count	White_blood_cell__leukocyte__count	PALM	Female	22431	0.000880147	0.00144463	0.0020522
White blood cell (leukocyte) count	White_blood_cell__leukocyte__count	PALM	EUR	39376	0.000212335	0.00046962	0.000817952
Age	age	PALM	All	41485	0.004597	0.00546194	0.00625933
Age	age	PALM	Female	22431	0.00245814	0.00333048	0.00427978
Age	age	PALM	Male	19054	0.000860576	0.00156763	0.00226728
Age	age	PALM	EUR	39376	0.00395178	0.00466347	0.00537458
Type 1 diabetes	bin_250.1	PALM	All	41485	0.000161596	0.000381161	0.000677619
Type 1 diabetes	bin_250.1	PALM	EUR	39376	3.08723e-05	0.000171095	0.00036545
Renal failure NOS	bin_585.2	PALM	All	41485	0.00128339	0.00177266	0.0024893
Renal failure NOS	bin_585.2	PALM	Female	22431	0.00138806	0.00214455	0.00271992
Renal failure NOS	bin_585.2	PALM	Male	19054	0.00077177	0.00160965	0.0022508
Renal failure NOS	bin_585.2	PALM	EUR	39376	0.00190346	0.00318706	0.00383472
Chronic renal failure [CKD]	bin_585.3	PALM	All	41485	0.000464093	0.000893017	0.0011498
Chronic renal failure [CKD]	bin_585.3	PALM	EUR	39376	0.00128752	0.00190137	0.0024824
Body mass index	bmi	MICB_MICA	All	42725	0.000876502	0.00122436	0.00167046
Body mass index	bmi	PALM	Female	22431	0.058858	0.0628875	0.0665316
Body mass index	bmi	PALM	Male	19054	0.0356037	0.0384238	0.0419802
Body mass index	bmi	PALM	AFR	818	0.0128949	0.0239564	0.0382901
Body mass index	bmi	PALM	EUR	39376	0.0602727	0.0629731	0.0662758
cis-pQTL score	cis.score	PALM	All	41485	0.0155434	0.0171569	0.0185684
cis-pQTL score	cis.score	PALM	Female	22431	0.0137777	0.0157358	0.0173363
cis-pQTL score	cis.score	PALM	Male	19054	0.0153875	0.0174965	0.0196827
cis-pQTL score	cis.score	PALM	EUR	39376	0.0134801	0.0150374	0.0162829
Glycated haemoglobin (HbA1c)	hba1c_cleaned	PALM	Female	22431	0.000327916	0.000694134	0.00115307
Glycated haemoglobin (HbA1c)	hba1c_cleaned	PALM	AFR	818	2.8027e-05	0.00170468	0.00706156
Glycated haemoglobin (HbA1c)	hba1c_cleaned	PALM	EUR	39376	0.000156631	0.000357193	0.000618336
HDL cholesterol	hdl_chol_cleaned	PALM	All	41485	0.00759244	0.00861045	0.0098358
HDL cholesterol	hdl_chol_cleaned	PALM	Female	22431	0.00702432	0.00824605	0.00978425
HDL cholesterol	hdl_chol_cleaned	PALM	Male	19054	0.00614632	0.00765954	0.00944819
HDL cholesterol	hdl_chol_cleaned	PALM	EUR	39376	0.00579706	0.00666676	0.00769644
IGF-1	igf1_cleaned	PALM	All	41485	0.000205911	0.000380279	0.000635355
IGF-1	igf1_cleaned	PALM	Female	22431	0.00154379	0.00220878	0.00298257
IGF-1	igf1_cleaned	PALM	EUR	39376	0.000308332	0.000558337	0.000889869
LDL direct	ldl_chol_cleaned	PALM	All	41485	0.00396427	0.00462677	0.00525207
LDL direct	ldl_chol_cleaned	PALM	Female	22431	0.0024259	0.00329203	0.00427314
LDL direct	ldl_chol_cleaned	PALM	Male	19054	0.00293516	0.00393987	0.00509154
LDL direct	ldl_chol_cleaned	PALM	EUR	39376	0.00350674	0.00415118	0.00508206
Alkaline phosphatase	log_alp_cleaned	PALM	All	41485	0.00415686	0.00510045	0.00608672
Alkaline phosphatase	log_alp_cleaned	PALM	Female	22431	0.00617958	0.0074543	0.00883289
Alkaline phosphatase	log_alp_cleaned	PALM	EUR	39376	0.00315815	0.00384978	0.00468372
Aspartate aminotransferase	log_ast_cleaned	PALM	All	41485	0.00537126	0.00629741	0.00724369
Aspartate aminotransferase	log_ast_cleaned	PALM	Female	22431	0.00411433	0.00510459	0.00654712
Aspartate aminotransferase	log_ast_cleaned	PALM	Male	19054	0.00471888	0.00594633	0.00737645
Aspartate aminotransferase	log_ast_cleaned	PALM	EUR	39376	0.00452525	0.00537052	0.00623603
Creatinine	log_crea_s_cleaned	PALM	All	41485	0.0330643	0.0355389	0.03745
Creatinine	log_crea_s_cleaned	PALM	Female	22431	0.0469234	0.0506565	0.0543974
Creatinine	log_crea_s_cleaned	PALM	Male	19054	0.0325637	0.0356572	0.0390693
Creatinine	log_crea_s_cleaned	PALM	EUR	39376	0.0312968	0.0333713	0.035682
Cystatin C	log_cysc_cleaned	PALM	All	41485	0.082328	0.0859812	0.0892526
Cystatin C	log_cysc_cleaned	PALM	Female	22431	0.0667467	0.0710239	0.0750969
Cystatin C	log_cysc_cleaned	PALM	Male	19054	0.105051	0.110666	0.11674
Cystatin C	log_cysc_cleaned	PALM	AFR	818	0.156661	0.191417	0.232093
Cystatin C	log_cysc_cleaned	PALM	CSA	783	0.251079	0.276587	0.307559
Cystatin C	log_cysc_cleaned	PALM	EUR	39376	0.0853536	0.0887116	0.0916021
Testosterone	log_testo_cleaned	PALM	All	41485	1.48745e-06	5.26765e-05	0.000157331
Testosterone	log_testo_cleaned	PALM	EUR	39376	7.20665e-09	5.57801e-06	6.14826e-05
Triglycerides	log_total_tg_cleaned	PALM	All	41485	0.00186942	0.0024976	0.0030686
Triglycerides	log_total_tg_cleaned	PALM	Female	22431	0.00138505	0.00202728	0.00293411
Triglycerides	log_total_tg_cleaned	PALM	EUR	39376	0.0021661	0.00284475	0.00344673
Ancestry	pop	PALM	All	41485	0.00760696	0.00873986	0.00994653
Ancestry	pop	PALM	Female	22431	0.00540104	0.00686161	0.00815713
Ancestry	pop	PALM	Male	19054	0.00484302	0.0063469	0.00825227
Sex	sex	PALM	All	41485	0.0118894	0.0133129	0.0146363
Sex	sex	PALM	AFR	818	0.0523937	0.0713397	0.0886856
Sex	sex	PALM	EUR	39376	0.0116586	0.0131957	0.0147838
SHBG	shbg_cleaned	PALM	Female	22431	0.000104852	0.000343339	0.000686292
Smoking	smoking	PALM	All	41485	0.0048993	0.00583129	0.00680434
Smoking	smoking	PALM	Female	22431	0.00675788	0.00796579	0.00967856
Smoking	smoking	PALM	Male	19054	0.00952029	0.0111945	0.0128016
Smoking	smoking	PALM	EUR	39376	0.00637538	0.0074889	0.00848426
Total protein	total_prot_cleaned	PALM	All	41485	0.0120166	0.0130259	0.0143844
Total protein	total_prot_cleaned	PALM	Female	22431	0.0134225	0.0152243	0.0173405
Total protein	total_prot_cleaned	PALM	Male	19054	0.0112691	0.0132531	0.015179
Total protein	total_prot_cleaned	PALM	EUR	39376	0.0129321	0.0143878	0.015773
trans-pQTL score	trans.score	PALM	All	41485	0.0192626	0.0208076	0.0223189
trans-pQTL score	trans.score	PALM	Female	22431	0.0212187	0.0237548	0.0263284
trans-pQTL score	trans.score	PALM	Male	19054	0.0199712	0.0226394	0.0252311
trans-pQTL score	trans.score	PALM	AFR	818	0.0055321	0.0131221	0.0273303
trans-pQTL score	trans.score	PALM	CSA	783	0.0106424	0.0177073	0.0294824
trans-pQTL score	trans.score	PALM	EUR	39376	0.0257657	0.0277111	0.0296591
Urate	urate_cleaned	PALM	Female	22431	2.3964e-05	0.000155189	0.000407258
Vitamin D	vitd_cleaned	PALM	All	41485	0.00278929	0.00344776	0.00413129
Vitamin D	vitd_cleaned	PALM	Female	22431	0.00211176	0.00285822	0.00412561
Vitamin D	vitd_cleaned	PALM	EUR	39376	0.00542889	0.00629615	0.00727811
Alfacalcidol	A11CC03	PALM2	EUR	39674	0.000129954	0.000345257	0.000481893
Ankle spacing width	Ankle_spacing_width	PALM2	Female	22606	0.000342569	0.000665662	0.00113426
Ankle spacing width	Ankle_spacing_width	PALM2	Male	19185	0.000496251	0.000954072	0.00154094
Furosemide|Amiloride |Furosemide	C03CA01	PALM2	All	41791	0.00023365	0.000394887	0.00070906
Furosemide|Amiloride |Furosemide	C03CA01	PALM2	Male	19185	0.000121133	0.000448576	0.00104334
Furosemide|Amiloride |Furosemide	C03CA01	PALM2	EUR	39674	2.3683e-05	9.03265e-05	0.000297149
Forced expiratory volume in 1-second (FEV1)	Forced_expiratory_volume_in_1_second__FEV1_	PALM2	All	41791	3.01261e-09	6.79352e-06	4.83854e-05
Forced expiratory volume in 1-second (FEV1)	Forced_expiratory_volume_in_1_second__FEV1_	PALM2	EUR	39674	2.7964e-05	0.000127436	0.0002769
Haemoglobin concentration	Haemoglobin_concentration	PALM2	All	41791	0.00359466	0.00422208	0.00497061
Haemoglobin concentration	Haemoglobin_concentration	PALM2	Female	22606	0.00385089	0.00478002	0.00582699
Haemoglobin concentration	Haemoglobin_concentration	PALM2	Male	19185	0.000937329	0.00141609	0.00210707
Haemoglobin concentration	Haemoglobin_concentration	PALM2	EUR	39674	0.00218443	0.00290643	0.00350733
High light scatter reticulocyte count	High_light_scatter_reticulocyte_count	PALM2	EUR	39674	6.11352e-05	0.000168684	0.000369545
Immature reticulocyte fraction	Immature_reticulocyte_fraction	PALM2	Male	19185	4.0013e-06	0.000103048	0.000336873
Long-standing illness, disability or infirmity	Long_standing_illness__disability_or_infirmity	PALM2	All	41791	0.00019357	0.000487101	0.000725638
Long-standing illness, disability or infirmity	Long_standing_illness__disability_or_infirmity	PALM2	Female	22606	0.000602136	0.000959853	0.00158578
Long-standing illness, disability or infirmity	Long_standing_illness__disability_or_infirmity	PALM2	Male	19185	0.000595254	0.00137839	0.00224488
Long-standing illness, disability or infirmity	Long_standing_illness__disability_or_infirmity	PALM2	EUR	39674	0.00125248	0.00177066	0.00234275
Overall health rating	Overall_health_rating	PALM2	All	41791	0.00180357	0.00232226	0.00294948
Overall health rating	Overall_health_rating	PALM2	Male	19185	0.00177733	0.00323993	0.00485164
Pulse rate, automated reading	Pulse_rate	PALM2	All	41791	0.00285963	0.0036201	0.00436654
Pulse rate, automated reading	Pulse_rate	PALM2	Female	22606	0.00141058	0.00208381	0.00303324
Pulse rate, automated reading	Pulse_rate	PALM2	Male	19185	0.00137372	0.00214463	0.00304755
Pulse rate, automated reading	Pulse_rate	PALM2	EUR	39674	0.00367985	0.00436721	0.00519326
Red blood cell (erythrocyte) count	Red_blood_cell__erythrocyte__count	PALM2	Male	19185	4.81545e-05	0.000278764	0.000564528
Red blood cell (erythrocyte) distribution width	Red_blood_cell__erythrocyte__distribution_width	PALM2	Male	19185	0.000651335	0.00116904	0.00178608
Red blood cell (erythrocyte) distribution width	Red_blood_cell__erythrocyte__distribution_width	PALM2	CSA	785	0.00318355	0.00826829	0.0173259
Systolic blood pressure, automated reading	Systolic_blood_pressure	PALM2	All	41791	0.00195266	0.00257993	0.00322921
Systolic blood pressure, automated reading	Systolic_blood_pressure	PALM2	Female	22606	0.00163355	0.00231746	0.00314654
Systolic blood pressure, automated reading	Systolic_blood_pressure	PALM2	Male	19185	0.00180583	0.00260888	0.00349856
Systolic blood pressure, automated reading	Systolic_blood_pressure	PALM2	EUR	39674	0.001456	0.0020294	0.00271476
Total Lean Mass (g)	Total_Lean_Mass__g_	PALM2	Female	22606	0.00177704	0.00254462	0.00334624
Weight change compared with 1 year ago	Weight_change_compared_with_1_year_ago	PALM2	All	41791	0.000317617	0.00063761	0.000941546
Weight change compared with 1 year ago	Weight_change_compared_with_1_year_ago	PALM2	Male	19185	0.000329457	0.000743474	0.00143326
Weight change compared with 1 year ago	Weight_change_compared_with_1_year_ago	PALM2	CSA	785	0.011878	0.0196449	0.0322605
Age	age	PALM2	All	41791	0.008783	0.0101095	0.0112207
Age	age	PALM2	Female	22606	0.01164	0.01348	0.0155179
Age	age	PALM2	Male	19185	0.00337939	0.00449395	0.00578451
Age	age	PALM2	CSA	785	0.027463	0.040519	0.0611135
Age	age	PALM2	EUR	39674	0.00753034	0.00865228	0.00980208
Albumin	albumin_cleaned	PALM2	All	41791	0.00176504	0.00232317	0.00290283
Albumin	albumin_cleaned	PALM2	Female	22606	0.00235931	0.0030675	0.00402868
Albumin	albumin_cleaned	PALM2	Male	19185	0.00490565	0.00640091	0.00777194
Albumin	albumin_cleaned	PALM2	CSA	785	4.06891e-06	0.00131985	0.00553949
Albumin	albumin_cleaned	PALM2	EUR	39674	0.0031689	0.00381386	0.00451427
Alcohol consumption	alcohol	PALM2	All	41791	0.000827584	0.00115766	0.0015047
Hypertensive chronic kidney disease	bin_401.22	PALM2	EUR	39674	1.35088e-05	7.66318e-05	0.000218182
Renal failure NOS	bin_585.2	PALM2	All	41791	0.000494325	0.000974022	0.00150687
Renal failure NOS	bin_585.2	PALM2	EUR	39674	0.000317833	0.000719837	0.00113758
Chronic renal failure [CKD]	bin_585.3	PALM2	All	41791	0.000425439	0.000878223	0.00136904
Chronic renal failure [CKD]	bin_585.3	PALM2	Male	19185	0.00781314	0.0100956	0.011867
Chronic renal failure [CKD]	bin_585.3	PALM2	EUR	39674	0.00159343	0.00229698	0.0031107
Body mass index	bmi	LRRC37A2	All	41706	0.000860562	0.00120751	0.00162876
Body mass index	bmi	PALM2	Female	22606	0.00438517	0.00557269	0.00686394
Body mass index	bmi	PALM2	Male	19185	0.00441294	0.00564798	0.00687695
Body mass index	bmi	PALM2	AFR	818	0.0466413	0.0637239	0.0942306
Body mass index	bmi	PALM2	CSA	785	0.00245616	0.0099783	0.0236408
Body mass index	bmi	PALM2	EUR	39674	0.018791	0.0205053	0.0220286
cis-pQTL score	cis.score	PALM2	All	41791	0.0376015	0.039478	0.0416482
cis-pQTL score	cis.score	PALM2	Female	22606	0.0357918	0.0386278	0.0417681
cis-pQTL score	cis.score	PALM2	Male	19185	0.0246198	0.0272083	0.0301106
cis-pQTL score	cis.score	PALM2	CSA	785	0.0123386	0.0227626	0.0374637
cis-pQTL score	cis.score	PALM2	EUR	39674	0.0317041	0.0338817	0.0362697
Glycated haemoglobin (HbA1c)	hba1c_cleaned	PALM2	All	41791	0.00100681	0.00140803	0.0017337
Glycated haemoglobin (HbA1c)	hba1c_cleaned	PALM2	Female	22606	0.000985476	0.00144876	0.00207493
Glycated haemoglobin (HbA1c)	hba1c_cleaned	PALM2	Male	19185	0.000891212	0.00144153	0.00228599
Glycated haemoglobin (HbA1c)	hba1c_cleaned	PALM2	EUR	39674	0.000704517	0.000995052	0.00139124
IGF-1	igf1_cleaned	PALM2	All	41791	0.00429511	0.00509509	0.00591046
IGF-1	igf1_cleaned	PALM2	Female	22606	0.00524366	0.0062867	0.00764175
IGF-1	igf1_cleaned	PALM2	Male	19185	0.00417626	0.00541541	0.00675972
IGF-1	igf1_cleaned	PALM2	EUR	39674	0.00573274	0.00662824	0.00753483
Alkaline phosphatase	log_alp_cleaned	PALM2	All	41791	0.00341297	0.00414794	0.00489709
Alkaline phosphatase	log_alp_cleaned	PALM2	Female	22606	0.00747169	0.00875771	0.0102079
Alkaline phosphatase	log_alp_cleaned	PALM2	Male	19185	0.00271516	0.00387491	0.00505354
Alkaline phosphatase	log_alp_cleaned	PALM2	AFR	818	0.016337	0.0266218	0.0413371
Alkaline phosphatase	log_alp_cleaned	PALM2	EUR	39674	0.00458612	0.0054049	0.00641903
Alanine aminotransferase	log_alt_cleaned	PALM2	All	41791	0.0273246	0.0296432	0.0318811
Alanine aminotransferase	log_alt_cleaned	PALM2	Female	22606	0.0172225	0.0201279	0.022426
Alanine aminotransferase	log_alt_cleaned	PALM2	Male	19185	0.0270908	0.0294887	0.0330782
Alanine aminotransferase	log_alt_cleaned	PALM2	AFR	818	0.0266555	0.0441547	0.0606904
Alanine aminotransferase	log_alt_cleaned	PALM2	CSA	785	0.0118156	0.0236987	0.0409258
Alanine aminotransferase	log_alt_cleaned	PALM2	EUR	39674	0.0250028	0.0269822	0.0290616
Aspartate aminotransferase	log_ast_cleaned	PALM2	All	41791	0.0174636	0.019325	0.0209948
Aspartate aminotransferase	log_ast_cleaned	PALM2	Female	22606	0.0150342	0.0172216	0.0199947
Aspartate aminotransferase	log_ast_cleaned	PALM2	Male	19185	0.019525	0.0222694	0.0252609
Aspartate aminotransferase	log_ast_cleaned	PALM2	CSA	785	0.015868	0.0284094	0.0486382
Aspartate aminotransferase	log_ast_cleaned	PALM2	EUR	39674	0.0165483	0.0180176	0.0194742
Creatinine	log_crea_s_cleaned	PALM2	Female	22606	0.00240917	0.00314823	0.00458223
C-reactive protein	log_crp_cleaned	PALM2	All	41791	8.05714e-05	0.000211264	0.000400533
C-reactive protein	log_crp_cleaned	PALM2	Female	22606	4.72007e-08	1.7431e-05	0.000137201
C-reactive protein	log_crp_cleaned	PALM2	Male	19185	8.00376e-05	0.000315588	0.00062054
C-reactive protein	log_crp_cleaned	PALM2	EUR	39674	2.86194e-05	0.000108093	0.000282911
Cystatin C	log_cysc_cleaned	PALM2	All	41791	0.0883391	0.0917177	0.0950106
Cystatin C	log_cysc_cleaned	PALM2	Female	22606	0.0647226	0.069391	0.0733859
Cystatin C	log_cysc_cleaned	PALM2	Male	19185	0.0799708	0.0841035	0.0901747
Cystatin C	log_cysc_cleaned	PALM2	AFR	818	0.106518	0.143929	0.170145
Cystatin C	log_cysc_cleaned	PALM2	CSA	785	0.115063	0.141782	0.172186
Cystatin C	log_cysc_cleaned	PALM2	EUR	39674	0.0898555	0.0936593	0.0971729
Gamma glutamyltransferase	log_ggt_cleaned	PALM2	All	41791	0.0402786	0.0425663	0.0449964
Gamma glutamyltransferase	log_ggt_cleaned	PALM2	Female	22606	0.0311224	0.0337789	0.0372118
Gamma glutamyltransferase	log_ggt_cleaned	PALM2	Male	19185	0.0450057	0.0484474	0.0522925
Gamma glutamyltransferase	log_ggt_cleaned	PALM2	AFR	818	0.067156	0.0867382	0.108496
Gamma glutamyltransferase	log_ggt_cleaned	PALM2	CSA	785	0.0641489	0.0803706	0.101637
Gamma glutamyltransferase	log_ggt_cleaned	PALM2	EUR	39674	0.0391458	0.0416207	0.0441662
Testosterone	log_testo_cleaned	PALM2	All	41791	0.000339892	0.000596993	0.000864446
Testosterone	log_testo_cleaned	PALM2	Male	19185	0.000507256	0.000944062	0.00146202
Testosterone	log_testo_cleaned	PALM2	CSA	785	0.0704147	0.0916936	0.115172
Testosterone	log_testo_cleaned	PALM2	EUR	39674	0.000789817	0.00111318	0.00149877
Triglycerides	log_total_tg_cleaned	PALM2	Female	22606	0.000278021	0.000595355	0.000927833
Sex	sex	PALM2	All	41791	0.00278684	0.00335916	0.00412256
Sex	sex	PALM2	AFR	818	0.0595201	0.0803987	0.107995
Sex	sex	PALM2	EUR	39674	0.00229407	0.00291005	0.00361164
Smoking	smoking	PALM2	All	41791	0.00085033	0.00113402	0.00156148
Smoking	smoking	PALM2	Female	22606	0.00296734	0.00381054	0.00476714
Smoking	smoking	PALM2	EUR	39674	0.000623028	0.000972165	0.00140688
Urate	urate_cleaned	PALM2	All	41791	0.00266413	0.00329732	0.00399218
Urate	urate_cleaned	PALM2	Female	22606	0.00144805	0.00207538	0.00291914
Urate	urate_cleaned	PALM2	Male	19185	0.000458751	0.000867722	0.00150476
Urate	urate_cleaned	PALM2	EUR	39674	0.00134017	0.00184375	0.00242026
Waist-to-Hip ratio	whr	CALCA	Male	19474	5.95773e-05	0.000296135	0.000706893
Waist-to-Hip ratio	whr	SERPINA7	Female	22641	9.73595e-05	0.000296119	0.000607155
Cereal intake	Cereal_intake	PALM3	All	40497	0.000628226	0.000928883	0.00129475
Cereal intake	Cereal_intake	PALM3	Female	21931	0.000737707	0.00129753	0.00171002
Cereal intake	Cereal_intake	PALM3	Male	18566	0.0020009	0.00289808	0.0038927
Cereal intake	Cereal_intake	PALM3	EUR	38440	0.000915207	0.00129051	0.00178734
Levothyroxine	H03AA01	PALM3	All	40497	0.000109395	0.000274751	0.000535112
Red blood cell (erythrocyte) distribution width	Red_blood_cell__erythrocyte__distribution_width	PALM3	All	40497	0.000895591	0.00125529	0.0016413
Red blood cell (erythrocyte) distribution width	Red_blood_cell__erythrocyte__distribution_width	PALM3	EUR	38440	0.00105488	0.00144049	0.00189983
Salad / raw vegetable intake	Salad___raw_vegetable_intake	PALM3	All	40497	9.28962e-09	2.60295e-06	3.60411e-05
Alcohol consumption	alcohol	PALM3	EUR	38440	0.00112389	0.00161507	0.0020878
Celiac disease	bin_557.1	PALM3	EUR	38440	0.000273694	0.000541411	0.000974627
Alkaline phosphatase	log_alp_cleaned	PALM3	All	40497	0.000927447	0.00135075	0.001853
Alkaline phosphatase	log_alp_cleaned	PALM3	Female	21931	0.00115068	0.00161729	0.0025442
Alkaline phosphatase	log_alp_cleaned	PALM3	EUR	38440	0.000921667	0.00131111	0.00179776
Alanine aminotransferase	log_alt_cleaned	PALM3	All	40497	8.53295e-05	0.000248927	0.000451055
Alanine aminotransferase	log_alt_cleaned	PALM3	Male	18566	6.83799e-05	0.000267696	0.000710886
Alanine aminotransferase	log_alt_cleaned	PALM3	EUR	38440	1.78403e-07	2.21619e-05	0.000120537
Aspartate aminotransferase	log_ast_cleaned	PALM3	All	40497	0.00083089	0.00114236	0.00159746
Aspartate aminotransferase	log_ast_cleaned	PALM3	Female	21931	0.00301515	0.0038275	0.00483037
Aspartate aminotransferase	log_ast_cleaned	PALM3	Male	18566	0.00140191	0.00219027	0.00294009
Aspartate aminotransferase	log_ast_cleaned	PALM3	EUR	38440	0.00267487	0.0031616	0.0038579
Gamma glutamyltransferase	log_ggt_cleaned	PALM3	All	40497	0.00146287	0.00194072	0.00254776
Gamma glutamyltransferase	log_ggt_cleaned	PALM3	Female	21931	0.00194363	0.00260468	0.00354099
Gamma glutamyltransferase	log_ggt_cleaned	PALM3	Male	18566	0.00129049	0.00196305	0.00266454
Gamma glutamyltransferase	log_ggt_cleaned	PALM3	EUR	38440	0.0012976	0.00165818	0.00223067
Ancestry	pop	PALM3	All	40497	0.00117482	0.00156293	0.00195631
Smoking	smoking	PALM3	All	40497	0.00268721	0.00328939	0.00398048
Smoking	smoking	PALM3	Female	21931	0.00160014	0.00225128	0.00305349
Smoking	smoking	PALM3	EUR	38440	0.00300451	0.00364318	0.00430929
trans-pQTL score	trans.score	PALM3	All	40497	0.00210488	0.0026001	0.00325041
trans-pQTL score	trans.score	PALM3	Female	21931	0.00528244	0.0063418	0.00772328
trans-pQTL score	trans.score	PALM3	Male	18566	0.00129059	0.00209237	0.00301119
trans-pQTL score	trans.score	PALM3	EUR	38440	0.00278651	0.00347458	0.00430829
Metformin	A10BA02	PAM	All	42952	0.00134682	0.00189424	0.00242942
Metformin	A10BA02	PAM	Male	19742	0.0029422	0.00401072	0.00526442
Metformin	A10BA02	PAM	EUR	40802	0.0010595	0.00159854	0.0020814
Alfacalcidol	A11CC03	PAM	All	42952	0.000139642	0.000385209	0.00065902
Warfarin	B01AA03	PAM	EUR	40802	0.000260699	0.000515036	0.000845792
Haemoglobin concentration	Haemoglobin_concentration	PAM	All	42952	0.00608634	0.0071647	0.00819685
Haemoglobin concentration	Haemoglobin_concentration	PAM	Female	23210	0.0027355	0.00358361	0.00460379
Haemoglobin concentration	Haemoglobin_concentration	PAM	Male	19742	0.00757838	0.00901072	0.0107433
Haemoglobin concentration	Haemoglobin_concentration	PAM	CSA	804	0.0040142	0.0116517	0.0215727
Haemoglobin concentration	Haemoglobin_concentration	PAM	EUR	40802	0.00293722	0.00360695	0.00443229
Mean corpuscular volume	Mean_corpuscular_volume	PAM	All	42952	0.00146523	0.00189008	0.00243765
Mean corpuscular volume	Mean_corpuscular_volume	PAM	Female	23210	0.00106214	0.00166302	0.00234126
Mean corpuscular volume	Mean_corpuscular_volume	PAM	EUR	40802	0.000935564	0.00123099	0.00168329
Platelet crit	Platelet_crit	PAM	All	42952	0.000686107	0.0010341	0.00146986
Platelet crit	Platelet_crit	PAM	Female	23210	0.000324815	0.000642084	0.00115855
Platelet crit	Platelet_crit	PAM	EUR	40802	0.000490205	0.000772473	0.00111896
Red blood cell (erythrocyte) distribution width	Red_blood_cell__erythrocyte__distribution_width	PAM	Male	19742	0.000251928	0.000604561	0.00113936
Red blood cell (erythrocyte) distribution width	Red_blood_cell__erythrocyte__distribution_width	PAM	EUR	40802	0.000227158	0.000442295	0.000744133
Systolic blood pressure, automated reading	Systolic_blood_pressure	PAM	All	42952	0.00410505	0.00485672	0.00569487
Systolic blood pressure, automated reading	Systolic_blood_pressure	PAM	Female	23210	0.00118685	0.00173899	0.00239275
Systolic blood pressure, automated reading	Systolic_blood_pressure	PAM	Male	19742	0.00290068	0.00390121	0.00509918
Systolic blood pressure, automated reading	Systolic_blood_pressure	PAM	CSA	804	0.00822531	0.017843	0.0294904
Systolic blood pressure, automated reading	Systolic_blood_pressure	PAM	EUR	40802	0.00467151	0.00565492	0.00636056
Time blood draw	Time_blood_draw	PAM	All	42952	0.00281935	0.00335674	0.00412512
Time blood draw	Time_blood_draw	PAM	Male	19742	0.00243472	0.00325676	0.00427657
Time blood draw	Time_blood_draw	PAM	EUR	40802	0.00287994	0.00358362	0.00437359
Total Lean Mass (g)	Total_Lean_Mass__g_	PAM	Female	23210	0.00259967	0.0034097	0.00447826
Total Lean Mass (g)	Total_Lean_Mass__g_	PAM	Male	19742	0.00218733	0.0030101	0.00396604
White blood cell (leukocyte) count	White_blood_cell__leukocyte__count	PAM	All	42952	0.00127339	0.00175283	0.00224583
White blood cell (leukocyte) count	White_blood_cell__leukocyte__count	PAM	Female	23210	0.00392047	0.00482949	0.00573805
White blood cell (leukocyte) count	White_blood_cell__leukocyte__count	PAM	EUR	40802	0.00118776	0.00162364	0.00222189
Age	age	PAM	All	42952	2.6347e-05	0.000132984	0.000300632
Age	age	PAM	Female	23210	0.0018031	0.00239587	0.00319739
Alcohol consumption	alcohol	PAM	All	42952	0.00173623	0.00222946	0.00279693
Renal failure NOS	bin_585.2	PAM	All	42952	0.000138338	0.000348928	0.000643635
Renal failure NOS	bin_585.2	PAM	Male	19742	0.000500476	0.0011703	0.00170903
Renal failure NOS	bin_585.2	PAM	EUR	40802	0.000817643	0.00118009	0.00160725
Chronic renal failure [CKD]	bin_585.3	PAM	All	42952	0.000652443	0.00111026	0.00175204
Chronic renal failure [CKD]	bin_585.3	PAM	Male	19742	0.000311346	0.000765752	0.00121165
Chronic renal failure [CKD]	bin_585.3	PAM	EUR	40802	0.000333422	0.000661045	0.000911581
cis-pQTL score	cis.score	PAM	All	42952	0.140639	0.144048	0.148021
cis-pQTL score	cis.score	PAM	Female	23210	0.156791	0.163509	0.16978
cis-pQTL score	cis.score	PAM	Male	19742	0.138094	0.143331	0.148585
cis-pQTL score	cis.score	PAM	CSA	804	0.0570389	0.0824692	0.0942042
cis-pQTL score	cis.score	PAM	EUR	40802	0.150241	0.154135	0.157621
LDL direct	ldl_chol_cleaned	PAM	All	42952	0.00227294	0.00289436	0.00359625
LDL direct	ldl_chol_cleaned	PAM	Female	23210	0.00258963	0.00361137	0.00460799
LDL direct	ldl_chol_cleaned	PAM	Male	19742	0.000487895	0.000908862	0.00139362
LDL direct	ldl_chol_cleaned	PAM	EUR	40802	0.00142579	0.00185956	0.00241212
Alkaline phosphatase	log_alp_cleaned	PAM	All	42952	0.00393986	0.00469822	0.00553357
Alkaline phosphatase	log_alp_cleaned	PAM	Female	23210	0.00962503	0.0111517	0.0129287
Alkaline phosphatase	log_alp_cleaned	PAM	Male	19742	0.00191702	0.00266341	0.0035997
Alkaline phosphatase	log_alp_cleaned	PAM	EUR	40802	0.00596398	0.00688227	0.00800021
Alanine aminotransferase	log_alt_cleaned	PAM	All	42952	0.00862911	0.0101567	0.0112353
Alanine aminotransferase	log_alt_cleaned	PAM	Female	23210	0.0109234	0.0125927	0.0143743
Alanine aminotransferase	log_alt_cleaned	PAM	Male	19742	0.00685245	0.00820195	0.00964287
Alanine aminotransferase	log_alt_cleaned	PAM	EUR	40802	0.00929181	0.0106523	0.0119233
Aspartate aminotransferase	log_ast_cleaned	PAM	All	42952	0.0511105	0.0537907	0.0563091
Aspartate aminotransferase	log_ast_cleaned	PAM	Female	23210	0.0433182	0.0465051	0.0500387
Aspartate aminotransferase	log_ast_cleaned	PAM	Male	19742	0.0459494	0.0496126	0.0538021
Aspartate aminotransferase	log_ast_cleaned	PAM	AFR	832	0.0231913	0.0381499	0.0547689
Aspartate aminotransferase	log_ast_cleaned	PAM	CSA	804	0.0374071	0.0515882	0.0705155
Aspartate aminotransferase	log_ast_cleaned	PAM	EUR	40802	0.045162	0.0475107	0.0502332
Creatinine	log_crea_s_cleaned	PAM	All	42952	0.00205053	0.00263816	0.00326001
Creatinine	log_crea_s_cleaned	PAM	Female	23210	0.00151437	0.00215593	0.00295295
Creatinine	log_crea_s_cleaned	PAM	Male	19742	0.00419861	0.00533509	0.00645812
Creatinine	log_crea_s_cleaned	PAM	EUR	40802	0.00334697	0.00403716	0.00492188
Cystatin C	log_cysc_cleaned	PAM	All	42952	0.027911	0.0297528	0.0315829
Cystatin C	log_cysc_cleaned	PAM	Female	23210	0.0232312	0.0257349	0.0283907
Cystatin C	log_cysc_cleaned	PAM	Male	19742	0.0287606	0.0313293	0.0344548
Cystatin C	log_cysc_cleaned	PAM	AFR	832	0.0555949	0.0780971	0.101876
Cystatin C	log_cysc_cleaned	PAM	CSA	804	0.0476013	0.0661643	0.100101
Cystatin C	log_cysc_cleaned	PAM	EUR	40802	0.0260989	0.0280843	0.0296826
Testosterone	log_testo_cleaned	PAM	All	42952	0.000114225	0.000264786	0.000491317
Testosterone	log_testo_cleaned	PAM	EUR	40802	0.00924626	0.0103876	0.01171
Triglycerides	log_total_tg_cleaned	PAM	All	42952	0.00677121	0.00795912	0.00908324
Triglycerides	log_total_tg_cleaned	PAM	Female	23210	0.00267308	0.00363434	0.00461749
Triglycerides	log_total_tg_cleaned	PAM	Male	19742	0.0159049	0.0178971	0.0202938
Triglycerides	log_total_tg_cleaned	PAM	EUR	40802	0.00805639	0.00916691	0.0102706
Ancestry	pop	PAM	All	42952	0.00364803	0.00429489	0.00494298
Sex	sex	PAM	All	42952	0.000188706	0.000399834	0.000653768
Smoking	smoking	PAM	All	42952	0.000175062	0.000358788	0.000607433
Smoking	smoking	PAM	EUR	40802	3.85421e-05	0.000130554	0.000295321
trans-pQTL score	trans.score	PAM	All	42952	0.0110471	0.0121783	0.0134756
trans-pQTL score	trans.score	PAM	Female	23210	0.00967617	0.0111241	0.0129269
trans-pQTL score	trans.score	PAM	Male	19742	0.00830122	0.00979804	0.0112497
trans-pQTL score	trans.score	PAM	EUR	40802	0.0125463	0.0140846	0.0154621
Urea	urea_cleaned	PAM	All	42952	0.000153576	0.000333198	0.000558937
Urea	urea_cleaned	PAM	Female	23210	0.000850344	0.00140924	0.00191786
Urea	urea_cleaned	PAM	EUR	40802	0.000141944	0.000319723	0.000544718
Vitamin D	vitd_cleaned	PAM	All	42952	0.000380182	0.000660053	0.000903891
Vitamin D	vitd_cleaned	PAM	EUR	40802	0.000491259	0.000805857	0.0011131
Simvastatin	C10AA01	PAMR1	All	42830	0.00133766	0.00179094	0.00223511
Simvastatin	C10AA01	PAMR1	Female	23144	0.000630582	0.00108533	0.00176607
Simvastatin	C10AA01	PAMR1	AFR	830	9.0297e-05	0.00196003	0.00667397
Simvastatin	C10AA01	PAMR1	EUR	40677	0.000938253	0.00131467	0.00180951
Diastolic blood pressure, automated reading	Diastolic_blood_pressure	PAMR1	Male	19686	0.000753309	0.0013083	0.00191166
Forced expiratory volume in 1-second (FEV1)	Forced_expiratory_volume_in_1_second__FEV1_	PAMR1	All	42830	1.25717e-05	9.00239e-05	0.00022742
Levonorgestrel |Ethinyl Estradiol	G03AA07	PAMR1	All	42830	0.00159095	0.00243232	0.003157
Levonorgestrel |Ethinyl Estradiol	G03AA07	PAMR1	Female	23144	0.001815	0.00299296	0.00398525
Levonorgestrel |Ethinyl Estradiol	G03AA07	PAMR1	EUR	40677	0.00212815	0.00270192	0.0030829
Conjugated Estrogens	G03CA57	PAMR1	All	42830	0.0013935	0.00182697	0.00228031
Conjugated Estrogens	G03CA57	PAMR1	Female	23144	0.00195902	0.00279538	0.00364678
Conjugated Estrogens	G03CA57	PAMR1	EUR	40677	0.00179971	0.00244724	0.00295028
Norethisterone |Estradiol	G03FA01	PAMR1	All	42830	0.00201051	0.0026119	0.00341965
Norethisterone |Estradiol	G03FA01	PAMR1	Female	23144	0.00261023	0.00335506	0.00399237
Norethisterone |Estradiol	G03FA01	PAMR1	EUR	40677	0.00306698	0.00386614	0.00460662
Conjugated Estrogens |Norgestrel	G03FA10	PAMR1	All	42830	0.000594172	0.00108437	0.00132313
Conjugated Estrogens |Norgestrel	G03FA10	PAMR1	Female	23144	0.00155425	0.00232234	0.00278963
Conjugated Estrogens |Norgestrel	G03FA10	PAMR1	EUR	40677	0.000744611	0.00114503	0.00145812
Conjugated Estrogens |Medroxyprogesterone Acetate|Medroxyprogesterone Acetate |Estradiol	G03FA12	PAMR1	All	42830	0.000463367	0.000782987	0.00108131
Conjugated Estrogens |Medroxyprogesterone Acetate|Medroxyprogesterone Acetate |Estradiol	G03FA12	PAMR1	Female	23144	0.00220186	0.0031573	0.00408739
Conjugated Estrogens |Medroxyprogesterone Acetate|Medroxyprogesterone Acetate |Estradiol	G03FA12	PAMR1	EUR	40677	0.000618538	0.0010181	0.00150728
High light scatter reticulocyte count	High_light_scatter_reticulocyte_count	PAMR1	All	42830	0.00321788	0.00394496	0.00457158
High light scatter reticulocyte count	High_light_scatter_reticulocyte_count	PAMR1	Female	23144	0.000311375	0.000634632	0.0011468
High light scatter reticulocyte count	High_light_scatter_reticulocyte_count	PAMR1	Male	19686	0.00399857	0.00505483	0.00622765
High light scatter reticulocyte count	High_light_scatter_reticulocyte_count	PAMR1	EUR	40677	0.00154937	0.00210668	0.00273718
Lymphocyte percentage	Lymphocyte_percentage	PAMR1	All	42830	0.00129027	0.00180928	0.00239305
Lymphocyte percentage	Lymphocyte_percentage	PAMR1	EUR	40677	0.000333901	0.00058583	0.000891618
Mean sphered cell volume	Mean_sphered_cell_volume	PAMR1	All	42830	0.000142049	0.000355542	0.000620631
Mean sphered cell volume	Mean_sphered_cell_volume	PAMR1	Female	23144	0.000172396	0.000450546	0.000758292
Mean sphered cell volume	Mean_sphered_cell_volume	PAMR1	EUR	40677	0.000204121	0.000412072	0.000674999
Monocyte count	Monocyte_count	PAMR1	All	42830	0.00189199	0.00235975	0.00294653
Monocyte count	Monocyte_count	PAMR1	Female	23144	0.00209293	0.00293224	0.00392161
Monocyte count	Monocyte_count	PAMR1	EUR	40677	0.00175529	0.00228191	0.00290998
Red blood cell (erythrocyte) count	Red_blood_cell__erythrocyte__count	PAMR1	All	42830	0.0026971	0.00332439	0.00405001
Red blood cell (erythrocyte) count	Red_blood_cell__erythrocyte__count	PAMR1	Female	23144	0.00169754	0.00228489	0.00316699
Red blood cell (erythrocyte) count	Red_blood_cell__erythrocyte__count	PAMR1	Male	19686	0.000571268	0.000989442	0.00155561
Red blood cell (erythrocyte) count	Red_blood_cell__erythrocyte__count	PAMR1	EUR	40677	0.00172157	0.002227	0.00274986
Systolic blood pressure, automated reading	Systolic_blood_pressure	PAMR1	All	42830	0.00105438	0.00142073	0.00193717
Systolic blood pressure, automated reading	Systolic_blood_pressure	PAMR1	EUR	40677	0.000624467	0.000922722	0.00128777
Time blood draw	Time_blood_draw	PAMR1	All	42830	0.00366071	0.00428972	0.00497426
Time blood draw	Time_blood_draw	PAMR1	Female	23144	0.00388481	0.00491888	0.00604305
Time blood draw	Time_blood_draw	PAMR1	Male	19686	0.00442093	0.00553963	0.00683505
Time blood draw	Time_blood_draw	PAMR1	EUR	40677	0.00378279	0.00442827	0.00519787
Age	age	PAMR1	All	42830	0.00590246	0.00670242	0.00766403
Age	age	PAMR1	Female	23144	0.0154838	0.0173625	0.0192332
Age	age	PAMR1	AFR	830	0.0265689	0.0406099	0.0567125
Age	age	PAMR1	EUR	40677	0.00490281	0.00573883	0.00660572
Alcohol consumption	alcohol	PAMR1	Female	23144	0.00102294	0.00152836	0.00223052
Body mass index	bmi	SBSN	All	41792	0.000846598	0.00120176	0.00166347
Body mass index	bmi	PAMR1	Female	23144	0.00744266	0.00876361	0.0102251
Body mass index	bmi	PAMR1	Male	19686	0.00543461	0.00683128	0.00861276
Body mass index	bmi	PAMR1	AFR	830	0.0244571	0.0410351	0.059867
Body mass index	bmi	PAMR1	EUR	40677	0.00863267	0.00983524	0.0108191
Calcium	ca_cleaned	PAMR1	All	42830	0.00252403	0.00307466	0.00369395
Calcium	ca_cleaned	PAMR1	Female	23144	0.0037197	0.00472491	0.00581755
Calcium	ca_cleaned	PAMR1	Male	19686	1.13115e-06	6.78454e-05	0.000260699
Calcium	ca_cleaned	PAMR1	AFR	830	0.00440516	0.0114752	0.0209503
Calcium	ca_cleaned	PAMR1	EUR	40677	0.00185241	0.00240193	0.00307284
cis-pQTL score	cis.score	PAMR1	All	42830	0.0876364	0.0908461	0.0937665
cis-pQTL score	cis.score	PAMR1	Female	23144	0.0895795	0.0944256	0.0987033
cis-pQTL score	cis.score	PAMR1	Male	19686	0.0903564	0.0951317	0.100153
cis-pQTL score	cis.score	PAMR1	AFR	830	0.104572	0.127395	0.153238
cis-pQTL score	cis.score	PAMR1	EUR	40677	0.0909388	0.0942986	0.0980775
Glycated haemoglobin (HbA1c)	hba1c_cleaned	PAMR1	All	42830	0.00477833	0.00563803	0.00656689
Glycated haemoglobin (HbA1c)	hba1c_cleaned	PAMR1	Female	23144	0.00573988	0.00684636	0.00819917
Glycated haemoglobin (HbA1c)	hba1c_cleaned	PAMR1	Male	19686	0.00337861	0.00429407	0.00532767
Glycated haemoglobin (HbA1c)	hba1c_cleaned	PAMR1	AFR	830	0.00172664	0.00636243	0.0126098
Glycated haemoglobin (HbA1c)	hba1c_cleaned	PAMR1	EUR	40677	0.00491803	0.0057097	0.00670778
HDL cholesterol	hdl_chol_cleaned	PAMR1	All	42830	0.00120036	0.0015957	0.00205555
HDL cholesterol	hdl_chol_cleaned	PAMR1	Female	23144	0.00110254	0.00170952	0.00246031
HDL cholesterol	hdl_chol_cleaned	PAMR1	Male	19686	0.00239616	0.00314192	0.00414935
HDL cholesterol	hdl_chol_cleaned	PAMR1	EUR	40677	0.000979328	0.00133095	0.00171299
IGF-1	igf1_cleaned	PAMR1	Male	19686	0.000533396	0.00094152	0.00147529
LDL direct	ldl_chol_cleaned	PAMR1	All	42830	0.0140081	0.015311	0.0165672
LDL direct	ldl_chol_cleaned	PAMR1	Female	23144	0.00927949	0.0109762	0.0126422
LDL direct	ldl_chol_cleaned	PAMR1	Male	19686	0.012875	0.0147079	0.016519
LDL direct	ldl_chol_cleaned	PAMR1	AFR	830	0.00954556	0.0175956	0.0268499
LDL direct	ldl_chol_cleaned	PAMR1	CSA	804	8.60531e-05	0.00217798	0.00612474
LDL direct	ldl_chol_cleaned	PAMR1	EUR	40677	0.0134579	0.0147051	0.0160729
Alkaline phosphatase	log_alp_cleaned	PAMR1	All	42830	0.0114591	0.0126991	0.0143
Alkaline phosphatase	log_alp_cleaned	PAMR1	Female	23144	0.00761224	0.00900972	0.0106076
Alkaline phosphatase	log_alp_cleaned	PAMR1	Male	19686	0.00322794	0.00420359	0.00531234
Alkaline phosphatase	log_alp_cleaned	PAMR1	AFR	830	0.000918407	0.00608688	0.0170276
Alkaline phosphatase	log_alp_cleaned	PAMR1	EUR	40677	0.00931973	0.0105829	0.0119125
Alanine aminotransferase	log_alt_cleaned	PAMR1	All	42830	0.002155	0.00267561	0.00330274
Alanine aminotransferase	log_alt_cleaned	PAMR1	Female	23144	0.000366559	0.000726475	0.00126637
Alanine aminotransferase	log_alt_cleaned	PAMR1	Male	19686	0.00524485	0.00635339	0.00791262
Alanine aminotransferase	log_alt_cleaned	PAMR1	EUR	40677	0.0089885	0.00999103	0.0112606
Aspartate aminotransferase	log_ast_cleaned	PAMR1	All	42830	0.000469843	0.000762625	0.00113346
Aspartate aminotransferase	log_ast_cleaned	PAMR1	Female	23144	0.00200754	0.00273931	0.00378606
C-reactive protein	log_crp_cleaned	PAMR1	All	42830	0.0152957	0.0166325	0.0183125
C-reactive protein	log_crp_cleaned	PAMR1	Female	23144	0.0114913	0.0132521	0.0153757
C-reactive protein	log_crp_cleaned	PAMR1	Male	19686	0.0160357	0.0180741	0.0206414
C-reactive protein	log_crp_cleaned	PAMR1	AFR	830	0.0212839	0.0345922	0.0525482
C-reactive protein	log_crp_cleaned	PAMR1	CSA	804	0.0708086	0.0884651	0.119199
C-reactive protein	log_crp_cleaned	PAMR1	EUR	40677	0.0138469	0.0152599	0.0166199
Cystatin C	log_cysc_cleaned	PAMR1	All	42830	0.00218089	0.00282853	0.00343722
Cystatin C	log_cysc_cleaned	PAMR1	Female	23144	0.00281815	0.00354447	0.00460253
Cystatin C	log_cysc_cleaned	PAMR1	Male	19686	0.002695	0.0038848	0.00492013
Cystatin C	log_cysc_cleaned	PAMR1	EUR	40677	0.003971	0.00481637	0.00555511
Direct bilirubin	log_dbil_cleaned	PAMR1	All	42830	0.00362815	0.00433249	0.00511268
Direct bilirubin	log_dbil_cleaned	PAMR1	Female	23144	0.00133196	0.00204754	0.00280594
Direct bilirubin	log_dbil_cleaned	PAMR1	Male	19686	0.00146077	0.00225222	0.00315179
Direct bilirubin	log_dbil_cleaned	PAMR1	EUR	40677	0.00341291	0.00406094	0.00476213
Gamma glutamyltransferase	log_ggt_cleaned	PAMR1	Male	19686	0.000583479	0.00104333	0.00169581
Lipoprotein A	log_lipo_a_cleaned	PAMR1	All	42830	8.38172e-06	8.10321e-05	0.000227098
Lipoprotein A	log_lipo_a_cleaned	PAMR1	CSA	804	0.00392844	0.0109379	0.0203922
Testosterone	log_testo_cleaned	PAMR1	All	42830	0.00656625	0.00742383	0.00852686
Testosterone	log_testo_cleaned	PAMR1	Male	19686	0.00450805	0.00574763	0.0067379
Testosterone	log_testo_cleaned	PAMR1	EUR	40677	0.00855237	0.00974064	0.011051
Triglycerides	log_total_tg_cleaned	PAMR1	All	42830	0.00299683	0.00373198	0.00438409
Triglycerides	log_total_tg_cleaned	PAMR1	Female	23144	0.00359002	0.00449668	0.00567977
Triglycerides	log_total_tg_cleaned	PAMR1	Male	19686	0.00405001	0.00523184	0.006545
Triglycerides	log_total_tg_cleaned	PAMR1	CSA	804	0.0437847	0.0587608	0.0781367
Triglycerides	log_total_tg_cleaned	PAMR1	EUR	40677	0.00311576	0.00385899	0.00462413
SHBG	shbg_cleaned	PAMR1	All	42830	0.00325049	0.00393687	0.00481346
SHBG	shbg_cleaned	PAMR1	Female	23144	0.00492676	0.00611569	0.00749658
SHBG	shbg_cleaned	PAMR1	Male	19686	3.38479e-08	1.08762e-05	9.54175e-05
SHBG	shbg_cleaned	PAMR1	EUR	40677	0.00472135	0.00575718	0.00683778
Total protein	total_prot_cleaned	PAMR1	All	42830	0.00289384	0.00360576	0.00426697
Total protein	total_prot_cleaned	PAMR1	Female	23144	0.00481184	0.00593696	0.00733367
Total protein	total_prot_cleaned	PAMR1	Male	19686	0.00470512	0.00601789	0.00731731
Total protein	total_prot_cleaned	PAMR1	EUR	40677	0.00405919	0.0048823	0.00577118
trans-pQTL score	trans.score	PAMR1	All	42830	0.0200548	0.0213265	0.0231938
trans-pQTL score	trans.score	PAMR1	Female	23144	0.0210752	0.0232742	0.0252451
trans-pQTL score	trans.score	PAMR1	Male	19686	0.0216036	0.0240487	0.0267357
trans-pQTL score	trans.score	PAMR1	AFR	830	2.16923e-06	0.000193771	0.00228554
trans-pQTL score	trans.score	PAMR1	EUR	40677	0.0182058	0.0200625	0.0219444
Urate	urate_cleaned	PAMR1	All	42830	0.00109987	0.00151964	0.00200624
Urate	urate_cleaned	PAMR1	Female	23144	0.00108837	0.00166894	0.00233163
Urate	urate_cleaned	PAMR1	Male	19686	0.00102366	0.00165357	0.00237791
Urate	urate_cleaned	PAMR1	EUR	40677	0.00167395	0.00216146	0.00267962
Waist-to-Hip ratio	whr	CILP	All	41871	0.000120375	0.000295305	0.000513456
Waist-to-Hip ratio	whr	LRIG1	All	43037	0.000112559	0.000294295	0.000544556
Average total household income	Average_total_household_income	PAPPA	All	42039	0.000389078	0.000615432	0.000900554
Average total household income	Average_total_household_income	PAPPA	Female	22704	0.00107446	0.00162022	0.00228235
Folic Acid	B03BB01	PAPPA	Female	22704	0.00265094	0.00392257	0.00526087
Atorvastatin	C10AA05	PAPPA	All	42039	0.00144869	0.0018578	0.00238586
Atorvastatin	C10AA05	PAPPA	Male	19335	0.000682692	0.00119316	0.00178587
Atorvastatin	C10AA05	PAPPA	EUR	39930	0.000887707	0.00127647	0.00178858
Eosinophill percentage	Eosinophill_percentage	PAPPA	All	42039	0.0333556	0.0361324	0.03825
Eosinophill percentage	Eosinophill_percentage	PAPPA	Female	22704	0.0286638	0.0313557	0.0340108
Eosinophill percentage	Eosinophill_percentage	PAPPA	Male	19335	0.0341993	0.0375135	0.0407269
Eosinophill percentage	Eosinophill_percentage	PAPPA	AFR	809	0.00542523	0.0128435	0.0243169
Eosinophill percentage	Eosinophill_percentage	PAPPA	CSA	789	0.00724935	0.015128	0.0256919
Eosinophill percentage	Eosinophill_percentage	PAPPA	EUR	39930	0.0375478	0.0399024	0.0427152
Conjugated Estrogens	G03CA57	PAPPA	All	42039	0.000547708	0.000962713	0.00130317
Conjugated Estrogens	G03CA57	PAPPA	Female	22704	0.00182381	0.00244453	0.00313753
Conjugated Estrogens	G03CA57	PAPPA	EUR	39930	0.00191107	0.00252036	0.00310481
Haemoglobin concentration	Haemoglobin_concentration	PAPPA	All	42039	0.000612253	0.000935906	0.00127073
Haemoglobin concentration	Haemoglobin_concentration	PAPPA	Female	22704	9.53503e-09	1.04379e-05	0.000104899
Haemoglobin concentration	Haemoglobin_concentration	PAPPA	Male	19335	0.0021506	0.00303506	0.00418192
Haemoglobin concentration	Haemoglobin_concentration	PAPPA	EUR	39930	0.000368044	0.000641034	0.00100523
Lymphocyte percentage	Lymphocyte_percentage	PAPPA	All	42039	0.0030649	0.00381835	0.00451659
Lymphocyte percentage	Lymphocyte_percentage	PAPPA	Female	22704	0.0018206	0.00246555	0.00332571
Lymphocyte percentage	Lymphocyte_percentage	PAPPA	Male	19335	0.00521675	0.0063123	0.0079509
Lymphocyte percentage	Lymphocyte_percentage	PAPPA	EUR	39930	0.0027218	0.00335848	0.00414224
Mean platelet (thrombocyte) volume	Mean_platelet__thrombocyte__volume	PAPPA	All	42039	0.00162529	0.00213617	0.00267545
Mean platelet (thrombocyte) volume	Mean_platelet__thrombocyte__volume	PAPPA	Female	22704	0.00117827	0.00175679	0.00247173
Mean platelet (thrombocyte) volume	Mean_platelet__thrombocyte__volume	PAPPA	Male	19335	0.00101882	0.00153786	0.00227284
Mean platelet (thrombocyte) volume	Mean_platelet__thrombocyte__volume	PAPPA	EUR	39930	0.00329733	0.00406786	0.00476125
Oily fish intake	Oily_fish_intake	PAPPA	All	42039	0.00111111	0.00157881	0.00201629
Oily fish intake	Oily_fish_intake	PAPPA	Male	19335	0.000301014	0.000642177	0.00115323
Oily fish intake	Oily_fish_intake	PAPPA	EUR	39930	0.00115276	0.00167883	0.00226798
Red blood cell (erythrocyte) count	Red_blood_cell__erythrocyte__count	PAPPA	All	42039	0.00276941	0.00338259	0.00411381
Red blood cell (erythrocyte) count	Red_blood_cell__erythrocyte__count	PAPPA	Female	22704	0.00395234	0.00494082	0.00635215
Red blood cell (erythrocyte) count	Red_blood_cell__erythrocyte__count	PAPPA	Male	19335	0.00183202	0.00267217	0.00345038
Red blood cell (erythrocyte) count	Red_blood_cell__erythrocyte__count	PAPPA	CSA	789	0.0537534	0.0779771	0.107607
Red blood cell (erythrocyte) count	Red_blood_cell__erythrocyte__count	PAPPA	EUR	39930	0.00278483	0.00344021	0.0041799
Salad / raw vegetable intake	Salad___raw_vegetable_intake	PAPPA	EUR	39930	1.39421e-07	6.52107e-06	5.74503e-05
Height	Standing_height	PAPPA	All	42039	0.000487679	0.000751535	0.00110588
Weight change compared with 1 year ago	Weight_change_compared_with_1_year_ago	PAPPA	All	42039	0.000791689	0.00117522	0.00165023
Weight change compared with 1 year ago	Weight_change_compared_with_1_year_ago	PAPPA	EUR	39930	0.000943098	0.00139833	0.00196632
White blood cell (leukocyte) count	White_blood_cell__leukocyte__count	PAPPA	All	42039	0.00601875	0.00709435	0.00801717
White blood cell (leukocyte) count	White_blood_cell__leukocyte__count	PAPPA	Female	22704	0.004765	0.00582576	0.00711687
White blood cell (leukocyte) count	White_blood_cell__leukocyte__count	PAPPA	Male	19335	0.00810965	0.00986027	0.0113889
White blood cell (leukocyte) count	White_blood_cell__leukocyte__count	PAPPA	EUR	39930	0.00680747	0.00774098	0.00876413
Age	age	PAPPA	All	42039	0.00461613	0.005351	0.00617875
Age	age	PAPPA	Female	22704	0.00669096	0.00812873	0.00966482
Age	age	PAPPA	EUR	39930	0.00471176	0.00555953	0.00643967
cis-pQTL score	cis.score	PAPPA	All	42039	0.00149184	0.00200469	0.00254249
cis-pQTL score	cis.score	PAPPA	Male	19335	0.00139467	0.00202676	0.00280447
cis-pQTL score	cis.score	PAPPA	EUR	39930	0.0013824	0.00193747	0.00249563
Glycated haemoglobin (HbA1c)	hba1c_cleaned	PAPPA	All	42039	0.00832741	0.00949418	0.0104624
Glycated haemoglobin (HbA1c)	hba1c_cleaned	PAPPA	Female	22704	0.00347704	0.00444154	0.00554197
Glycated haemoglobin (HbA1c)	hba1c_cleaned	PAPPA	Male	19335	0.0074642	0.00902797	0.0105048
Glycated haemoglobin (HbA1c)	hba1c_cleaned	PAPPA	EUR	39930	0.00748636	0.00862817	0.0097898
IGF-1	igf1_cleaned	PAPPA	All	42039	0.0064765	0.00726297	0.00815706
IGF-1	igf1_cleaned	PAPPA	Female	22704	0.00459436	0.00559944	0.00661831
IGF-1	igf1_cleaned	PAPPA	Male	19335	0.00615291	0.00746174	0.00905616
IGF-1	igf1_cleaned	PAPPA	EUR	39930	0.00895679	0.0102164	0.0115703
Alkaline phosphatase	log_alp_cleaned	PAPPA	All	42039	0.00124938	0.00175234	0.00229985
Alkaline phosphatase	log_alp_cleaned	PAPPA	Female	22704	0.00261772	0.00362492	0.00464929
Alkaline phosphatase	log_alp_cleaned	PAPPA	EUR	39930	0.00233976	0.00287134	0.00358495
C-reactive protein	log_crp_cleaned	PAPPA	All	42039	0.0143319	0.015806	0.016972
C-reactive protein	log_crp_cleaned	PAPPA	Female	22704	0.0120256	0.0138084	0.0155828
C-reactive protein	log_crp_cleaned	PAPPA	Male	19335	0.00749382	0.00913928	0.0110339
C-reactive protein	log_crp_cleaned	PAPPA	EUR	39930	0.0139984	0.0154926	0.0168554
Cystatin C	log_cysc_cleaned	PAPPA	All	42039	0.00290102	0.00353424	0.00424739
Cystatin C	log_cysc_cleaned	PAPPA	EUR	39930	0.00311539	0.00383864	0.00454631
Direct bilirubin	log_dbil_cleaned	PAPPA	All	42039	1.98591e-06	4.77939e-05	0.000163422
Total bilirubin	log_tbil_cleaned	PAPPA	All	42039	0.000241196	0.000449031	0.000745944
Total bilirubin	log_tbil_cleaned	PAPPA	Female	22704	0.00125982	0.00187357	0.00263891
Total bilirubin	log_tbil_cleaned	PAPPA	Male	19335	0.0036634	0.00474665	0.00589618
Total bilirubin	log_tbil_cleaned	PAPPA	EUR	39930	0.0012159	0.00162003	0.00218941
Testosterone	log_testo_cleaned	PAPPA	All	42039	0.000280122	0.000499024	0.000746241
Testosterone	log_testo_cleaned	PAPPA	EUR	39930	0.00047342	0.000748114	0.00107971
Sex	sex	PAPPA	All	42039	0.000633861	0.000927364	0.00130726
Sex	sex	PAPPA	CSA	789	0.0302777	0.0446738	0.0618754
Sex	sex	PAPPA	EUR	39930	0.00144877	0.00191003	0.002497
SHBG	shbg_cleaned	PAPPA	Male	19335	0.00786088	0.00953842	0.0110885
Total protein	total_prot_cleaned	PAPPA	All	42039	0.00190356	0.00239789	0.00291579
Total protein	total_prot_cleaned	PAPPA	Female	22704	0.00313284	0.00412838	0.00516974
Total protein	total_prot_cleaned	PAPPA	Male	19335	0.00106662	0.00173595	0.00239058
Total protein	total_prot_cleaned	PAPPA	EUR	39930	0.000651327	0.000987132	0.00143537
trans-pQTL score	trans.score	PAPPA	All	42039	0.0475011	0.0503972	0.0529267
trans-pQTL score	trans.score	PAPPA	Female	22704	0.0411587	0.0441318	0.0477315
trans-pQTL score	trans.score	PAPPA	Male	19335	0.0629717	0.0668605	0.0707381
trans-pQTL score	trans.score	PAPPA	AFR	809	0.0247474	0.0395806	0.0543561
trans-pQTL score	trans.score	PAPPA	CSA	789	0.0264316	0.0400284	0.0648331
trans-pQTL score	trans.score	PAPPA	EUR	39930	0.0494223	0.0517959	0.0544972
Urea	urea_cleaned	PAPPA	All	42039	0.00300998	0.00359453	0.00446732
Urea	urea_cleaned	PAPPA	Female	22704	0.00271315	0.00349551	0.00453699
Urea	urea_cleaned	PAPPA	Male	19335	0.000837845	0.00138606	0.00219091
Urea	urea_cleaned	PAPPA	EUR	39930	0.00326586	0.00407356	0.00481321
Date of attending assessment centre	Date_of_attending_assessment_centre	PARD3	All	41128	0.0022271	0.00281865	0.0034994
Date of attending assessment centre	Date_of_attending_assessment_centre	PARD3	Male	18886	0.000430055	0.000886119	0.00148623
Date of attending assessment centre	Date_of_attending_assessment_centre	PARD3	EUR	39053	0.00225174	0.00295779	0.00364417
Mean platelet (thrombocyte) volume	Mean_platelet__thrombocyte__volume	PARD3	All	41128	0.00625222	0.00718394	0.00797468
Mean platelet (thrombocyte) volume	Mean_platelet__thrombocyte__volume	PARD3	Female	22242	0.00468477	0.00588248	0.00723055
Mean platelet (thrombocyte) volume	Mean_platelet__thrombocyte__volume	PARD3	Male	18886	0.0063555	0.00784601	0.00955636
Mean platelet (thrombocyte) volume	Mean_platelet__thrombocyte__volume	PARD3	CSA	766	0.00586378	0.0135786	0.027818
Mean platelet (thrombocyte) volume	Mean_platelet__thrombocyte__volume	PARD3	EUR	39053	0.00446684	0.00514191	0.00626256
Platelet crit	Platelet_crit	PARD3	All	41128	0.016183	0.0176287	0.0192675
Platelet crit	Platelet_crit	PARD3	Female	22242	0.0156101	0.0173192	0.0195784
Platelet crit	Platelet_crit	PARD3	Male	18886	0.0220509	0.0243646	0.0269141
Platelet crit	Platelet_crit	PARD3	CSA	766	0.0208458	0.0332952	0.0508156
Platelet crit	Platelet_crit	PARD3	EUR	39053	0.0145051	0.0158121	0.0174245
Centre	centre	PARD3	All	41128	0.00844764	0.00948413	0.0105293
Centre	centre	PARD3	Female	22242	0.00776602	0.00911521	0.0106243
Centre	centre	PARD3	Male	18886	0.00549345	0.00675833	0.00809691
Centre	centre	PARD3	EUR	39053	0.00673558	0.00780102	0.0088433
cis-pQTL score	cis.score	PARD3	All	41128	0.00147923	0.00190517	0.00244761
cis-pQTL score	cis.score	PARD3	Female	22242	0.00148567	0.00207598	0.00287985
cis-pQTL score	cis.score	PARD3	EUR	39053	0.00142604	0.00200454	0.00259605
HDL cholesterol	hdl_chol_cleaned	PARD3	Male	18886	0.000177598	0.000439743	0.000978937
HDL cholesterol	hdl_chol_cleaned	PARD3	EUR	39053	0.000306845	0.000543683	0.000911192
Gamma glutamyltransferase	log_ggt_cleaned	PARD3	AFR	811	0.00650047	0.0149737	0.0259622
Triglycerides	log_total_tg_cleaned	PARD3	All	41128	0.0123907	0.0136589	0.0150038
Triglycerides	log_total_tg_cleaned	PARD3	Female	22242	0.00744516	0.00871888	0.0101632
Triglycerides	log_total_tg_cleaned	PARD3	Male	18886	0.00614484	0.0074258	0.00898022
Triglycerides	log_total_tg_cleaned	PARD3	CSA	766	0.00834732	0.0167778	0.0301479
Triglycerides	log_total_tg_cleaned	PARD3	EUR	39053	0.00575919	0.00665819	0.00757093
Sample age	sample_age	PARD3	Female	22242	0.00260866	0.00369679	0.00462224
Total protein	total_prot_cleaned	PARD3	All	41128	0.00140472	0.00188943	0.00241354
Total protein	total_prot_cleaned	PARD3	Female	22242	0.00111873	0.00168874	0.0025036
Total protein	total_prot_cleaned	PARD3	Male	18886	6.36404e-07	6.78542e-05	0.000260959
Total protein	total_prot_cleaned	PARD3	EUR	39053	0.00107991	0.00146585	0.00192821
Date of attending assessment centre	Date_of_attending_assessment_centre	PARK7	All	42830	0.00444867	0.00537499	0.00626862
Date of attending assessment centre	Date_of_attending_assessment_centre	PARK7	Female	23144	0.00508604	0.00612941	0.00727832
Date of attending assessment centre	Date_of_attending_assessment_centre	PARK7	Male	19686	0.00548364	0.0067747	0.00825779
Date of attending assessment centre	Date_of_attending_assessment_centre	PARK7	EUR	40677	0.00536176	0.00613767	0.00699565
Haemoglobin concentration	Haemoglobin_concentration	PARK7	All	42830	0.00301273	0.00369978	0.00440413
Haemoglobin concentration	Haemoglobin_concentration	PARK7	Female	23144	0.00011612	0.000362546	0.000792054
Haemoglobin concentration	Haemoglobin_concentration	PARK7	Male	19686	0.0113187	0.0129656	0.0149488
Haemoglobin concentration	Haemoglobin_concentration	PARK7	EUR	40677	0.00052821	0.000862034	0.00121116
High light scatter reticulocyte count	High_light_scatter_reticulocyte_count	PARK7	Male	19686	4.91662e-06	8.85143e-05	0.000287008
Mean platelet (thrombocyte) volume	Mean_platelet__thrombocyte__volume	PARK7	All	42830	0.0221348	0.0241882	0.0260964
Mean platelet (thrombocyte) volume	Mean_platelet__thrombocyte__volume	PARK7	Female	23144	0.032056	0.0347839	0.0374405
Mean platelet (thrombocyte) volume	Mean_platelet__thrombocyte__volume	PARK7	Male	19686	0.0162164	0.0185543	0.0210091
Mean platelet (thrombocyte) volume	Mean_platelet__thrombocyte__volume	PARK7	CSA	804	0.0204739	0.0387054	0.0576815
Mean platelet (thrombocyte) volume	Mean_platelet__thrombocyte__volume	PARK7	EUR	40677	0.0189705	0.0206709	0.022016
Monocyte count	Monocyte_count	PARK7	EUR	40677	5.2841e-08	1.43436e-05	0.00010924
Number of draws	Number_of_draws	PARK7	All	42830	0.000399828	0.00070712	0.00104652
Number of draws	Number_of_draws	PARK7	Female	23144	4.01643e-06	9.37623e-05	0.000337156
Number of draws	Number_of_draws	PARK7	Male	19686	6.06847e-05	0.000260218	0.000592221
Number of draws	Number_of_draws	PARK7	CSA	804	0.0317132	0.0453247	0.0658477
Number of draws	Number_of_draws	PARK7	EUR	40677	0.000278493	0.000530656	0.000808233
Particulate matter air pollution (pm10); 2007	Particulate_matter_air_pollution__pm10___2007	PARK7	All	42830	0.000523519	0.00086199	0.00121806
Particulate matter air pollution (pm10); 2007	Particulate_matter_air_pollution__pm10___2007	PARK7	Female	23144	0.000279314	0.000540038	0.000939249
Particulate matter air pollution (pm10); 2007	Particulate_matter_air_pollution__pm10___2007	PARK7	Male	19686	0.000135843	0.000434332	0.000894562
Particulate matter air pollution (pm10); 2007	Particulate_matter_air_pollution__pm10___2007	PARK7	EUR	40677	0.000519485	0.000802158	0.00112603
Platelet crit	Platelet_crit	PARK7	All	42830	0.0759928	0.0790958	0.0823068
Platelet crit	Platelet_crit	PARK7	Female	23144	0.0794391	0.0841326	0.0882066
Platelet crit	Platelet_crit	PARK7	Male	19686	0.0766779	0.0819494	0.0865228
Platelet crit	Platelet_crit	PARK7	AFR	830	0.0342756	0.0501474	0.070295
Platelet crit	Platelet_crit	PARK7	CSA	804	0.0775149	0.103717	0.138931
Platelet crit	Platelet_crit	PARK7	EUR	40677	0.0726747	0.0758041	0.0790847
Pulse rate, automated reading	Pulse_rate	PARK7	All	42830	0.000703295	0.00100504	0.0013193
Pulse rate, automated reading	Pulse_rate	PARK7	Male	19686	0.000736514	0.00120895	0.00186341
Pulse rate, automated reading	Pulse_rate	PARK7	EUR	40677	0.00161931	0.00213316	0.0026874
Red blood cell (erythrocyte) count	Red_blood_cell__erythrocyte__count	PARK7	All	42830	1.47697e-06	3.9457e-05	0.000132663
Red blood cell (erythrocyte) count	Red_blood_cell__erythrocyte__count	PARK7	Female	23144	4.59886e-05	0.000207736	0.000491317
Red blood cell (erythrocyte) count	Red_blood_cell__erythrocyte__count	PARK7	EUR	40677	0.000198112	0.000398284	0.000643916
Spread type	Spread_type	PARK7	All	42830	0.000626586	0.00087705	0.00121801
Spread type	Spread_type	PARK7	EUR	40677	0.000456971	0.000691716	0.00103892
Time blood draw	Time_blood_draw	PARK7	All	42830	0.0149921	0.0162953	0.017703
Time blood draw	Time_blood_draw	PARK7	Female	23144	0.0163345	0.0186406	0.0208439
Time blood draw	Time_blood_draw	PARK7	Male	19686	0.00925539	0.0109682	0.0130126
Time blood draw	Time_blood_draw	PARK7	AFR	830	0.0117279	0.0197982	0.0311924
Time blood draw	Time_blood_draw	PARK7	EUR	40677	0.0116812	0.0129633	0.0142875
White blood cell (leukocyte) count	White_blood_cell__leukocyte__count	PARK7	All	42830	0.00210797	0.00266279	0.00326355
White blood cell (leukocyte) count	White_blood_cell__leukocyte__count	PARK7	Female	23144	0.00302585	0.00390746	0.00505716
White blood cell (leukocyte) count	White_blood_cell__leukocyte__count	PARK7	Male	19686	0.00021848	0.000488999	0.000914605
White blood cell (leukocyte) count	White_blood_cell__leukocyte__count	PARK7	CSA	804	7.21959e-06	0.000371721	0.0051158
White blood cell (leukocyte) count	White_blood_cell__leukocyte__count	PARK7	EUR	40677	0.00107738	0.00145906	0.00192727
Centre	centre	PARK7	All	42830	0.0130723	0.0142783	0.0155875
Centre	centre	PARK7	Female	23144	0.0142237	0.0158055	0.0176314
Centre	centre	PARK7	Male	19686	0.0202801	0.0223044	0.0247119
Centre	centre	PARK7	EUR	40677	0.016463	0.0182518	0.0195956
cis-pQTL score	cis.score	PARK7	All	42830	0.0159378	0.017355	0.0188945
cis-pQTL score	cis.score	PARK7	Female	23144	0.0125921	0.0143342	0.0159426
cis-pQTL score	cis.score	PARK7	Male	19686	0.02045	0.023529	0.025814
cis-pQTL score	cis.score	PARK7	EUR	40677	0.0129144	0.0142717	0.0156586
Gamma glutamyltransferase	log_ggt_cleaned	PARK7	All	42830	0.000239512	0.000472229	0.000703972
Gamma glutamyltransferase	log_ggt_cleaned	PARK7	Female	23144	0.000338248	0.000740626	0.00119413
Gamma glutamyltransferase	log_ggt_cleaned	PARK7	EUR	40677	0.000138461	0.000311561	0.000555421
Triglycerides	log_total_tg_cleaned	PARK7	All	42830	0.0133463	0.014622	0.0159493
Triglycerides	log_total_tg_cleaned	PARK7	Female	23144	0.0124176	0.0141348	0.0158848
Triglycerides	log_total_tg_cleaned	PARK7	Male	19686	0.0101899	0.0119946	0.014229
Triglycerides	log_total_tg_cleaned	PARK7	CSA	804	0.0208844	0.0340592	0.050935
Triglycerides	log_total_tg_cleaned	PARK7	EUR	40677	0.00969783	0.0109963	0.0122725
Ancestry	pop	PARK7	All	42830	0.00337557	0.0041835	0.00501667
Ancestry	pop	PARK7	Female	23144	0.00202576	0.00260527	0.00335031
Ancestry	pop	PARK7	Male	19686	0.00251471	0.0035499	0.00467595
Sex	sex	PARK7	All	42830	0.00702802	0.00787978	0.00885242
Sex	sex	PARK7	EUR	40677	0.00817223	0.00905639	0.0102534
Total protein	total_prot_cleaned	PARK7	All	42830	0.00469623	0.00563452	0.00665459
Total protein	total_prot_cleaned	PARK7	Female	23144	0.00649758	0.00781777	0.00930982
Total protein	total_prot_cleaned	PARK7	Male	19686	0.00352695	0.00461902	0.00556222
Total protein	total_prot_cleaned	PARK7	AFR	830	0.0164516	0.0279231	0.0420411
Total protein	total_prot_cleaned	PARK7	EUR	40677	0.00508847	0.00580455	0.00675716
trans-pQTL score	trans.score	PARK7	All	42830	0.001456	0.00195528	0.00247439
trans-pQTL score	trans.score	PARK7	Male	19686	0.000135293	0.000388435	0.00080201
trans-pQTL score	trans.score	PARK7	EUR	40677	0.00133188	0.00174351	0.00232224
Vitamin D	vitd_cleaned	PARK7	All	42830	0.000198386	0.000418187	0.000718881
Vitamin D	vitd_cleaned	PARK7	Male	19686	2.85076e-05	0.000161108	0.000448961
Vitamin D	vitd_cleaned	PARK7	EUR	40677	0.000126048	0.000278078	0.000489379
Waist-to-Hip ratio	whr	STC1	EUR	40998	0.000136721	0.000294292	0.000529905
Ankle spacing width	Ankle_spacing_width	PARP1	EUR	40592	2.96336e-07	5.3371e-05	0.000180227
Date of attending assessment centre	Date_of_attending_assessment_centre	PARP1	All	42725	5.8281e-07	4.32631e-05	0.000156334
Haemoglobin concentration	Haemoglobin_concentration	PARP1	All	42725	0.00628925	0.00720217	0.00822656
Haemoglobin concentration	Haemoglobin_concentration	PARP1	Female	23097	0.000546536	0.000975889	0.00152424
Haemoglobin concentration	Haemoglobin_concentration	PARP1	Male	19628	0.00336515	0.00434808	0.0054724
Haemoglobin concentration	Haemoglobin_concentration	PARP1	EUR	40592	0.00295935	0.00365162	0.0043639
Lymphocyte count	Lymphocyte_count	PARP1	All	42725	0.00317082	0.00405403	0.00475738
Lymphocyte count	Lymphocyte_count	PARP1	Female	23097	0.0365907	0.0404211	0.0437224
Lymphocyte count	Lymphocyte_count	PARP1	Male	19628	0.0378941	0.041319	0.0450955
Lymphocyte count	Lymphocyte_count	PARP1	AFR	814	0.0421431	0.0587018	0.0896713
Lymphocyte count	Lymphocyte_count	PARP1	CSA	804	0.0371926	0.0578687	0.077898
Lymphocyte count	Lymphocyte_count	PARP1	EUR	40592	0.0354203	0.0375926	0.0399126
Mean corpuscular haemoglobin concentration	Mean_corpuscular_haemoglobin_concentration	PARP1	All	42725	0.000797321	0.00114435	0.00151742
Mean corpuscular haemoglobin concentration	Mean_corpuscular_haemoglobin_concentration	PARP1	Female	23097	5.09238e-05	0.000206512	0.000523943
Mean corpuscular haemoglobin concentration	Mean_corpuscular_haemoglobin_concentration	PARP1	Male	19628	0.00116132	0.00171184	0.00237077
Mean corpuscular haemoglobin concentration	Mean_corpuscular_haemoglobin_concentration	PARP1	EUR	40592	0.00140086	0.00192249	0.00245076
Mean platelet (thrombocyte) volume	Mean_platelet__thrombocyte__volume	PARP1	All	42725	0.00130885	0.00167484	0.00221988
Mean platelet (thrombocyte) volume	Mean_platelet__thrombocyte__volume	PARP1	Female	23097	0.000483977	0.000954111	0.00146527
Mean platelet (thrombocyte) volume	Mean_platelet__thrombocyte__volume	PARP1	EUR	40592	0.00223838	0.00288225	0.00357993
Mean sphered cell volume	Mean_sphered_cell_volume	PARP1	All	42725	0.00193561	0.00248017	0.00314605
Mean sphered cell volume	Mean_sphered_cell_volume	PARP1	Female	23097	0.000485621	0.000854045	0.00139059
Mean sphered cell volume	Mean_sphered_cell_volume	PARP1	Male	19628	0.000335425	0.000787957	0.00134272
Mean sphered cell volume	Mean_sphered_cell_volume	PARP1	EUR	40592	0.00160113	0.00215746	0.00278353
Monocyte count	Monocyte_count	PARP1	All	42725	0.000440581	0.000708127	0.00102523
Monocyte count	Monocyte_count	PARP1	Female	23097	0.00257777	0.00322245	0.00446354
Monocyte count	Monocyte_count	PARP1	Male	19628	0.00121907	0.0018961	0.0029233
Monocyte count	Monocyte_count	PARP1	EUR	40592	0.00220326	0.00287117	0.00350738
Neutrophill percentage	Neutrophill_percentage	PARP1	All	42725	0.00102833	0.00145987	0.00206191
Number of draws	Number_of_draws	PARP1	All	42725	6.0626e-05	0.000173969	0.000345907
Number of draws	Number_of_draws	PARP1	Female	23097	0.000702108	0.00115003	0.00171604
Number of draws	Number_of_draws	PARP1	Male	19628	5.14433e-05	0.000233007	0.000548325
Number of draws	Number_of_draws	PARP1	AFR	814	0.0280795	0.042316	0.0622835
Number of draws	Number_of_draws	PARP1	EUR	40592	0.000293528	0.000482772	0.000783933
Platelet crit	Platelet_crit	PARP1	All	42725	0.0114051	0.0128922	0.0143476
Platelet crit	Platelet_crit	PARP1	Female	23097	0.00934985	0.0107746	0.0122884
Platelet crit	Platelet_crit	PARP1	Male	19628	0.00779159	0.00953104	0.0114703
Platelet crit	Platelet_crit	PARP1	EUR	40592	0.0076559	0.00904239	0.0102625
Platelet distribution width	Platelet_distribution_width	PARP1	Female	23097	7.87196e-05	0.000280359	0.000633056
Pulse rate, automated reading	Pulse_rate	PARP1	Female	23097	1.75224e-06	8.59811e-05	0.000297638
Red blood cell (erythrocyte) distribution width	Red_blood_cell__erythrocyte__distribution_width	PARP1	All	42725	0.000408929	0.000683308	0.00105697
Red blood cell (erythrocyte) distribution width	Red_blood_cell__erythrocyte__distribution_width	PARP1	Male	19628	0.000829574	0.00138057	0.00209731
Spread type	Spread_type	PARP1	EUR	40592	0.000150068	0.000341591	0.00055485
Time blood draw	Time_blood_draw	PARP1	All	42725	0.00520649	0.00603583	0.00695958
Time blood draw	Time_blood_draw	PARP1	Female	23097	0.0063963	0.00770286	0.00905326
Time blood draw	Time_blood_draw	PARP1	Male	19628	0.00414367	0.00547641	0.00669428
Time blood draw	Time_blood_draw	PARP1	EUR	40592	0.00465699	0.00530273	0.00639355
White blood cell (leukocyte) count	White_blood_cell__leukocyte__count	PARP1	All	42725	0.0010784	0.00157793	0.00213361
White blood cell (leukocyte) count	White_blood_cell__leukocyte__count	PARP1	Female	23097	8.54242e-06	0.000105929	0.000343735
White blood cell (leukocyte) count	White_blood_cell__leukocyte__count	PARP1	Male	19628	0.000255241	0.00065206	0.00120198
White blood cell (leukocyte) count	White_blood_cell__leukocyte__count	PARP1	CSA	804	2.00172e-06	0.000331512	0.00252879
White blood cell (leukocyte) count	White_blood_cell__leukocyte__count	PARP1	EUR	40592	0.000205317	0.000384086	0.000682099
Lymphoid leukemia, chronic	bin_204.12	PARP1	All	42725	0.00278923	0.00437832	0.00492156
Lymphoid leukemia, chronic	bin_204.12	PARP1	Female	23097	0.00425828	0.0077759	0.00822564
Lymphoid leukemia, chronic	bin_204.12	PARP1	Male	19628	0.00885452	0.0132322	0.0137182
Lymphoid leukemia, chronic	bin_204.12	PARP1	EUR	40592	0.00264008	0.00453717	0.00533689
Body mass index	bmi	PARP1	Female	23097	3.05553e-07	3.68549e-05	0.000187121
Centre	centre	PARP1	All	42725	0.0412956	0.0434721	0.0455792
Centre	centre	PARP1	Female	23097	0.0417212	0.0453726	0.0487217
Centre	centre	PARP1	Male	19628	0.0479748	0.0519003	0.0556552
Centre	centre	PARP1	EUR	40592	0.0381254	0.0402836	0.0428215
cis-pQTL score	cis.score	PARP1	All	42725	0.00817669	0.00918508	0.0100651
cis-pQTL score	cis.score	PARP1	Female	23097	0.00699466	0.00848883	0.00991873
cis-pQTL score	cis.score	PARP1	Male	19628	0.00941017	0.0110718	0.0127699
cis-pQTL score	cis.score	PARP1	EUR	40592	0.00896403	0.0100519	0.0115064
Glycated haemoglobin (HbA1c)	hba1c_cleaned	PARP1	All	42725	0.00038307	0.000683558	0.000967811
Glycated haemoglobin (HbA1c)	hba1c_cleaned	PARP1	Female	23097	0.00044302	0.000800578	0.00148803
Glycated haemoglobin (HbA1c)	hba1c_cleaned	PARP1	Male	19628	0.000424739	0.000776065	0.00122893
Glycated haemoglobin (HbA1c)	hba1c_cleaned	PARP1	EUR	40592	0.000738069	0.00107545	0.00151768
HDL cholesterol	hdl_chol_cleaned	PARP1	All	42725	0.000839597	0.00123142	0.00169935
HDL cholesterol	hdl_chol_cleaned	PARP1	Female	23097	0.00031365	0.000794952	0.00127369
HDL cholesterol	hdl_chol_cleaned	PARP1	Male	19628	0.000718797	0.00124885	0.0019121
HDL cholesterol	hdl_chol_cleaned	PARP1	EUR	40592	0.000595175	0.000949283	0.00129334
IGF-1	igf1_cleaned	PARP1	All	42725	0.000582461	0.000926344	0.00128438
IGF-1	igf1_cleaned	PARP1	Male	19628	0.0010283	0.00159799	0.00246754
IGF-1	igf1_cleaned	PARP1	AFR	814	0.000439732	0.00446144	0.0120884
IGF-1	igf1_cleaned	PARP1	EUR	40592	0.000418323	0.000729234	0.00108577
Alkaline phosphatase	log_alp_cleaned	PARP1	All	42725	5.1416e-09	3.15743e-06	3.87078e-05
Alkaline phosphatase	log_alp_cleaned	PARP1	Female	23097	1.52864e-06	6.43232e-05	0.000188631
Alkaline phosphatase	log_alp_cleaned	PARP1	EUR	40592	6.37683e-06	5.75769e-05	0.000174796
Alanine aminotransferase	log_alt_cleaned	PARP1	All	42725	0.000354391	0.000600283	0.000907312
Alanine aminotransferase	log_alt_cleaned	PARP1	Female	23097	0.000428731	0.000789704	0.00125153
Alanine aminotransferase	log_alt_cleaned	PARP1	Male	19628	0.00186082	0.00273746	0.0036875
Alanine aminotransferase	log_alt_cleaned	PARP1	CSA	804	0.0181192	0.0337186	0.050827
Alanine aminotransferase	log_alt_cleaned	PARP1	EUR	40592	0.0009309	0.00133115	0.00187323
Aspartate aminotransferase	log_ast_cleaned	PARP1	All	42725	0.00742067	0.00842423	0.00934731
Aspartate aminotransferase	log_ast_cleaned	PARP1	Female	23097	0.00506237	0.00642729	0.00771228
Aspartate aminotransferase	log_ast_cleaned	PARP1	Male	19628	0.00543083	0.00694184	0.00829709
Aspartate aminotransferase	log_ast_cleaned	PARP1	EUR	40592	0.00663198	0.00766868	0.00866205
Cystatin C	log_cysc_cleaned	PARP1	All	42725	0.0113571	0.0124412	0.0136411
Cystatin C	log_cysc_cleaned	PARP1	Female	23097	0.0116981	0.0134276	0.0154976
Cystatin C	log_cysc_cleaned	PARP1	Male	19628	0.00828103	0.00985482	0.0114977
Cystatin C	log_cysc_cleaned	PARP1	CSA	804	8.30119e-06	0.00135135	0.00460193
Cystatin C	log_cysc_cleaned	PARP1	EUR	40592	0.0102701	0.011585	0.0129989
Gamma glutamyltransferase	log_ggt_cleaned	PARP1	EUR	40592	9.54782e-05	0.000234349	0.000430693
Triglycerides	log_total_tg_cleaned	PARP1	All	42725	0.0250852	0.0268529	0.0286693
Triglycerides	log_total_tg_cleaned	PARP1	Female	23097	0.0163799	0.018417	0.0205848
Triglycerides	log_total_tg_cleaned	PARP1	Male	19628	0.0250391	0.0280928	0.0305127
Triglycerides	log_total_tg_cleaned	PARP1	AFR	814	0.0737802	0.0922462	0.114415
Triglycerides	log_total_tg_cleaned	PARP1	CSA	804	0.0319226	0.0515059	0.0731192
Triglycerides	log_total_tg_cleaned	PARP1	EUR	40592	0.0183201	0.0199021	0.0215979
Month	month	PARP1	All	42725	0.000838994	0.00115805	0.00155868
Month	month	PARP1	Male	19628	1.57954e-05	0.000137725	0.000459685
Month	month	PARP1	EUR	40592	0.000434808	0.000655164	0.00104371
Ancestry	pop	PARP1	All	42725	0.00147994	0.00192983	0.00252533
Ancestry	pop	PARP1	Female	23097	0.00115328	0.00172226	0.00230017
Total protein	total_prot_cleaned	PARP1	Male	19628	6.49294e-08	2.43411e-05	0.000214542
trans-pQTL score	trans.score	PARP1	All	42725	0.0105272	0.0118172	0.0131296
trans-pQTL score	trans.score	PARP1	Female	23097	0.00640374	0.00768476	0.00910213
trans-pQTL score	trans.score	PARP1	Male	19628	0.0143575	0.0163247	0.0185632
trans-pQTL score	trans.score	PARP1	EUR	40592	0.00860537	0.00963126	0.0107883
Urate	urate_cleaned	PARP1	All	42725	9.64046e-05	0.000256144	0.000419628
Urate	urate_cleaned	PARP1	Female	23097	7.42364e-06	9.46863e-05	0.00028246
Urate	urate_cleaned	PARP1	Male	19628	7.56636e-05	0.000283074	0.00061978
Urate	urate_cleaned	PARP1	EUR	40592	0.000315529	0.000528316	0.00080197
Date of attending assessment centre	Date_of_attending_assessment_centre	PAXX	All	40877	0.00751597	0.00849556	0.00939121
Date of attending assessment centre	Date_of_attending_assessment_centre	PAXX	Female	22122	0.00252456	0.00334127	0.00449752
Date of attending assessment centre	Date_of_attending_assessment_centre	PAXX	Male	18755	0.00117709	0.0017958	0.0025606
Date of attending assessment centre	Date_of_attending_assessment_centre	PAXX	EUR	38819	0.00444695	0.00529281	0.00632752
Diastolic blood pressure, automated reading	Diastolic_blood_pressure	PAXX	Female	22122	8.22413e-07	6.00957e-05	0.000256074
Eosinophill percentage	Eosinophill_percentage	PAXX	All	40877	0.000483008	0.000799136	0.00112613
Haemoglobin concentration	Haemoglobin_concentration	PAXX	All	40877	0.000116697	0.000268711	0.000517113
Haemoglobin concentration	Haemoglobin_concentration	PAXX	Male	18755	0.00192148	0.0026772	0.00372347
Haemoglobin concentration	Haemoglobin_concentration	PAXX	EUR	38819	1.26078e-05	8.43677e-05	0.000205786
High light scatter reticulocyte count	High_light_scatter_reticulocyte_count	PAXX	Male	18755	0.00020201	0.000504125	0.00088611
High light scatter reticulocyte count	High_light_scatter_reticulocyte_count	PAXX	EUR	38819	6.06623e-05	0.000180514	0.000388344
Mean platelet (thrombocyte) volume	Mean_platelet__thrombocyte__volume	PAXX	All	40877	0.0155497	0.0169746	0.018421
Mean platelet (thrombocyte) volume	Mean_platelet__thrombocyte__volume	PAXX	Female	22122	0.0185238	0.0208176	0.0233231
Mean platelet (thrombocyte) volume	Mean_platelet__thrombocyte__volume	PAXX	Male	18755	0.0164078	0.0187077	0.0211558
Mean platelet (thrombocyte) volume	Mean_platelet__thrombocyte__volume	PAXX	EUR	38819	0.0179412	0.0197003	0.0216684
Monocyte count	Monocyte_count	PAXX	All	40877	1.79353e-09	6.92828e-06	5.99598e-05
Monocyte count	Monocyte_count	PAXX	Female	22122	1.69549e-07	4.11334e-05	0.000211241
Monocyte count	Monocyte_count	PAXX	EUR	38819	0.000197948	0.00043401	0.000746946
Number of draws	Number_of_draws	PAXX	All	40877	7.95195e-06	7.34386e-05	0.000191668
Number of draws	Number_of_draws	PAXX	Female	22122	1.74289e-07	1.87823e-05	0.000176499
Number of draws	Number_of_draws	PAXX	Male	18755	0.000354804	0.000737422	0.00120973
Number of draws	Number_of_draws	PAXX	AFR	799	0.000437575	0.00312025	0.0116935
Number of draws	Number_of_draws	PAXX	EUR	38819	9.34918e-05	0.000238365	0.000427885
Particulate matter air pollution (pm10); 2007	Particulate_matter_air_pollution__pm10___2007	PAXX	All	40877	0.000842769	0.00115072	0.00153985
Particulate matter air pollution (pm10); 2007	Particulate_matter_air_pollution__pm10___2007	PAXX	Female	22122	8.58623e-05	0.000335222	0.000615468
Particulate matter air pollution (pm10); 2007	Particulate_matter_air_pollution__pm10___2007	PAXX	EUR	38819	0.000582248	0.000915832	0.00129027
Platelet crit	Platelet_crit	PAXX	All	40877	0.0537803	0.0564028	0.0596057
Platelet crit	Platelet_crit	PAXX	Female	22122	0.0473761	0.0507415	0.0541313
Platelet crit	Platelet_crit	PAXX	Male	18755	0.0594045	0.0640304	0.0682228
Platelet crit	Platelet_crit	PAXX	AFR	799	0.00904169	0.0165631	0.0285725
Platelet crit	Platelet_crit	PAXX	CSA	761	0.00895839	0.0266294	0.0476971
Platelet crit	Platelet_crit	PAXX	EUR	38819	0.0617459	0.0643608	0.0675585
Pulse rate, automated reading	Pulse_rate	PAXX	All	40877	0.00144418	0.00189999	0.00247652
Pulse rate, automated reading	Pulse_rate	PAXX	Female	22122	0.00122217	0.00174951	0.0025203
Pulse rate, automated reading	Pulse_rate	PAXX	Male	18755	0.000918529	0.00161839	0.00231848
Pulse rate, automated reading	Pulse_rate	PAXX	AFR	799	5.68496e-05	0.00223596	0.00994393
Pulse rate, automated reading	Pulse_rate	PAXX	EUR	38819	0.00199911	0.00253836	0.00314593
Red blood cell (erythrocyte) count	Red_blood_cell__erythrocyte__count	PAXX	All	40877	0.000324191	0.000541013	0.000822487
Red blood cell (erythrocyte) count	Red_blood_cell__erythrocyte__count	PAXX	Female	22122	0.00150163	0.00209632	0.00280256
Red blood cell (erythrocyte) count	Red_blood_cell__erythrocyte__count	PAXX	EUR	38819	0.000514225	0.00078699	0.00108796
Time blood draw	Time_blood_draw	PAXX	All	40877	0.0144111	0.0156614	0.0171657
Time blood draw	Time_blood_draw	PAXX	Female	22122	0.0161056	0.0180869	0.0200995
Time blood draw	Time_blood_draw	PAXX	Male	18755	0.0081821	0.00966085	0.0118388
Time blood draw	Time_blood_draw	PAXX	AFR	799	0.0367262	0.0556609	0.0731669
Time blood draw	Time_blood_draw	PAXX	EUR	38819	0.0118022	0.0131164	0.014525
White blood cell (leukocyte) count	White_blood_cell__leukocyte__count	PAXX	All	40877	0.00152274	0.00204272	0.00256005
White blood cell (leukocyte) count	White_blood_cell__leukocyte__count	PAXX	Female	22122	0.00249482	0.00334535	0.00420491
White blood cell (leukocyte) count	White_blood_cell__leukocyte__count	PAXX	Male	18755	0.00237716	0.00329482	0.00433904
White blood cell (leukocyte) count	White_blood_cell__leukocyte__count	PAXX	CSA	761	0.00129925	0.00599847	0.0163412
White blood cell (leukocyte) count	White_blood_cell__leukocyte__count	PAXX	EUR	38819	0.000203792	0.00040869	0.000723604
Chronic renal failure [CKD]	bin_585.3	PAXX	All	40877	4.91243e-06	5.97729e-05	0.000141203
Centre	centre	PAXX	All	40877	0.0168879	0.0186586	0.020281
Centre	centre	PAXX	Female	22122	0.0197647	0.0220364	0.0244555
Centre	centre	PAXX	Male	18755	0.0204418	0.0229979	0.0252417
Centre	centre	PAXX	CSA	761	0.116337	0.145606	0.173457
Centre	centre	PAXX	EUR	38819	0.0143575	0.0157126	0.0170584
cis-pQTL score	cis.score	PAXX	All	40877	0.0136659	0.0152879	0.0167981
cis-pQTL score	cis.score	PAXX	Female	22122	0.0177365	0.0195796	0.0218471
cis-pQTL score	cis.score	PAXX	Male	18755	0.0172407	0.0192732	0.0213832
cis-pQTL score	cis.score	PAXX	AFR	799	0.000702581	0.00392289	0.0101548
cis-pQTL score	cis.score	PAXX	EUR	38819	0.0161286	0.0176279	0.0191433
Alkaline phosphatase	log_alp_cleaned	PAXX	All	40877	0.000503952	0.000759441	0.00109562
Alkaline phosphatase	log_alp_cleaned	PAXX	Female	22122	0.000497705	0.000970131	0.00150444
Alkaline phosphatase	log_alp_cleaned	PAXX	Male	18755	0.000414508	0.000954621	0.0016932
Alkaline phosphatase	log_alp_cleaned	PAXX	EUR	38819	0.000338599	0.000595814	0.000966846
Alanine aminotransferase	log_alt_cleaned	PAXX	All	40877	9.04936e-08	1.09847e-05	6.85471e-05
Alanine aminotransferase	log_alt_cleaned	PAXX	EUR	38819	4.64677e-07	3.24152e-05	0.000143207
Aspartate aminotransferase	log_ast_cleaned	PAXX	All	40877	0.00370814	0.00434772	0.00513932
Aspartate aminotransferase	log_ast_cleaned	PAXX	Female	22122	0.00786791	0.0091448	0.0106468
Aspartate aminotransferase	log_ast_cleaned	PAXX	Male	18755	0.00579682	0.0072416	0.00872685
Aspartate aminotransferase	log_ast_cleaned	PAXX	EUR	38819	0.00425805	0.00508487	0.00603366
C-reactive protein	log_crp_cleaned	PAXX	All	40877	1.92905e-05	0.000103458	0.000271919
C-reactive protein	log_crp_cleaned	PAXX	Female	22122	0.000457168	0.000867713	0.001469
C-reactive protein	log_crp_cleaned	PAXX	Male	18755	0.00132198	0.00194206	0.00269802
C-reactive protein	log_crp_cleaned	PAXX	CSA	761	3.48246e-05	0.00306377	0.0114973
C-reactive protein	log_crp_cleaned	PAXX	EUR	38819	0.000552672	0.000876637	0.00122632
Cystatin C	log_cysc_cleaned	PAXX	All	40877	0.0197744	0.0212378	0.0230132
Cystatin C	log_cysc_cleaned	PAXX	Female	22122	0.0203815	0.0224236	0.0245112
Cystatin C	log_cysc_cleaned	PAXX	Male	18755	0.0129203	0.0149638	0.0170786
Cystatin C	log_cysc_cleaned	PAXX	EUR	38819	0.0185319	0.0201933	0.0217865
Gamma glutamyltransferase	log_ggt_cleaned	PAXX	All	40877	1.76321e-07	1.75541e-05	9.04597e-05
Gamma glutamyltransferase	log_ggt_cleaned	PAXX	EUR	38819	2.33079e-05	0.000106469	0.000248551
Triglycerides	log_total_tg_cleaned	PAXX	All	40877	0.0323404	0.0342644	0.0363164
Triglycerides	log_total_tg_cleaned	PAXX	Female	22122	0.022427	0.0248857	0.0273459
Triglycerides	log_total_tg_cleaned	PAXX	Male	18755	0.0379342	0.0415531	0.0453153
Triglycerides	log_total_tg_cleaned	PAXX	AFR	799	0.0103074	0.0199593	0.0334861
Triglycerides	log_total_tg_cleaned	PAXX	CSA	761	0.058368	0.0839799	0.114123
Triglycerides	log_total_tg_cleaned	PAXX	EUR	38819	0.028288	0.0303138	0.0325539
Sample age	sample_age	PAXX	Female	22122	3.85344e-05	0.000181019	0.000448797
Sex	sex	PAXX	All	40877	0.00157163	0.00203202	0.00263432
Sex	sex	PAXX	EUR	38819	0.00171514	0.00214257	0.00262689
Total protein	total_prot_cleaned	PAXX	All	40877	0.00022517	0.000390356	0.000654041
Total protein	total_prot_cleaned	PAXX	Female	22122	0.000193257	0.000453192	0.00092024
Total protein	total_prot_cleaned	PAXX	Male	18755	7.4768e-06	0.000138368	0.000387224
Total protein	total_prot_cleaned	PAXX	EUR	38819	0.000471317	0.000773966	0.00120708
trans-pQTL score	trans.score	PAXX	All	40877	0.00143925	0.00193824	0.00244586
trans-pQTL score	trans.score	PAXX	Male	18755	0.000906379	0.00160371	0.00228127
trans-pQTL score	trans.score	PAXX	EUR	38819	0.000407554	0.000715657	0.00108601
Urate	urate_cleaned	PAXX	EUR	38819	3.18125e-05	0.000158489	0.000314458
Haemoglobin concentration	Haemoglobin_concentration	PBK	All	40367	0.00106845	0.00143526	0.00197269
Haemoglobin concentration	Haemoglobin_concentration	PBK	Male	18539	0.00170007	0.00258472	0.00363211
Haemoglobin concentration	Haemoglobin_concentration	PBK	EUR	38306	0.000456003	0.000774285	0.00113847
Mean corpuscular volume	Mean_corpuscular_volume	PBK	All	40367	0.00129203	0.00172477	0.00231332
Mean corpuscular volume	Mean_corpuscular_volume	PBK	Female	21828	0.000326374	0.000641436	0.00116981
Mean corpuscular volume	Mean_corpuscular_volume	PBK	Male	18539	0.00149474	0.00206148	0.00296857
Mean corpuscular volume	Mean_corpuscular_volume	PBK	EUR	38306	0.000357667	0.000600698	0.000886767
Number of draws	Number_of_draws	PBK	All	40367	2.96486e-05	0.000139278	0.000309658
Number of draws	Number_of_draws	PBK	Female	21828	2.65385e-05	0.000185199	0.000506992
Platelet crit	Platelet_crit	PBK	All	40367	0.000619007	0.000938515	0.00127221
Platelet crit	Platelet_crit	PBK	Female	21828	0.00113868	0.00165153	0.00235642
Platelet crit	Platelet_crit	PBK	Male	18539	0.000107651	0.000308478	0.000752396
Platelet crit	Platelet_crit	PBK	EUR	38306	0.000502696	0.000789754	0.00115335
Allergic rhinitis	bin_476	PBK	Female	21828	2.08994e-06	7.74071e-05	0.00029751
Postmenopausal atrophic vaginitis	bin_627.3	PBK	Female	21828	0.000117819	0.00036511	0.000798607
Centre	centre	PBK	All	40367	0.00345587	0.00430073	0.00514348
Centre	centre	PBK	EUR	38306	0.00506366	0.00593724	0.00689011
cis-pQTL score	cis.score	PBK	EUR	38306	0.000209262	0.000406514	0.00069602
C-reactive protein	log_crp_cleaned	PBK	All	40367	0.000229689	0.000521343	0.000805387
C-reactive protein	log_crp_cleaned	PBK	Female	21828	0.000598918	0.00107738	0.00172839
C-reactive protein	log_crp_cleaned	PBK	Male	18539	0.000955651	0.00173135	0.00271015
C-reactive protein	log_crp_cleaned	PBK	EUR	38306	0.000362924	0.000655674	0.000981904
Triglycerides	log_total_tg_cleaned	PBK	All	40367	0.00210896	0.00273459	0.00338341
Triglycerides	log_total_tg_cleaned	PBK	Female	21828	0.00133195	0.00186558	0.0026169
Triglycerides	log_total_tg_cleaned	PBK	Male	18539	0.00486318	0.00621048	0.00748362
Triglycerides	log_total_tg_cleaned	PBK	EUR	38306	0.00129441	0.00176878	0.00238346
Smoking	smoking	PBK	CSA	762	0.0182875	0.030232	0.0427327
Date of attending assessment centre	Date_of_attending_assessment_centre	PBLD	All	41881	0.000837912	0.00123174	0.00166775
Date of attending assessment centre	Date_of_attending_assessment_centre	PBLD	Female	22616	0.000916187	0.00150095	0.00217735
Date of attending assessment centre	Date_of_attending_assessment_centre	PBLD	Male	19265	0.00774894	0.00946513	0.0111415
Date of attending assessment centre	Date_of_attending_assessment_centre	PBLD	EUR	39777	0.00135743	0.00182244	0.00240434
High light scatter reticulocyte count	High_light_scatter_reticulocyte_count	PBLD	All	41881	3.38363e-05	0.000132002	0.000272173
High light scatter reticulocyte count	High_light_scatter_reticulocyte_count	PBLD	Female	22616	1.9975e-08	9.35918e-06	0.000109979
High light scatter reticulocyte count	High_light_scatter_reticulocyte_count	PBLD	Male	19265	0.00220518	0.0030893	0.00389313
High light scatter reticulocyte count	High_light_scatter_reticulocyte_count	PBLD	EUR	39777	8.19885e-05	0.000202061	0.000388028
Diclofenac |Misoprostol	M01AB55	PBLD	CSA	783	0.00284024	0.00350452	0.00425593
Mean platelet (thrombocyte) volume	Mean_platelet__thrombocyte__volume	PBLD	All	41881	0.00602424	0.00685208	0.00790627
Mean platelet (thrombocyte) volume	Mean_platelet__thrombocyte__volume	PBLD	Female	22616	0.014027	0.0160743	0.0182546
Mean platelet (thrombocyte) volume	Mean_platelet__thrombocyte__volume	PBLD	Male	19265	0.00601306	0.00741835	0.00877819
Mean platelet (thrombocyte) volume	Mean_platelet__thrombocyte__volume	PBLD	EUR	39777	0.00997762	0.0111617	0.0124756
Particulate matter air pollution (pm10); 2007	Particulate_matter_air_pollution__pm10___2007	PBLD	All	41881	8.0066e-05	0.000191089	0.000433436
Particulate matter air pollution (pm10); 2007	Particulate_matter_air_pollution__pm10___2007	PBLD	EUR	39777	0.000248275	0.000459837	0.000707684
Platelet crit	Platelet_crit	PBLD	All	41881	0.0362259	0.0385634	0.0408755
Platelet crit	Platelet_crit	PBLD	Female	22616	0.0374382	0.0401431	0.0435271
Platelet crit	Platelet_crit	PBLD	Male	19265	0.0284056	0.0312548	0.0341467
Platelet crit	Platelet_crit	PBLD	EUR	39777	0.037734	0.0404299	0.0429502
Red blood cell (erythrocyte) count	Red_blood_cell__erythrocyte__count	PBLD	All	41881	4.08072e-06	5.36391e-05	0.000181649
Red blood cell (erythrocyte) count	Red_blood_cell__erythrocyte__count	PBLD	Male	19265	0.000322886	0.00076616	0.00130463
Time blood draw	Time_blood_draw	PBLD	All	41881	0.00892925	0.010077	0.0114025
Time blood draw	Time_blood_draw	PBLD	Female	22616	0.0144029	0.0162522	0.0184527
Time blood draw	Time_blood_draw	PBLD	Male	19265	0.00876326	0.0104239	0.0124299
Time blood draw	Time_blood_draw	PBLD	EUR	39777	0.0095461	0.0107086	0.0120325
Weight change compared with 1 year ago	Weight_change_compared_with_1_year_ago	PBLD	Male	19265	0.00125438	0.00187227	0.00269504
Age	age	PBLD	Male	19265	0.000240379	0.000581838	0.00105093
Body mass index	bmi	PTP4A3	All	40588	0.000848602	0.00118673	0.0016402
Body mass index	bmi	PBLD	Female	22616	0.00152785	0.0021182	0.00290214
Body mass index	bmi	PBLD	EUR	39777	0.000282338	0.000526837	0.000887232
Centre	centre	PBLD	All	41881	0.00971698	0.0106914	0.0116963
Centre	centre	PBLD	Female	22616	0.0126733	0.0146073	0.0166908
Centre	centre	PBLD	EUR	39777	0.00986215	0.0111372	0.0122736
cis-pQTL score	cis.score	PBLD	All	41881	0.146067	0.150362	0.15408
cis-pQTL score	cis.score	PBLD	Female	22616	0.150493	0.155147	0.160498
cis-pQTL score	cis.score	PBLD	Male	19265	0.166852	0.173484	0.179022
cis-pQTL score	cis.score	PBLD	AFR	813	0.106223	0.128648	0.152224
cis-pQTL score	cis.score	PBLD	CSA	783	0.173983	0.201951	0.237364
cis-pQTL score	cis.score	PBLD	EUR	39777	0.153511	0.15719	0.160467
Alkaline phosphatase	log_alp_cleaned	PBLD	Female	22616	0.00058489	0.00103015	0.00164268
Alanine aminotransferase	log_alt_cleaned	PBLD	All	41881	0.0350672	0.0372942	0.0402692
Alanine aminotransferase	log_alt_cleaned	PBLD	Female	22616	0.0301948	0.0333227	0.036115
Alanine aminotransferase	log_alt_cleaned	PBLD	Male	19265	0.041557	0.0455933	0.0501471
Alanine aminotransferase	log_alt_cleaned	PBLD	AFR	813	0.00153623	0.00684846	0.0152487
Alanine aminotransferase	log_alt_cleaned	PBLD	CSA	783	0.013264	0.0276891	0.0391928
Alanine aminotransferase	log_alt_cleaned	PBLD	EUR	39777	0.0342085	0.0366051	0.0392165
Aspartate aminotransferase	log_ast_cleaned	PBLD	All	41881	0.00438055	0.00516939	0.00606684
Aspartate aminotransferase	log_ast_cleaned	PBLD	Female	22616	0.00590869	0.00722983	0.00866226
Aspartate aminotransferase	log_ast_cleaned	PBLD	Male	19265	0.00256495	0.00360623	0.00482133
Aspartate aminotransferase	log_ast_cleaned	PBLD	CSA	783	0.0148186	0.0260294	0.0439246
Aspartate aminotransferase	log_ast_cleaned	PBLD	EUR	39777	0.00494494	0.00584311	0.00687317
Cystatin C	log_cysc_cleaned	PBLD	All	41881	0.00122643	0.00168077	0.00218832
Cystatin C	log_cysc_cleaned	PBLD	Female	22616	0.00155728	0.00225971	0.00299945
Cystatin C	log_cysc_cleaned	PBLD	EUR	39777	0.000748949	0.00106839	0.00159335
Gamma glutamyltransferase	log_ggt_cleaned	PBLD	All	41881	0.000265497	0.000512876	0.000776549
Gamma glutamyltransferase	log_ggt_cleaned	PBLD	Female	22616	1.17107e-08	6.94934e-06	6.8726e-05
Gamma glutamyltransferase	log_ggt_cleaned	PBLD	Male	19265	2.33711e-05	0.0001538	0.000469607
Gamma glutamyltransferase	log_ggt_cleaned	PBLD	AFR	813	0.0344591	0.0500173	0.0677665
Gamma glutamyltransferase	log_ggt_cleaned	PBLD	EUR	39777	0.000110714	0.000288395	0.000504473
Triglycerides	log_total_tg_cleaned	PBLD	All	41881	0.00876183	0.00980222	0.0108123
Triglycerides	log_total_tg_cleaned	PBLD	Female	22616	0.00703496	0.0082397	0.00970017
Triglycerides	log_total_tg_cleaned	PBLD	Male	19265	0.0101476	0.0119307	0.0136736
Triglycerides	log_total_tg_cleaned	PBLD	CSA	783	0.0235187	0.0365258	0.0529854
Triglycerides	log_total_tg_cleaned	PBLD	EUR	39777	0.00881637	0.00982	0.0110967
Ancestry	pop	PBLD	All	41881	0.00389837	0.00472754	0.00560051
Ancestry	pop	PBLD	Female	22616	0.00123736	0.00181089	0.00271608
SHBG	shbg_cleaned	PBLD	All	41881	0.00176243	0.0023545	0.00302397
SHBG	shbg_cleaned	PBLD	Female	22616	0.000873315	0.00143546	0.00214207
SHBG	shbg_cleaned	PBLD	Male	19265	0.000590546	0.0011059	0.00195886
SHBG	shbg_cleaned	PBLD	EUR	39777	0.00170121	0.00226026	0.00277367
Urate	urate_cleaned	PBLD	All	41881	0.000429974	0.000677969	0.000993951
Urate	urate_cleaned	PBLD	Female	22616	0.000210178	0.000494519	0.00089152
Urate	urate_cleaned	PBLD	Male	19265	8.98385e-05	0.000293721	0.000614474
Urate	urate_cleaned	PBLD	EUR	39777	0.000140449	0.000308629	0.000498109
Urea	urea_cleaned	PBLD	All	41881	0.000295737	0.000526112	0.000852362
Urea	urea_cleaned	PBLD	Male	19265	0.000136196	0.000501073	0.000915829
Vitamin D	vitd_cleaned	PBLD	All	41881	0.000977163	0.00133714	0.00181855
Vitamin D	vitd_cleaned	PBLD	Female	22616	0.000766802	0.00123208	0.00186479
Vitamin D	vitd_cleaned	PBLD	EUR	39777	0.00123436	0.00167813	0.00215137
Average total household income	Average_total_household_income	PBXIP1	All	41706	0.000266436	0.000462069	0.000716173
Haemoglobin concentration	Haemoglobin_concentration	PBXIP1	All	41706	0.001331	0.00180032	0.00233545
Neutrophill percentage	Neutrophill_percentage	PBXIP1	All	41706	0.00103804	0.00140395	0.00190022
Neutrophill percentage	Neutrophill_percentage	PBXIP1	EUR	39589	0.000550135	0.000909853	0.00134214
Oily fish intake	Oily_fish_intake	PBXIP1	Male	19162	0.00201516	0.00291247	0.00388698
Oily fish intake	Oily_fish_intake	PBXIP1	EUR	39589	0.000660002	0.00100853	0.00124425
Platelet crit	Platelet_crit	PBXIP1	All	41706	0.000978262	0.00136021	0.00184124
Platelet crit	Platelet_crit	PBXIP1	Female	22544	0.00144712	0.00218011	0.00299828
Platelet crit	Platelet_crit	PBXIP1	EUR	39589	0.00265634	0.00331121	0.00415148
Poultry intake	Poultry_intake	PBXIP1	All	41706	0.00365542	0.00432223	0.00506967
Poultry intake	Poultry_intake	PBXIP1	Female	22544	0.00346113	0.00471467	0.00566992
Poultry intake	Poultry_intake	PBXIP1	EUR	39589	0.00248783	0.0031332	0.00377513
Qualifications	Qualifications	PBXIP1	EUR	39589	0.00191463	0.00246218	0.00307195
Time blood draw	Time_blood_draw	PBXIP1	Male	19162	8.03927e-05	0.000262979	0.000598318
Total Lean Mass (g)	Total_Lean_Mass__g_	PBXIP1	Female	22544	0.00121068	0.00178672	0.00269952
Total Lean Mass (g)	Total_Lean_Mass__g_	PBXIP1	Male	19162	0.000273739	0.000627291	0.00113846
Age	age	PBXIP1	All	41706	0.00373135	0.0044608	0.00533698
Age	age	PBXIP1	Male	19162	0.00513849	0.00654301	0.00804622
Age	age	PBXIP1	EUR	39589	0.00271202	0.00339219	0.00424178
Renal failure NOS	bin_585.2	PBXIP1	All	41706	0.000469574	0.000855981	0.00136291
Renal failure NOS	bin_585.2	PBXIP1	Female	22544	0.000341026	0.000942588	0.00171363
Renal failure NOS	bin_585.2	PBXIP1	EUR	39589	0.00139068	0.00194427	0.00246945
Centre	centre	PBXIP1	All	41706	0.00297168	0.00394816	0.00456832
cis-pQTL score	cis.score	PBXIP1	All	41706	0.000299398	0.000536314	0.000808555
cis-pQTL score	cis.score	PBXIP1	Male	19162	0.00136767	0.00208043	0.00294771
cis-pQTL score	cis.score	PBXIP1	EUR	39589	0.00118701	0.001539	0.00201386
Glycated haemoglobin (HbA1c)	hba1c_cleaned	PBXIP1	All	41706	0.00112735	0.00156087	0.00198965
Glycated haemoglobin (HbA1c)	hba1c_cleaned	PBXIP1	Female	22544	0.000458782	0.000847075	0.00143437
Glycated haemoglobin (HbA1c)	hba1c_cleaned	PBXIP1	EUR	39589	0.00203915	0.00263184	0.0032486
LDL direct	ldl_chol_cleaned	PBXIP1	All	41706	0.00603521	0.00712416	0.00817305
LDL direct	ldl_chol_cleaned	PBXIP1	Female	22544	0.00929725	0.0109962	0.0126426
LDL direct	ldl_chol_cleaned	PBXIP1	Male	19162	0.00409661	0.0052533	0.00654717
LDL direct	ldl_chol_cleaned	PBXIP1	EUR	39589	0.00689675	0.00807625	0.00907941
Aspartate aminotransferase	log_ast_cleaned	PBXIP1	All	41706	0.00184412	0.00239153	0.0030614
Aspartate aminotransferase	log_ast_cleaned	PBXIP1	Female	22544	0.000715809	0.00132137	0.00189852
Aspartate aminotransferase	log_ast_cleaned	PBXIP1	Male	19162	0.00167497	0.00252571	0.0032791
Aspartate aminotransferase	log_ast_cleaned	PBXIP1	EUR	39589	0.00182065	0.00237667	0.00291323
Creatinine	log_crea_s_cleaned	PBXIP1	All	41706	0.0686821	0.071426	0.0750277
Creatinine	log_crea_s_cleaned	PBXIP1	Female	22544	0.060652	0.0649736	0.0689987
Creatinine	log_crea_s_cleaned	PBXIP1	Male	19162	0.0499747	0.0535284	0.0577385
Creatinine	log_crea_s_cleaned	PBXIP1	AFR	822	0.0836052	0.107067	0.142277
Creatinine	log_crea_s_cleaned	PBXIP1	CSA	786	0.0705304	0.0991129	0.123097
Creatinine	log_crea_s_cleaned	PBXIP1	EUR	39589	0.0746518	0.077421	0.0806936
C-reactive protein	log_crp_cleaned	PBXIP1	All	41706	0.00175728	0.00227945	0.00286132
C-reactive protein	log_crp_cleaned	PBXIP1	Female	22544	0.00300977	0.00403737	0.00490243
C-reactive protein	log_crp_cleaned	PBXIP1	EUR	39589	0.00161481	0.00213686	0.00265578
Cystatin C	log_cysc_cleaned	PBXIP1	All	41706	0.0221064	0.0237058	0.0255352
Cystatin C	log_cysc_cleaned	PBXIP1	Female	22544	0.0147816	0.0161384	0.0186085
Cystatin C	log_cysc_cleaned	PBXIP1	Male	19162	0.0272798	0.0301041	0.0333929
Cystatin C	log_cysc_cleaned	PBXIP1	AFR	822	0.000305941	0.00414402	0.0102413
Cystatin C	log_cysc_cleaned	PBXIP1	CSA	786	0.0328982	0.0502881	0.0752406
Cystatin C	log_cysc_cleaned	PBXIP1	EUR	39589	0.018733	0.0201206	0.0218835
Triglycerides	log_total_tg_cleaned	PBXIP1	All	41706	0.0429511	0.044995	0.0473636
Triglycerides	log_total_tg_cleaned	PBXIP1	Female	22544	0.0237033	0.0265357	0.0296838
Triglycerides	log_total_tg_cleaned	PBXIP1	Male	19162	0.0423982	0.0459589	0.0491504
Triglycerides	log_total_tg_cleaned	PBXIP1	AFR	822	0.0661489	0.085962	0.109141
Triglycerides	log_total_tg_cleaned	PBXIP1	CSA	786	0.0330995	0.0471227	0.0649021
Triglycerides	log_total_tg_cleaned	PBXIP1	EUR	39589	0.0387829	0.0411077	0.0431383
Ancestry	pop	PBXIP1	All	41706	0.00274463	0.00342628	0.00403445
Ancestry	pop	PBXIP1	Female	22544	0.00241582	0.00327741	0.00409517
trans-pQTL score	trans.score	PBXIP1	All	41706	0.00245216	0.00305728	0.00373856
trans-pQTL score	trans.score	PBXIP1	Female	22544	0.00223523	0.00295376	0.00393519
trans-pQTL score	trans.score	PBXIP1	Male	19162	0.0027456	0.0035753	0.00468877
trans-pQTL score	trans.score	PBXIP1	EUR	39589	0.00337371	0.00402563	0.0050059
Immature reticulocyte fraction	Immature_reticulocyte_fraction	PCARE	All	40523	2.30675e-08	1.02211e-05	8.64076e-05
Immature reticulocyte fraction	Immature_reticulocyte_fraction	PCARE	Male	18603	2.21384e-05	0.000194078	0.000535184
Age	age	PCARE	All	40523	0.00025403	0.000467483	0.00076487
Age	age	PCARE	Female	21920	0.00048798	0.000846727	0.00138452
Age	age	PCARE	EUR	38483	0.000708156	0.00108276	0.00152085
C-reactive protein	log_crp_cleaned	PCARE	All	40523	0.000666639	0.000928572	0.0013633
C-reactive protein	log_crp_cleaned	PCARE	EUR	38483	0.000457456	0.000799238	0.00116757
Total protein	total_prot_cleaned	PCARE	All	40523	0.00155238	0.00203968	0.00265258
Total protein	total_prot_cleaned	PCARE	Female	21920	0.00039973	0.000717135	0.00113077
Total protein	total_prot_cleaned	PCARE	Male	18603	0.00202055	0.00282758	0.0038334
Total protein	total_prot_cleaned	PCARE	EUR	38483	0.00102074	0.00143987	0.00190951
trans-pQTL score	trans.score	PCARE	All	40523	0.013259	0.0146314	0.0159787
trans-pQTL score	trans.score	PCARE	Female	21920	0.0132979	0.0152194	0.0173477
trans-pQTL score	trans.score	PCARE	Male	18603	0.012546	0.0145036	0.0168366
trans-pQTL score	trans.score	PCARE	EUR	38483	0.0104151	0.0119965	0.0130431
Waist-to-Hip ratio	whr	GRAP2	All	42688	0.000142405	0.000291522	0.000486596
Prednisolone	A07EA01	PCBD1	Female	22079	0.00121454	0.00185454	0.00257929
Simvastatin	C10AA01	PCBD1	All	40798	0.000339321	0.00059783	0.000847313
Simvastatin	C10AA01	PCBD1	Female	22079	0.00214514	0.00283882	0.00353022
Simvastatin	C10AA01	PCBD1	Male	18719	0.00351795	0.00457602	0.00580302
Simvastatin	C10AA01	PCBD1	EUR	38743	0.00181011	0.00238944	0.00299293
Date of attending assessment centre	Date_of_attending_assessment_centre	PCBD1	All	40798	0.00315934	0.00380803	0.00456717
Date of attending assessment centre	Date_of_attending_assessment_centre	PCBD1	Male	18719	0.00677601	0.00805831	0.00987636
Date of attending assessment centre	Date_of_attending_assessment_centre	PCBD1	EUR	38743	0.00289004	0.00364843	0.00445179
Diastolic blood pressure, automated reading	Diastolic_blood_pressure	PCBD1	All	40798	0.000774232	0.00113913	0.00150992
Diastolic blood pressure, automated reading	Diastolic_blood_pressure	PCBD1	Female	22079	0.00120442	0.00174069	0.00248717
Diastolic blood pressure, automated reading	Diastolic_blood_pressure	PCBD1	Male	18719	0.00160262	0.00249457	0.00336641
Diastolic blood pressure, automated reading	Diastolic_blood_pressure	PCBD1	EUR	38743	0.00188005	0.00250929	0.00323029
Fasting time	Fasting_time	PCBD1	All	40798	0.000469769	0.000786164	0.00118438
Fasting time	Fasting_time	PCBD1	EUR	38743	0.000456938	0.000809834	0.00110685
Forced expiratory volume in 1-second (FEV1)	Forced_expiratory_volume_in_1_second__FEV1_	PCBD1	All	40798	0.000967758	0.00129569	0.0018087
Forced expiratory volume in 1-second (FEV1)	Forced_expiratory_volume_in_1_second__FEV1_	PCBD1	EUR	38743	0.000936879	0.00129306	0.00175771
Haemoglobin concentration	Haemoglobin_concentration	PCBD1	Female	22079	0.000162881	0.000456854	0.000803768
Haemoglobin concentration	Haemoglobin_concentration	PCBD1	Male	18719	0.00132158	0.00202219	0.0027699
High light scatter reticulocyte count	High_light_scatter_reticulocyte_count	PCBD1	All	40798	0.00413617	0.00491099	0.0056989
High light scatter reticulocyte count	High_light_scatter_reticulocyte_count	PCBD1	Female	22079	0.00144054	0.00202157	0.0026583
High light scatter reticulocyte count	High_light_scatter_reticulocyte_count	PCBD1	Male	18719	0.00203546	0.00295544	0.00395464
High light scatter reticulocyte count	High_light_scatter_reticulocyte_count	PCBD1	EUR	38743	0.00285926	0.00355424	0.00427615
Methotrexate	L01BA01	PCBD1	EUR	38743	0.00019269	0.000410077	0.000698071
Azathioprine	L04AX01	PCBD1	All	40798	0.000780499	0.00113072	0.00158817
Azathioprine	L04AX01	PCBD1	Male	18719	0.000709974	0.0014837	0.00234222
Leisure/social activities	Leisure_social_activities	PCBD1	All	40798	0.000794218	0.00113313	0.00154873
Leisure/social activities	Leisure_social_activities	PCBD1	Female	22079	0.000710671	0.00126661	0.00183337
Leisure/social activities	Leisure_social_activities	PCBD1	Male	18719	0.00253013	0.0034561	0.00454996
Long-standing illness, disability or infirmity	Long_standing_illness__disability_or_infirmity	PCBD1	Female	22079	5.02549e-05	0.000195855	0.000504414
Mean platelet (thrombocyte) volume	Mean_platelet__thrombocyte__volume	PCBD1	All	40798	0.00156747	0.00209527	0.00273267
Mean platelet (thrombocyte) volume	Mean_platelet__thrombocyte__volume	PCBD1	Female	22079	0.00187647	0.00257481	0.0034691
Number of days/week of vigorous physical activity	Number_of_days_week_of_vigorous_physical_activity	PCBD1	All	40798	0.000554799	0.000883131	0.00127232
Number of days/week of vigorous physical activity	Number_of_days_week_of_vigorous_physical_activity	PCBD1	Male	18719	0.000474524	0.000891522	0.00148533
Number of days/week of vigorous physical activity	Number_of_days_week_of_vigorous_physical_activity	PCBD1	EUR	38743	0.000699634	0.00110856	0.00152573
Number of draws	Number_of_draws	PCBD1	All	40798	4.18208e-07	4.22015e-05	0.000151688
Number of draws	Number_of_draws	PCBD1	EUR	38743	3.4491e-08	4.3485e-06	4.931e-05
Overall health rating	Overall_health_rating	PCBD1	EUR	38743	0.000279364	0.000485706	0.000764536
Platelet crit	Platelet_crit	PCBD1	All	40798	0.00625368	0.00721474	0.00829725
Platelet crit	Platelet_crit	PCBD1	Female	22079	0.00453481	0.00557385	0.00684531
Platelet crit	Platelet_crit	PCBD1	Male	18719	0.00299177	0.00393702	0.00518453
Platelet crit	Platelet_crit	PCBD1	EUR	38743	0.00326094	0.00397513	0.00469015
Pulse rate, automated reading	Pulse_rate	PCBD1	All	40798	0.00206621	0.00266671	0.00325608
Pulse rate, automated reading	Pulse_rate	PCBD1	Female	22079	0.000640874	0.00113501	0.0017908
Pulse rate, automated reading	Pulse_rate	PCBD1	Male	18719	0.000330991	0.000770317	0.0012602
Pulse rate, automated reading	Pulse_rate	PCBD1	EUR	38743	0.00184814	0.00241956	0.00299784
Spread type	Spread_type	PCBD1	All	40798	0.000702233	0.00104494	0.00152434
Systolic blood pressure, automated reading	Systolic_blood_pressure	PCBD1	Female	22079	6.66772e-08	3.90484e-05	0.000151176
Time blood draw	Time_blood_draw	PCBD1	All	40798	0.00897766	0.0100679	0.0111751
Time blood draw	Time_blood_draw	PCBD1	Female	22079	0.00673695	0.00820129	0.00956558
Time blood draw	Time_blood_draw	PCBD1	Male	18719	0.00894931	0.0104634	0.0123498
Time blood draw	Time_blood_draw	PCBD1	AFR	798	0.00811023	0.016341	0.0319916
Time blood draw	Time_blood_draw	PCBD1	EUR	38743	0.00680203	0.00775033	0.00902268
Weight change compared with 1 year ago	Weight_change_compared_with_1_year_ago	PCBD1	All	40798	9.74948e-05	0.000228499	0.000465132
Age	age	PCBD1	All	40798	0.00133789	0.00176158	0.00222661
Age	age	PCBD1	Female	22079	0.00201213	0.00285059	0.00378803
Age	age	PCBD1	EUR	38743	0.000835999	0.00121406	0.00172972
Alcohol consumption	alcohol	PCBD1	EUR	38743	0.00116534	0.00158168	0.00206275
Body mass index	bmi	NME3	All	42796	0.000774351	0.0011779	0.00164868
Body mass index	bmi	PCBD1	Female	22079	0.000851145	0.00136434	0.0020093
Body mass index	bmi	PCBD1	Male	18719	0.000212202	0.000529237	0.000999229
Body mass index	bmi	PCBD1	EUR	38743	0.00256032	0.00311139	0.00375547
Centre	centre	PCBD1	Female	22079	0.0084229	0.00987734	0.0114094
Centre	centre	PCBD1	EUR	38743	0.00671953	0.0078234	0.00882119
cis-pQTL score	cis.score	PCBD1	All	40798	0.0311557	0.0333321	0.035557
cis-pQTL score	cis.score	PCBD1	Female	22079	0.026591	0.0291248	0.0317499
cis-pQTL score	cis.score	PCBD1	Male	18719	0.0274078	0.0302099	0.033132
cis-pQTL score	cis.score	PCBD1	AFR	798	0.059978	0.0800278	0.102711
cis-pQTL score	cis.score	PCBD1	CSA	759	0.00329594	0.0132026	0.0253984
cis-pQTL score	cis.score	PCBD1	EUR	38743	0.0355538	0.03803	0.0403372
Glycated haemoglobin (HbA1c)	hba1c_cleaned	PCBD1	All	40798	0.00279287	0.00339751	0.0041216
Glycated haemoglobin (HbA1c)	hba1c_cleaned	PCBD1	Female	22079	0.00152041	0.00219894	0.002837
Glycated haemoglobin (HbA1c)	hba1c_cleaned	PCBD1	Male	18719	0.00213317	0.00293498	0.00398779
Glycated haemoglobin (HbA1c)	hba1c_cleaned	PCBD1	EUR	38743	0.00315109	0.00374319	0.00450716
IGF-1	igf1_cleaned	PCBD1	All	40798	0.00096479	0.00139045	0.00188569
IGF-1	igf1_cleaned	PCBD1	Female	22079	0.00196571	0.00271424	0.00359288
IGF-1	igf1_cleaned	PCBD1	Male	18719	0.00167458	0.00255531	0.00346973
IGF-1	igf1_cleaned	PCBD1	AFR	798	0.00621918	0.0145328	0.0270943
IGF-1	igf1_cleaned	PCBD1	EUR	38743	0.000841791	0.001306	0.00189418
Alanine aminotransferase	log_alt_cleaned	PCBD1	All	40798	0.0848142	0.0883622	0.0920103
Alanine aminotransferase	log_alt_cleaned	PCBD1	Female	22079	0.0839678	0.0883193	0.0939515
Alanine aminotransferase	log_alt_cleaned	PCBD1	Male	18719	0.108913	0.115161	0.120499
Alanine aminotransferase	log_alt_cleaned	PCBD1	AFR	798	0.0352604	0.0488591	0.0658207
Alanine aminotransferase	log_alt_cleaned	PCBD1	CSA	759	0.171469	0.216646	0.244786
Alanine aminotransferase	log_alt_cleaned	PCBD1	EUR	38743	0.0949592	0.098635	0.103139
Aspartate aminotransferase	log_ast_cleaned	PCBD1	All	40798	0.0573168	0.0600346	0.0630698
Aspartate aminotransferase	log_ast_cleaned	PCBD1	Female	22079	0.0491051	0.0526631	0.0567926
Aspartate aminotransferase	log_ast_cleaned	PCBD1	Male	18719	0.04686	0.0504125	0.0537365
Aspartate aminotransferase	log_ast_cleaned	PCBD1	AFR	798	0.0139261	0.0279582	0.0438063
Aspartate aminotransferase	log_ast_cleaned	PCBD1	CSA	759	0.0246857	0.0388607	0.0548991
Aspartate aminotransferase	log_ast_cleaned	PCBD1	EUR	38743	0.048586	0.0514509	0.0542112
C-reactive protein	log_crp_cleaned	PCBD1	All	40798	0.00159316	0.00212077	0.00269717
C-reactive protein	log_crp_cleaned	PCBD1	Female	22079	0.000485291	0.000874478	0.00139322
C-reactive protein	log_crp_cleaned	PCBD1	Male	18719	0.00124537	0.00210581	0.00291316
C-reactive protein	log_crp_cleaned	PCBD1	CSA	759	0.0557848	0.0792354	0.0992742
C-reactive protein	log_crp_cleaned	PCBD1	EUR	38743	0.000908541	0.00133164	0.00177286
Cystatin C	log_cysc_cleaned	PCBD1	All	40798	0.00613219	0.00716963	0.00814103
Cystatin C	log_cysc_cleaned	PCBD1	Female	22079	0.0081121	0.00928812	0.0108163
Cystatin C	log_cysc_cleaned	PCBD1	Male	18719	0.00370089	0.00480871	0.00594991
Cystatin C	log_cysc_cleaned	PCBD1	EUR	38743	0.00843047	0.00950231	0.0107537
Gamma glutamyltransferase	log_ggt_cleaned	PCBD1	All	40798	0.00530907	0.00638427	0.00735586
Gamma glutamyltransferase	log_ggt_cleaned	PCBD1	Female	22079	0.0029289	0.00368943	0.00455397
Gamma glutamyltransferase	log_ggt_cleaned	PCBD1	Male	18719	0.0056455	0.00723849	0.00913342
Gamma glutamyltransferase	log_ggt_cleaned	PCBD1	CSA	759	1.89187e-06	0.000322991	0.00337064
Gamma glutamyltransferase	log_ggt_cleaned	PCBD1	EUR	38743	0.00488147	0.0057841	0.0065822
Testosterone	log_testo_cleaned	PCBD1	Male	18719	0.000820649	0.00150246	0.00222344
Triglycerides	log_total_tg_cleaned	PCBD1	All	40798	0.0062488	0.00701989	0.00801087
Triglycerides	log_total_tg_cleaned	PCBD1	Female	22079	0.0031764	0.0042183	0.00531846
Triglycerides	log_total_tg_cleaned	PCBD1	Male	18719	0.00929791	0.0109106	0.0129719
Triglycerides	log_total_tg_cleaned	PCBD1	AFR	798	0.0155635	0.0269143	0.0439414
Triglycerides	log_total_tg_cleaned	PCBD1	CSA	759	0.00879983	0.0187193	0.0291587
Triglycerides	log_total_tg_cleaned	PCBD1	EUR	38743	0.00563226	0.00655247	0.00767846
Ancestry	pop	PCBD1	All	40798	0.00323627	0.00413063	0.00515443
Ancestry	pop	PCBD1	Female	22079	0.00356959	0.00461894	0.00599411
SHBG	shbg_cleaned	PCBD1	All	40798	0.000662638	0.000966749	0.00142513
SHBG	shbg_cleaned	PCBD1	Female	22079	0.000626365	0.00110433	0.00172903
SHBG	shbg_cleaned	PCBD1	EUR	38743	0.000294687	0.000532737	0.000837471
trans-pQTL score	trans.score	PCBD1	All	40798	0.0138006	0.0152889	0.0169661
trans-pQTL score	trans.score	PCBD1	Female	22079	0.0122988	0.0142626	0.0162098
trans-pQTL score	trans.score	PCBD1	Male	18719	0.0122054	0.0141242	0.0161136
trans-pQTL score	trans.score	PCBD1	CSA	759	0.0458936	0.0631954	0.0830414
trans-pQTL score	trans.score	PCBD1	EUR	38743	0.0135118	0.0149322	0.0162169
Urate	urate_cleaned	PCBD1	All	40798	0.00012193	0.000274497	0.000491587
Urate	urate_cleaned	PCBD1	Female	22079	0.000614976	0.00102806	0.00161384
Urate	urate_cleaned	PCBD1	Male	18719	0.00140258	0.00201675	0.00284778
Urea	urea_cleaned	PCBD1	All	40798	0.00327011	0.00389143	0.00450667
Urea	urea_cleaned	PCBD1	Female	22079	0.00138006	0.00207644	0.00279061
Urea	urea_cleaned	PCBD1	Male	18719	0.00453017	0.00579891	0.0071917
Urea	urea_cleaned	PCBD1	EUR	38743	0.00353881	0.00436478	0.00508008
Vitamin D	vitd_cleaned	PCBD1	All	40798	0.00211483	0.00262836	0.00334072
Vitamin D	vitd_cleaned	PCBD1	Female	22079	0.000451817	0.00088637	0.00154379
Vitamin D	vitd_cleaned	PCBD1	Male	18719	0.000604426	0.00116995	0.00182377
Vitamin D	vitd_cleaned	PCBD1	EUR	38743	0.00090099	0.00130215	0.0018049
Waist-to-Hip ratio	whr	AKAP12	Female	22122	9.21449e-05	0.000287998	0.000605504
Waist-to-Hip ratio	whr	AGR3	EUR	39685	0.000131943	0.000287538	0.00051837
Waist-to-Hip ratio	whr	TALDO1	CSA	781	2.40474e-06	0.000286452	0.00341995
Waist-to-Hip ratio	whr	FCN1	Male	19181	5.45545e-05	0.000286399	0.000668603
Date of attending assessment centre	Date_of_attending_assessment_centre	PCBP2	All	41811	0.001915	0.00245982	0.00306513
Date of attending assessment centre	Date_of_attending_assessment_centre	PCBP2	Female	22626	0.00207398	0.00277779	0.00368874
Date of attending assessment centre	Date_of_attending_assessment_centre	PCBP2	Male	19185	0.0023612	0.00329654	0.00436368
Date of attending assessment centre	Date_of_attending_assessment_centre	PCBP2	EUR	39694	0.000902853	0.00133008	0.00188031
Mean platelet (thrombocyte) volume	Mean_platelet__thrombocyte__volume	PCBP2	All	41811	0.0148863	0.0162303	0.0178233
Mean platelet (thrombocyte) volume	Mean_platelet__thrombocyte__volume	PCBP2	Female	22626	0.0222672	0.0243451	0.0272649
Mean platelet (thrombocyte) volume	Mean_platelet__thrombocyte__volume	PCBP2	Male	19185	0.0180993	0.0202291	0.0231419
Mean platelet (thrombocyte) volume	Mean_platelet__thrombocyte__volume	PCBP2	CSA	783	0.0439513	0.0649674	0.0876125
Mean platelet (thrombocyte) volume	Mean_platelet__thrombocyte__volume	PCBP2	EUR	39694	0.0179643	0.0195338	0.0211573
Mean sphered cell volume	Mean_sphered_cell_volume	PCBP2	All	41811	0.000996723	0.00135643	0.00174686
Mean sphered cell volume	Mean_sphered_cell_volume	PCBP2	EUR	39694	0.000737508	0.00116837	0.00160682
Number of draws	Number_of_draws	PCBP2	All	41811	1.8245e-05	8.93362e-05	0.000233917
Number of draws	Number_of_draws	PCBP2	Female	22626	2.42683e-08	6.9786e-06	8.27764e-05
Number of draws	Number_of_draws	PCBP2	Male	19185	7.63597e-05	0.000318583	0.000678555
Number of draws	Number_of_draws	PCBP2	EUR	39694	0.00013765	0.000289386	0.000491695
Particulate matter air pollution (pm10); 2007	Particulate_matter_air_pollution__pm10___2007	PCBP2	All	41811	1.69695e-05	9.89486e-05	0.000235876
Particulate matter air pollution (pm10); 2007	Particulate_matter_air_pollution__pm10___2007	PCBP2	Female	22626	0.000288511	0.000640532	0.00121102
Particulate matter air pollution (pm10); 2007	Particulate_matter_air_pollution__pm10___2007	PCBP2	EUR	39694	0.000118398	0.000283735	0.000502402
Platelet crit	Platelet_crit	PCBP2	All	41811	0.0847841	0.0881699	0.0919573
Platelet crit	Platelet_crit	PCBP2	Female	22626	0.0705016	0.0752927	0.0799066
Platelet crit	Platelet_crit	PCBP2	Male	19185	0.0788264	0.0832407	0.0892598
Platelet crit	Platelet_crit	PCBP2	AFR	822	0.0146446	0.0252271	0.0363332
Platelet crit	Platelet_crit	PCBP2	CSA	783	0.0461397	0.0619519	0.100709
Platelet crit	Platelet_crit	PCBP2	EUR	39694	0.0820229	0.0856102	0.0892155
Pulse rate, automated reading	Pulse_rate	PCBP2	Male	19185	9.19416e-05	0.000292185	0.000601481
Spread type	Spread_type	PCBP2	All	41811	0.00125277	0.00158242	0.00206509
Spread type	Spread_type	PCBP2	Male	19185	0.000715023	0.00123995	0.00175171
Spread type	Spread_type	PCBP2	EUR	39694	0.000666776	0.000978422	0.00133324
Systolic blood pressure, automated reading	Systolic_blood_pressure	PCBP2	All	41811	3.62578e-08	2.78203e-06	4.62451e-05
Time blood draw	Time_blood_draw	PCBP2	All	41811	0.0106446	0.0116982	0.012912
Time blood draw	Time_blood_draw	PCBP2	Female	22626	0.0144758	0.0163233	0.018461
Time blood draw	Time_blood_draw	PCBP2	Male	19185	0.0110978	0.0130639	0.0148107
Time blood draw	Time_blood_draw	PCBP2	EUR	39694	0.0106722	0.011989	0.0130566
Age	age	PCBP2	Female	22626	0.00121564	0.00173188	0.00245658
Centre	centre	PCBP2	All	41811	0.0132579	0.0147466	0.0162421
Centre	centre	PCBP2	Female	22626	0.0176882	0.0194491	0.0215984
Centre	centre	PCBP2	Male	19185	0.0211791	0.0236808	0.0263112
Centre	centre	PCBP2	EUR	39694	0.017198	0.0188445	0.0204662
cis-pQTL score	cis.score	PCBP2	EUR	39694	0.000775672	0.00115293	0.00166741
HDL cholesterol	hdl_chol_cleaned	PCBP2	All	41811	0.0001567	0.00029875	0.000551478
HDL cholesterol	hdl_chol_cleaned	PCBP2	Female	22626	0.000187273	0.000455078	0.000877581
HDL cholesterol	hdl_chol_cleaned	PCBP2	Male	19185	0.000307745	0.000775721	0.00128287
LDL direct	ldl_chol_cleaned	PCBP2	Female	22626	9.85893e-05	0.000272001	0.000632911
Gamma glutamyltransferase	log_ggt_cleaned	PCBP2	All	41811	1.70803e-05	0.000108774	0.000262628
Gamma glutamyltransferase	log_ggt_cleaned	PCBP2	AFR	822	8.43947e-05	0.00229294	0.00981695
Gamma glutamyltransferase	log_ggt_cleaned	PCBP2	EUR	39694	0.000127811	0.000310113	0.00051862
Triglycerides	log_total_tg_cleaned	PCBP2	All	41811	0.0308047	0.0328437	0.0351388
Triglycerides	log_total_tg_cleaned	PCBP2	Female	22626	0.0143521	0.016291	0.0180225
Triglycerides	log_total_tg_cleaned	PCBP2	Male	19185	0.0319056	0.0342896	0.0373202
Triglycerides	log_total_tg_cleaned	PCBP2	CSA	783	0.0826313	0.112768	0.138983
Triglycerides	log_total_tg_cleaned	PCBP2	EUR	39694	0.0252665	0.0272868	0.0290836
Sex	sex	PCBP2	All	41811	0.00641587	0.00740852	0.008394
Sex	sex	PCBP2	EUR	39694	0.0085919	0.0095509	0.0106692
Total protein	total_prot_cleaned	PCBP2	All	41811	0.00562993	0.00665861	0.00751132
Total protein	total_prot_cleaned	PCBP2	Female	22626	0.0111857	0.0130123	0.0146652
Total protein	total_prot_cleaned	PCBP2	Male	19185	0.00606685	0.00751587	0.00919882
Total protein	total_prot_cleaned	PCBP2	AFR	822	0.00133997	0.00537154	0.0124497
Total protein	total_prot_cleaned	PCBP2	CSA	783	0.00201295	0.0064495	0.0146138
Total protein	total_prot_cleaned	PCBP2	EUR	39694	0.00624068	0.00730304	0.00819619
trans-pQTL score	trans.score	PCBP2	All	41811	0.00210359	0.0025371	0.00313041
trans-pQTL score	trans.score	PCBP2	Female	22626	0.00140913	0.00210869	0.00285805
trans-pQTL score	trans.score	PCBP2	Male	19185	0.000506395	0.000936466	0.0015133
trans-pQTL score	trans.score	PCBP2	EUR	39694	0.00142135	0.00191623	0.00244805
Insulin	A10A	PCDH1	All	43090	0.00031004	0.000567826	0.000881538
Coffee intake	Coffee_intake	PCDH1	EUR	40928	0.000410067	0.000677908	0.00102826
Fresh fruit intake	Fresh_fruit_intake	PCDH1	EUR	40928	9.16031e-07	4.83255e-05	0.000173257
Levonorgestrel |Ethinyl Estradiol	G03AA07	PCDH1	All	43090	0.000455001	0.000712831	0.00088008
Levonorgestrel |Ethinyl Estradiol	G03AA07	PCDH1	Female	23287	0.00126638	0.00190004	0.00250485
Mean platelet (thrombocyte) volume	Mean_platelet__thrombocyte__volume	PCDH1	All	43090	0.000836565	0.00117818	0.00158163
Mean platelet (thrombocyte) volume	Mean_platelet__thrombocyte__volume	PCDH1	EUR	40928	0.000351962	0.000581628	0.00092548
Valproic Acid	N03AG01	PCDH1	All	43090	0.000122049	0.00025965	0.000409411
Valproic Acid	N03AG01	PCDH1	Female	23287	0.00014361	0.000330883	0.000474149
Valproic Acid	N03AG01	PCDH1	EUR	40928	0.000207453	0.000384348	0.000590801
Neutrophill percentage	Neutrophill_percentage	PCDH1	All	43090	0.000321081	0.000552823	0.000873712
Neutrophill percentage	Neutrophill_percentage	PCDH1	EUR	40928	0.000411016	0.000673833	0.000967366
Platelet crit	Platelet_crit	PCDH1	All	43090	0.00280248	0.00346708	0.00414911
Platelet crit	Platelet_crit	PCDH1	Female	23287	0.00211164	0.00285245	0.00372622
Platelet crit	Platelet_crit	PCDH1	Male	19803	0.00171928	0.00253716	0.00354553
Platelet crit	Platelet_crit	PCDH1	EUR	40928	0.0035625	0.00435335	0.00527896
Platelet distribution width	Platelet_distribution_width	PCDH1	Male	19803	0.00035065	0.000677631	0.00120843
Height	Standing_height	PCDH1	All	43090	0.000206858	0.000400871	0.000660881
Height	Standing_height	PCDH1	Male	19803	0.00120147	0.0017488	0.00257996
White blood cell (leukocyte) count	White_blood_cell__leukocyte__count	PCDH1	All	43090	0.000613998	0.000894497	0.0012607
White blood cell (leukocyte) count	White_blood_cell__leukocyte__count	PCDH1	Female	23287	0.00171325	0.00243872	0.00314567
White blood cell (leukocyte) count	White_blood_cell__leukocyte__count	PCDH1	EUR	40928	0.00105882	0.0014563	0.00187391
Age	age	PCDH1	All	43090	0.00654541	0.0075028	0.00844227
Age	age	PCDH1	Female	23287	0.00999951	0.0117794	0.0134844
Age	age	PCDH1	Male	19803	0.00220152	0.00309732	0.00404389
Age	age	PCDH1	EUR	40928	0.00457534	0.00544938	0.00647239
Type 2 diabetes	bin_250.2	PCDH1	EUR	40928	1.00691e-05	9.27836e-05	0.000215531
Chronic renal failure [CKD]	bin_585.3	PCDH1	Male	19803	0.000108268	0.000504879	0.000828049
Obstetrical/birth trauma	bin_665	PCDH1	All	43090	2.00055e-05	0.000127217	0.000266421
cis-pQTL score	cis.score	PCDH1	All	43090	0.00399129	0.00471291	0.00536698
cis-pQTL score	cis.score	PCDH1	Female	23287	0.00177948	0.00249385	0.00325883
cis-pQTL score	cis.score	PCDH1	Male	19803	0.00478254	0.00607125	0.00732122
cis-pQTL score	cis.score	PCDH1	EUR	40928	0.00324871	0.0038883	0.0047028
Glucose	glucose_cleaned	PCDH1	EUR	40928	5.92376e-05	0.000150153	0.000320324
LDL direct	ldl_chol_cleaned	PCDH1	All	43090	0.00123119	0.00160912	0.00212255
LDL direct	ldl_chol_cleaned	PCDH1	Female	23287	2.51711e-05	0.000168473	0.000408425
LDL direct	ldl_chol_cleaned	PCDH1	EUR	40928	0.00214529	0.00264274	0.0032748
Aspartate aminotransferase	log_ast_cleaned	PCDH1	All	43090	0.013703	0.0150124	0.0164567
Aspartate aminotransferase	log_ast_cleaned	PCDH1	Female	23287	0.0131223	0.0147528	0.0166837
Aspartate aminotransferase	log_ast_cleaned	PCDH1	Male	19803	0.00769593	0.00925017	0.01059
Aspartate aminotransferase	log_ast_cleaned	PCDH1	AFR	831	0.00155429	0.00666042	0.0163716
Aspartate aminotransferase	log_ast_cleaned	PCDH1	EUR	40928	0.0143615	0.0156336	0.0173197
Creatinine	log_crea_s_cleaned	PCDH1	All	43090	0.000663757	0.00101202	0.00143089
Creatinine	log_crea_s_cleaned	PCDH1	Female	23287	0.000376403	0.000813599	0.00133246
Creatinine	log_crea_s_cleaned	PCDH1	Male	19803	0.00203108	0.00307326	0.00400834
Creatinine	log_crea_s_cleaned	PCDH1	AFR	831	0.0156209	0.026544	0.0402399
Creatinine	log_crea_s_cleaned	PCDH1	CSA	809	0.0327302	0.0461325	0.0614256
Creatinine	log_crea_s_cleaned	PCDH1	EUR	40928	0.000924505	0.00131121	0.00185091
Cystatin C	log_cysc_cleaned	PCDH1	All	43090	0.0221348	0.0240117	0.0259072
Cystatin C	log_cysc_cleaned	PCDH1	Female	23287	0.0341905	0.0376313	0.0409933
Cystatin C	log_cysc_cleaned	PCDH1	Male	19803	0.0170022	0.0189128	0.0213502
Cystatin C	log_cysc_cleaned	PCDH1	AFR	831	0.0537118	0.0763468	0.0961234
Cystatin C	log_cysc_cleaned	PCDH1	CSA	809	0.000849253	0.00638333	0.0156421
Cystatin C	log_cysc_cleaned	PCDH1	EUR	40928	0.0261909	0.0280149	0.0296504
Testosterone	log_testo_cleaned	PCDH1	All	43090	0.000394327	0.000618286	0.00093898
Testosterone	log_testo_cleaned	PCDH1	EUR	40928	0.00194884	0.00251525	0.00311955
Triglycerides	log_total_tg_cleaned	PCDH1	All	43090	6.43884e-08	2.81499e-05	0.000130817
Triglycerides	log_total_tg_cleaned	PCDH1	Male	19803	0.00194658	0.00269705	0.00373788
Ancestry	pop	PCDH1	All	43090	0.00181436	0.0024745	0.00312106
Ancestry	pop	PCDH1	Female	23287	0.00509791	0.006347	0.00762854
SHBG	shbg_cleaned	PCDH1	Male	19803	0.00502936	0.00630995	0.00763409
Total protein	total_prot_cleaned	PCDH1	All	43090	0.00356008	0.00417001	0.00487554
Total protein	total_prot_cleaned	PCDH1	Female	23287	0.0013257	0.00196828	0.00276951
Total protein	total_prot_cleaned	PCDH1	Male	19803	0.00246835	0.00340646	0.00454157
Total protein	total_prot_cleaned	PCDH1	EUR	40928	0.00455578	0.00540382	0.00628189
trans-pQTL score	trans.score	PCDH1	All	43090	0.0204398	0.0219601	0.0236047
trans-pQTL score	trans.score	PCDH1	Female	23287	0.0224727	0.0245283	0.0265546
trans-pQTL score	trans.score	PCDH1	Male	19803	0.0146253	0.0167943	0.0187379
trans-pQTL score	trans.score	PCDH1	AFR	831	0.0466726	0.0643608	0.0849641
trans-pQTL score	trans.score	PCDH1	CSA	809	0.0155042	0.0269989	0.0393423
trans-pQTL score	trans.score	PCDH1	EUR	40928	0.0181231	0.0197607	0.0213574
Urea	urea_cleaned	PCDH1	All	43090	0.000474633	0.000745838	0.00103306
Urea	urea_cleaned	PCDH1	Female	23287	6.03692e-05	0.000212167	0.000446335
Urea	urea_cleaned	PCDH1	EUR	40928	1.52627e-05	9.12866e-05	0.000221754
Amlodipine	C08CA01	PCDH12	Male	19185	3.14658e-07	4.7609e-05	0.000259164
Haemoglobin concentration	Haemoglobin_concentration	PCDH12	Male	19185	2.39954e-07	4.31887e-05	0.000255085
High light scatter reticulocyte count	High_light_scatter_reticulocyte_count	PCDH12	All	41811	0.00280215	0.00356359	0.00453764
High light scatter reticulocyte count	High_light_scatter_reticulocyte_count	PCDH12	Male	19185	0.00359429	0.00452328	0.00565759
High light scatter reticulocyte count	High_light_scatter_reticulocyte_count	PCDH12	EUR	39694	0.00268129	0.00341122	0.00419961
Mean corpuscular volume	Mean_corpuscular_volume	PCDH12	EUR	39694	0.00168228	0.00218312	0.00285702
Mean platelet (thrombocyte) volume	Mean_platelet__thrombocyte__volume	PCDH12	All	41811	0.000247383	0.000439481	0.000644785
Platelet crit	Platelet_crit	PCDH12	All	41811	0.00721138	0.00827667	0.00951105
Platelet crit	Platelet_crit	PCDH12	Female	22626	0.00229931	0.00301115	0.00402647
Platelet crit	Platelet_crit	PCDH12	Male	19185	0.00353685	0.00475911	0.00623216
Platelet crit	Platelet_crit	PCDH12	EUR	39694	0.00537836	0.00626075	0.00712142
Beclomethasone Dipropionate	R03BA01	PCDH12	EUR	39694	9.54725e-09	4.45665e-06	4.41931e-05
Red blood cell (erythrocyte) count	Red_blood_cell__erythrocyte__count	PCDH12	Male	19185	0.00118552	0.00180276	0.00265096
White blood cell (leukocyte) count	White_blood_cell__leukocyte__count	PCDH12	Female	22626	0.000382812	0.000810135	0.00132804
White blood cell (leukocyte) count	White_blood_cell__leukocyte__count	PCDH12	EUR	39694	0.000137651	0.000277791	0.000473801
Age	age	PCDH12	Male	19185	0.000874443	0.00151572	0.00226176
Alcohol consumption	alcohol	PCDH12	All	41811	0.00147823	0.00191163	0.00248275
Alcohol consumption	alcohol	PCDH12	EUR	39694	0.000626849	0.000953501	0.00137954
Calcium	ca_cleaned	PCDH12	All	41811	0.0331752	0.0353852	0.0379817
Calcium	ca_cleaned	PCDH12	Female	22626	0.0417527	0.0448201	0.0488766
Calcium	ca_cleaned	PCDH12	Male	19185	0.0241703	0.0269822	0.030226
Calcium	ca_cleaned	PCDH12	AFR	822	0.0369115	0.0561378	0.0813955
Calcium	ca_cleaned	PCDH12	CSA	783	0.0402074	0.0554337	0.0756175
Calcium	ca_cleaned	PCDH12	EUR	39694	0.0353182	0.0377543	0.0404055
cis-pQTL score	cis.score	PCDH12	All	41811	0.0587943	0.0615681	0.0643209
cis-pQTL score	cis.score	PCDH12	Female	22626	0.0503552	0.0534236	0.0567753
cis-pQTL score	cis.score	PCDH12	Male	19185	0.0680816	0.0725408	0.0769801
cis-pQTL score	cis.score	PCDH12	AFR	822	0.00698605	0.0145327	0.0240087
cis-pQTL score	cis.score	PCDH12	CSA	783	0.04287	0.0605709	0.081569
cis-pQTL score	cis.score	PCDH12	EUR	39694	0.0683566	0.0710877	0.073776
Glycated haemoglobin (HbA1c)	hba1c_cleaned	PCDH12	All	41811	3.42709e-05	0.000136308	0.000311506
Glycated haemoglobin (HbA1c)	hba1c_cleaned	PCDH12	EUR	39694	0.000564511	0.000859449	0.00123449
Alkaline phosphatase	log_alp_cleaned	PCDH12	All	41811	0.000576737	0.000906598	0.00133419
Alkaline phosphatase	log_alp_cleaned	PCDH12	Female	22626	0.00270328	0.00358821	0.00457483
Alkaline phosphatase	log_alp_cleaned	PCDH12	EUR	39694	0.00263276	0.00325304	0.00401756
Aspartate aminotransferase	log_ast_cleaned	PCDH12	All	41811	0.00904908	0.0101462	0.0112918
Aspartate aminotransferase	log_ast_cleaned	PCDH12	Female	22626	0.00292278	0.00382269	0.00510787
Aspartate aminotransferase	log_ast_cleaned	PCDH12	Male	19185	0.0108875	0.012658	0.0145975
Aspartate aminotransferase	log_ast_cleaned	PCDH12	EUR	39694	0.00672833	0.00763767	0.00880008
Creatinine	log_crea_s_cleaned	PCDH12	All	41811	0.00152765	0.00209175	0.00271159
Creatinine	log_crea_s_cleaned	PCDH12	EUR	39694	0.000545317	0.000826809	0.00118276
C-reactive protein	log_crp_cleaned	PCDH12	All	41811	0.00138357	0.00187035	0.00241483
C-reactive protein	log_crp_cleaned	PCDH12	Female	22626	0.00165836	0.00245804	0.00328959
C-reactive protein	log_crp_cleaned	PCDH12	EUR	39694	0.00242272	0.00302927	0.00374274
Cystatin C	log_cysc_cleaned	PCDH12	All	41811	0.0133358	0.0146616	0.0163288
Cystatin C	log_cysc_cleaned	PCDH12	Female	22626	0.0112533	0.0128698	0.014987
Cystatin C	log_cysc_cleaned	PCDH12	Male	19185	0.0172043	0.0195852	0.0217774
Cystatin C	log_cysc_cleaned	PCDH12	CSA	783	2.82593e-06	0.00027489	0.00237579
Cystatin C	log_cysc_cleaned	PCDH12	EUR	39694	0.0124544	0.0140104	0.0154418
Phosphate	phos_cleaned	PCDH12	Female	22626	0.00315599	0.00395637	0.00487694
Ancestry	pop	PCDH12	Female	22626	0.00106463	0.00172847	0.00236745
Sex	sex	PCDH12	All	41811	4.51074e-05	0.000152225	0.000322969
Sex	sex	PCDH12	EUR	39694	2.08083e-05	0.000104614	0.000229894
SHBG	shbg_cleaned	PCDH12	All	41811	0.00176724	0.00225907	0.00288012
SHBG	shbg_cleaned	PCDH12	Male	19185	0.0068112	0.00846414	0.0102317
SHBG	shbg_cleaned	PCDH12	EUR	39694	0.00200765	0.00263666	0.00339627
Smoking	smoking	PCDH12	All	41811	0.00107214	0.00152909	0.00193894
Smoking	smoking	PCDH12	Female	22626	0.000609691	0.0011719	0.00174066
Smoking	smoking	PCDH12	EUR	39694	0.000713294	0.00105733	0.00144531
Total protein	total_prot_cleaned	PCDH12	All	41811	0.00613798	0.00716783	0.00814801
Total protein	total_prot_cleaned	PCDH12	Female	22626	0.00451977	0.0056106	0.00700287
Total protein	total_prot_cleaned	PCDH12	Male	19185	0.00483087	0.00595702	0.00743493
Total protein	total_prot_cleaned	PCDH12	EUR	39694	0.00596204	0.00682419	0.00788503
trans-pQTL score	trans.score	PCDH12	All	41811	0.037661	0.039743	0.0415855
trans-pQTL score	trans.score	PCDH12	Female	22626	0.034868	0.0373848	0.0403746
trans-pQTL score	trans.score	PCDH12	Male	19185	0.0401898	0.0436981	0.0463681
trans-pQTL score	trans.score	PCDH12	CSA	783	0.036801	0.0593217	0.0812143
trans-pQTL score	trans.score	PCDH12	EUR	39694	0.0283207	0.0302258	0.0323826
Waist-to-Hip ratio	whr	NT5C1A	Male	19185	5.99449e-05	0.000286392	0.000664493
Waist-to-Hip ratio	whr	C1QL2	All	40588	0.000115944	0.000284611	0.000499302
Insulin	A10A	PCDH17	All	42688	0.00141508	0.00201373	0.00262464
Insulin	A10A	PCDH17	Female	23074	0.00641067	0.00816346	0.00939042
Insulin	A10A	PCDH17	Male	19614	0.000703673	0.00131681	0.00217222
Insulin	A10A	PCDH17	EUR	40558	0.00129506	0.00185252	0.00245769
Digoxin	C01AA05	PCDH17	All	42688	4.70983e-05	0.000176729	0.000340098
Cereal intake	Cereal_intake	PCDH17	All	42688	0.000506163	0.000764436	0.00113978
Cereal intake	Cereal_intake	PCDH17	Female	23074	0.000358795	0.000706026	0.00118214
Cereal intake	Cereal_intake	PCDH17	EUR	40558	0.000663766	0.00101082	0.00135634
High light scatter reticulocyte count	High_light_scatter_reticulocyte_count	PCDH17	All	42688	0.00133966	0.00181842	0.00239569
High light scatter reticulocyte count	High_light_scatter_reticulocyte_count	PCDH17	Male	19614	0.000693433	0.00132826	0.00185248
Leisure/social activities	Leisure_social_activities	PCDH17	All	42688	0.00108196	0.00146562	0.00195193
Leisure/social activities	Leisure_social_activities	PCDH17	Male	19614	0.00253556	0.00325531	0.00438143
Leisure/social activities	Leisure_social_activities	PCDH17	EUR	40558	0.0014932	0.00194907	0.00250423
Lymphocyte count	Lymphocyte_count	PCDH17	Female	23074	6.568e-07	4.469e-05	0.00024779
Mean corpuscular volume	Mean_corpuscular_volume	PCDH17	All	42688	0.000630223	0.000947158	0.00135623
Mean corpuscular volume	Mean_corpuscular_volume	PCDH17	Female	23074	6.19829e-05	0.000193913	0.000532464
Mean corpuscular volume	Mean_corpuscular_volume	PCDH17	Male	19614	3.98517e-08	1.56305e-05	0.000138501
Mean corpuscular volume	Mean_corpuscular_volume	PCDH17	EUR	40558	2.5771e-09	7.13151e-06	5.90086e-05
Mean platelet (thrombocyte) volume	Mean_platelet__thrombocyte__volume	PCDH17	All	42688	0.000565891	0.00086352	0.00119092
Mean platelet (thrombocyte) volume	Mean_platelet__thrombocyte__volume	PCDH17	Female	23074	0.00048409	0.000891852	0.00139978
Mean platelet (thrombocyte) volume	Mean_platelet__thrombocyte__volume	PCDH17	EUR	40558	0.000599656	0.000942255	0.00139166
Mean sphered cell volume	Mean_sphered_cell_volume	PCDH17	All	42688	0.000928699	0.00125024	0.00174841
Mean sphered cell volume	Mean_sphered_cell_volume	PCDH17	Female	23074	0.00267069	0.00351056	0.00432135
Mean sphered cell volume	Mean_sphered_cell_volume	PCDH17	Male	19614	0.0003759	0.000797716	0.00134598
Mean sphered cell volume	Mean_sphered_cell_volume	PCDH17	EUR	40558	0.00441519	0.00534533	0.00642223
Monocyte percentage	Monocyte_percentage	PCDH17	AFR	821	1.01377e-07	0.000316288	0.00318746
Overall health rating	Overall_health_rating	PCDH17	All	42688	0.000406217	0.00066338	0.00100224
Overall health rating	Overall_health_rating	PCDH17	EUR	40558	0.000330993	0.000530296	0.000833228
Platelet crit	Platelet_crit	PCDH17	All	42688	0.00538824	0.00628778	0.00719066
Platelet crit	Platelet_crit	PCDH17	Female	23074	0.00668484	0.00796455	0.00938275
Platelet crit	Platelet_crit	PCDH17	Male	19614	0.00587009	0.00714014	0.00874238
Platelet crit	Platelet_crit	PCDH17	CSA	797	0.0110706	0.0219207	0.0371787
Platelet crit	Platelet_crit	PCDH17	EUR	40558	0.00783267	0.00905174	0.0101127
Platelet distribution width	Platelet_distribution_width	PCDH17	All	42688	0.00127164	0.00171875	0.00219495
Platelet distribution width	Platelet_distribution_width	PCDH17	Female	23074	0.000186017	0.000397488	0.000793896
Platelet distribution width	Platelet_distribution_width	PCDH17	Male	19614	0.00274632	0.00362489	0.00476002
Platelet distribution width	Platelet_distribution_width	PCDH17	CSA	797	0.000841819	0.00558464	0.0130481
Platelet distribution width	Platelet_distribution_width	PCDH17	EUR	40558	0.00113128	0.00156973	0.00207439
Red blood cell (erythrocyte) count	Red_blood_cell__erythrocyte__count	PCDH17	All	42688	0.000204919	0.000381421	0.00070249
Red blood cell (erythrocyte) count	Red_blood_cell__erythrocyte__count	PCDH17	Male	19614	0.000967391	0.00150975	0.00227341
Height	Standing_height	PCDH17	All	42688	0.00776988	0.00880206	0.0100415
Height	Standing_height	PCDH17	Female	23074	0.00682992	0.00830381	0.00947926
Height	Standing_height	PCDH17	Male	19614	0.00246518	0.00344176	0.00448031
Height	Standing_height	PCDH17	EUR	40558	0.00916316	0.0103302	0.0115439
Time blood draw	Time_blood_draw	PCDH17	All	42688	0.000789317	0.0011801	0.00160421
Time blood draw	Time_blood_draw	PCDH17	Female	23074	0.00211128	0.00285673	0.00376766
Time blood draw	Time_blood_draw	PCDH17	Male	19614	0.000396554	0.000843445	0.00145343
Time blood draw	Time_blood_draw	PCDH17	EUR	40558	0.000954877	0.00137523	0.00186439
White blood cell (leukocyte) count	White_blood_cell__leukocyte__count	PCDH17	All	42688	0.00136384	0.00187856	0.00236168
White blood cell (leukocyte) count	White_blood_cell__leukocyte__count	PCDH17	Female	23074	0.00114292	0.00170359	0.00241475
White blood cell (leukocyte) count	White_blood_cell__leukocyte__count	PCDH17	Male	19614	0.00165126	0.00243438	0.00340086
White blood cell (leukocyte) count	White_blood_cell__leukocyte__count	PCDH17	EUR	40558	0.00180632	0.00234333	0.00289449
Alcohol consumption	alcohol	PCDH17	All	42688	0.00719598	0.00830831	0.00947624
Alcohol consumption	alcohol	PCDH17	Female	23074	0.0111193	0.0128897	0.0148418
Alcohol consumption	alcohol	PCDH17	Male	19614	0.0117833	0.013301	0.0151959
Alcohol consumption	alcohol	PCDH17	AFR	821	0.0201998	0.0328125	0.0514223
Alcohol consumption	alcohol	PCDH17	EUR	40558	0.00854024	0.00958369	0.0107482
Type 2 diabetes	bin_250.2	PCDH17	All	42688	0.000875614	0.00126526	0.00173613
Type 2 diabetes	bin_250.2	PCDH17	Male	19614	0.00151672	0.0023946	0.00336253
Type 2 diabetes	bin_250.2	PCDH17	EUR	40558	0.00126379	0.00176017	0.00240206
Centre	centre	PCDH17	CSA	797	0.0643947	0.0903317	0.112059
cis-pQTL score	cis.score	PCDH17	All	42688	0.0769814	0.0798076	0.083175
cis-pQTL score	cis.score	PCDH17	Female	23074	0.0759528	0.0793817	0.0837701
cis-pQTL score	cis.score	PCDH17	Male	19614	0.0817773	0.0862505	0.0898798
cis-pQTL score	cis.score	PCDH17	AFR	821	0.000377062	0.0039706	0.0127482
cis-pQTL score	cis.score	PCDH17	CSA	797	0.0288352	0.0435289	0.0637865
cis-pQTL score	cis.score	PCDH17	EUR	40558	0.0836773	0.0873466	0.0904086
HDL cholesterol	hdl_chol_cleaned	PCDH17	All	42688	0.00271188	0.00346491	0.00406958
HDL cholesterol	hdl_chol_cleaned	PCDH17	Male	19614	0.00467672	0.00594373	0.00727492
HDL cholesterol	hdl_chol_cleaned	PCDH17	CSA	797	1.11462e-06	0.000606595	0.00513302
HDL cholesterol	hdl_chol_cleaned	PCDH17	EUR	40558	0.00119147	0.00158093	0.0021051
LDL direct	ldl_chol_cleaned	PCDH17	All	42688	0.0015299	0.00199027	0.00262546
LDL direct	ldl_chol_cleaned	PCDH17	Female	23074	0.00186523	0.00252423	0.00349986
LDL direct	ldl_chol_cleaned	PCDH17	Male	19614	0.000426232	0.000772641	0.0012014
LDL direct	ldl_chol_cleaned	PCDH17	EUR	40558	0.00179749	0.0023159	0.00285607
Alkaline phosphatase	log_alp_cleaned	PCDH17	All	42688	0.0034653	0.00422016	0.0049542
Alkaline phosphatase	log_alp_cleaned	PCDH17	Female	23074	0.000793095	0.00132229	0.0019159
Alkaline phosphatase	log_alp_cleaned	PCDH17	Male	19614	0.00458648	0.00603813	0.00784058
Alkaline phosphatase	log_alp_cleaned	PCDH17	EUR	40558	0.00313307	0.00380137	0.0044878
Aspartate aminotransferase	log_ast_cleaned	PCDH17	All	42688	0.0281412	0.0300859	0.0320193
Aspartate aminotransferase	log_ast_cleaned	PCDH17	Female	23074	0.0282981	0.0307497	0.0340138
Aspartate aminotransferase	log_ast_cleaned	PCDH17	Male	19614	0.0249819	0.027826	0.0310049
Aspartate aminotransferase	log_ast_cleaned	PCDH17	EUR	40558	0.0351413	0.0373855	0.0397138
Cystatin C	log_cysc_cleaned	PCDH17	All	42688	0.0327015	0.0346552	0.036845
Cystatin C	log_cysc_cleaned	PCDH17	Female	23074	0.022273	0.0245063	0.0269115
Cystatin C	log_cysc_cleaned	PCDH17	Male	19614	0.0256566	0.0285308	0.0316454
Cystatin C	log_cysc_cleaned	PCDH17	AFR	821	0.0018206	0.00808803	0.0201407
Cystatin C	log_cysc_cleaned	PCDH17	EUR	40558	0.0321908	0.0343153	0.0360739
Direct bilirubin	log_dbil_cleaned	PCDH17	All	42688	6.50283e-06	5.95077e-05	0.000187238
Direct bilirubin	log_dbil_cleaned	PCDH17	Female	23074	0.00304841	0.00399784	0.00490634
Direct bilirubin	log_dbil_cleaned	PCDH17	EUR	40558	4.13676e-09	5.39999e-06	5.48033e-05
Total bilirubin	log_tbil_cleaned	PCDH17	All	42688	0.000220044	0.000427264	0.000647735
Total bilirubin	log_tbil_cleaned	PCDH17	Male	19614	0.00580139	0.00707646	0.00877594
Total bilirubin	log_tbil_cleaned	PCDH17	EUR	40558	0.000566826	0.000858742	0.00125055
Ancestry	pop	PCDH17	Male	19614	0.000383001	0.000846232	0.0013947
SHBG	shbg_cleaned	PCDH17	All	42688	0.00553485	0.00643116	0.00737942
SHBG	shbg_cleaned	PCDH17	Male	19614	0.00724179	0.00874822	0.0108126
SHBG	shbg_cleaned	PCDH17	EUR	40558	0.00313364	0.00376726	0.00441159
Smoking	smoking	PCDH17	All	42688	0.0172316	0.0185964	0.0201324
Smoking	smoking	PCDH17	Female	23074	0.0177521	0.0201063	0.0220174
Smoking	smoking	PCDH17	Male	19614	0.0188385	0.0215157	0.0236218
Smoking	smoking	PCDH17	EUR	40558	0.0205117	0.02212	0.0238682
Total protein	total_prot_cleaned	PCDH17	All	42688	0.000688313	0.00101878	0.00138417
Total protein	total_prot_cleaned	PCDH17	Female	23074	0.000940386	0.00148996	0.0020987
trans-pQTL score	trans.score	PCDH17	All	42688	0.0962676	0.100209	0.103359
trans-pQTL score	trans.score	PCDH17	Female	23074	0.0987379	0.10239	0.106672
trans-pQTL score	trans.score	PCDH17	Male	19614	0.0789703	0.0832101	0.0889663
trans-pQTL score	trans.score	PCDH17	AFR	821	0.0541828	0.0755748	0.0984933
trans-pQTL score	trans.score	PCDH17	CSA	797	0.10822	0.132681	0.160842
trans-pQTL score	trans.score	PCDH17	EUR	40558	0.0880857	0.0908218	0.0943843
Urea	urea_cleaned	PCDH17	All	42688	0.00236223	0.00290213	0.00356455
Urea	urea_cleaned	PCDH17	Male	19614	0.0017853	0.00253858	0.00337374
Urea	urea_cleaned	PCDH17	EUR	40558	0.00410091	0.0048985	0.00566361
Waist-to-Hip ratio	whr	UPB1	AFR	820	1.00292e-06	0.000284384	0.00311036
Waist-to-Hip ratio	whr	LRPAP1	EUR	40998	0.000121333	0.000283541	0.000529516
Waist-to-Hip ratio	whr	CES3	Male	19586	7.27984e-05	0.000282492	0.000639085
Prednisolone	A07EA01	PCDH7	EUR	39589	3.97775e-08	5.87056e-06	5.75361e-05
Cereal intake	Cereal_intake	PCDH7	All	41706	4.68136e-05	0.000159657	0.000353005
Cereal intake	Cereal_intake	PCDH7	Male	19162	6.14922e-06	0.000131677	0.000405145
Cereal intake	Cereal_intake	PCDH7	EUR	39589	1.66197e-05	9.44762e-05	0.000238315
Haemoglobin concentration	Haemoglobin_concentration	PCDH7	All	41706	0.00167078	0.00224258	0.00285984
Haemoglobin concentration	Haemoglobin_concentration	PCDH7	EUR	39589	0.000882007	0.00121667	0.00178849
Mean corpuscular volume	Mean_corpuscular_volume	PCDH7	EUR	39589	0.000544734	0.000888363	0.0012718
Platelet crit	Platelet_crit	PCDH7	All	41706	0.00199802	0.00254257	0.00310252
Platelet crit	Platelet_crit	PCDH7	Female	22544	0.00073181	0.00112719	0.00178157
Platelet crit	Platelet_crit	PCDH7	Male	19162	0.000369287	0.000800567	0.00137328
Platelet crit	Platelet_crit	PCDH7	EUR	39589	0.00162168	0.00210318	0.00262475
Platelet distribution width	Platelet_distribution_width	PCDH7	All	41706	0.000398718	0.00061447	0.000941478
Platelet distribution width	Platelet_distribution_width	PCDH7	Female	22544	0.000272277	0.00060785	0.00106654
Total Lean Mass (g)	Total_Lean_Mass__g_	PCDH7	All	41706	1.80157e-08	4.79587e-06	4.37822e-05
Total Lean Mass (g)	Total_Lean_Mass__g_	PCDH7	EUR	39589	7.41875e-09	3.97755e-06	4.85565e-05
White blood cell (leukocyte) count	White_blood_cell__leukocyte__count	PCDH7	EUR	39589	0.000232579	0.00044907	0.000730352
Age	age	PCDH7	All	41706	0.00121859	0.00172606	0.0022642
Age	age	PCDH7	Female	22544	0.000364659	0.000770076	0.00126904
Age	age	PCDH7	Male	19162	0.00115389	0.00170738	0.00236273
Age	age	PCDH7	EUR	39589	0.000260648	0.000497375	0.000938063
Alcohol consumption	alcohol	PCDH7	Female	22544	0.00122276	0.00189774	0.00268262
Asthma	bin_495	PCDH7	EUR	39589	0.000303614	0.000533249	0.000904557
Renal failure NOS	bin_585.2	PCDH7	EUR	39589	0.000373337	0.000636854	0.00112258
Body mass index	bmi	CTHRC1	All	41871	0.00079074	0.00117781	0.00165658
Body mass index	bmi	PCDH7	Female	22544	0.00278195	0.00399363	0.00497271
Body mass index	bmi	PCDH7	Male	19162	0.00375995	0.0047551	0.00599203
Body mass index	bmi	PCDH7	EUR	39589	0.00160261	0.00211168	0.00267129
Calcium	ca_cleaned	PCDH7	All	41706	0.000406601	0.0006494	0.000994485
Calcium	ca_cleaned	PCDH7	Female	22544	1.10436e-05	0.000122597	0.000335143
cis-pQTL score	cis.score	PCDH7	All	41706	0.00620051	0.00700688	0.00795234
cis-pQTL score	cis.score	PCDH7	Female	22544	0.00547448	0.00667056	0.00797413
cis-pQTL score	cis.score	PCDH7	Male	19162	0.00460952	0.00588483	0.00715145
cis-pQTL score	cis.score	PCDH7	EUR	39589	0.00519088	0.00620089	0.00714035
HDL cholesterol	hdl_chol_cleaned	PCDH7	All	41706	0.00205332	0.00258828	0.00326287
HDL cholesterol	hdl_chol_cleaned	PCDH7	Female	22544	0.00498057	0.00636696	0.00777002
HDL cholesterol	hdl_chol_cleaned	PCDH7	EUR	39589	0.00212724	0.00267028	0.0033549
LDL direct	ldl_chol_cleaned	PCDH7	All	41706	0.00110131	0.00147107	0.00189496
LDL direct	ldl_chol_cleaned	PCDH7	Female	22544	0.000356201	0.000768665	0.00118985
LDL direct	ldl_chol_cleaned	PCDH7	EUR	39589	0.000155584	0.00035218	0.000657941
Alkaline phosphatase	log_alp_cleaned	PCDH7	All	41706	0.00292467	0.00363799	0.00435274
Alkaline phosphatase	log_alp_cleaned	PCDH7	Female	22544	0.00466627	0.00580449	0.00700355
Alkaline phosphatase	log_alp_cleaned	PCDH7	Male	19162	0.00120527	0.00195266	0.0028384
Alkaline phosphatase	log_alp_cleaned	PCDH7	EUR	39589	0.00395548	0.00477809	0.00547029
Aspartate aminotransferase	log_ast_cleaned	PCDH7	All	41706	0.00236225	0.00289214	0.00365418
Aspartate aminotransferase	log_ast_cleaned	PCDH7	Female	22544	0.00470169	0.00592104	0.0071665
Aspartate aminotransferase	log_ast_cleaned	PCDH7	EUR	39589	0.00448631	0.00523015	0.00610189
Creatinine	log_crea_s_cleaned	PCDH7	All	41706	0.00388399	0.00460907	0.00547935
Creatinine	log_crea_s_cleaned	PCDH7	Female	22544	0.00357493	0.00461782	0.00584364
Creatinine	log_crea_s_cleaned	PCDH7	Male	19162	0.00146241	0.00207176	0.00295474
Creatinine	log_crea_s_cleaned	PCDH7	EUR	39589	0.00266934	0.00327107	0.00407258
C-reactive protein	log_crp_cleaned	PCDH7	All	41706	0.00255625	0.0032188	0.00406843
C-reactive protein	log_crp_cleaned	PCDH7	Female	22544	0.00370337	0.00476521	0.00593589
C-reactive protein	log_crp_cleaned	PCDH7	Male	19162	0.0011021	0.00193025	0.0027385
C-reactive protein	log_crp_cleaned	PCDH7	EUR	39589	0.00308523	0.00374188	0.00441057
Cystatin C	log_cysc_cleaned	PCDH7	All	41706	0.0262754	0.0281476	0.029972
Cystatin C	log_cysc_cleaned	PCDH7	Female	22544	0.0218341	0.0236808	0.0261072
Cystatin C	log_cysc_cleaned	PCDH7	Male	19162	0.0257478	0.0279611	0.0311697
Cystatin C	log_cysc_cleaned	PCDH7	AFR	822	0.00471322	0.0113556	0.0233646
Cystatin C	log_cysc_cleaned	PCDH7	CSA	786	0.0820909	0.101243	0.128438
Cystatin C	log_cysc_cleaned	PCDH7	EUR	39589	0.0291529	0.0310708	0.0330649
Gamma glutamyltransferase	log_ggt_cleaned	PCDH7	All	41706	0.00251965	0.00313734	0.00369929
Gamma glutamyltransferase	log_ggt_cleaned	PCDH7	Female	22544	0.00246586	0.00326057	0.00418525
Gamma glutamyltransferase	log_ggt_cleaned	PCDH7	Male	19162	8.94135e-05	0.000351239	0.000751419
Gamma glutamyltransferase	log_ggt_cleaned	PCDH7	EUR	39589	0.00408098	0.00477746	0.00558063
Triglycerides	log_total_tg_cleaned	PCDH7	All	41706	0.0154624	0.0168009	0.017964
Triglycerides	log_total_tg_cleaned	PCDH7	Female	22544	0.0118849	0.0140394	0.0158813
Triglycerides	log_total_tg_cleaned	PCDH7	Male	19162	0.0182963	0.0207367	0.0232614
Triglycerides	log_total_tg_cleaned	PCDH7	EUR	39589	0.0166627	0.0181618	0.0197881
Phosphate	phos_cleaned	PCDH7	Female	22544	8.52591e-05	0.000265645	0.000571647
Phosphate	phos_cleaned	PCDH7	EUR	39589	0.000204918	0.000398846	0.000660765
Ancestry	pop	PCDH7	All	41706	0.00273468	0.00339398	0.00426396
Ancestry	pop	PCDH7	Female	22544	0.00171965	0.00249775	0.00354371
Ancestry	pop	PCDH7	Male	19162	0.00199892	0.00287831	0.00382682
Sex	sex	PCDH7	All	41706	0.00287256	0.00342313	0.00408753
Sex	sex	PCDH7	EUR	39589	0.00303585	0.00376203	0.00458994
SHBG	shbg_cleaned	PCDH7	All	41706	0.00105198	0.00146377	0.00193494
SHBG	shbg_cleaned	PCDH7	Female	22544	0.000420952	0.000836991	0.00144774
SHBG	shbg_cleaned	PCDH7	Male	19162	0.00264849	0.00350665	0.00462241
SHBG	shbg_cleaned	PCDH7	EUR	39589	0.000886337	0.00138524	0.00187032
Smoking	smoking	PCDH7	All	41706	0.00296446	0.00363817	0.00422351
Smoking	smoking	PCDH7	Female	22544	0.00461667	0.00581818	0.00721361
Smoking	smoking	PCDH7	Male	19162	0.0029637	0.00417994	0.00529906
Smoking	smoking	PCDH7	EUR	39589	0.00236517	0.00278324	0.00357698
trans-pQTL score	trans.score	PCDH7	All	41706	0.00991476	0.011161	0.0126769
trans-pQTL score	trans.score	PCDH7	Female	22544	0.00755771	0.00893007	0.0101296
trans-pQTL score	trans.score	PCDH7	Male	19162	0.00635203	0.0079708	0.00989027
trans-pQTL score	trans.score	PCDH7	EUR	39589	0.00860756	0.00970791	0.0108997
Urea	urea_cleaned	PCDH7	All	41706	5.49299e-08	9.25331e-06	6.81935e-05
Urea	urea_cleaned	PCDH7	Female	22544	1.95919e-08	6.55619e-06	7.69056e-05
Urea	urea_cleaned	PCDH7	Male	19162	0.00160761	0.00226552	0.00309662
Urea	urea_cleaned	PCDH7	EUR	39589	4.81199e-05	0.000151883	0.000318411
Waist-to-Hip ratio	whr	CASP2	All	42725	0.000100672	0.00028225	0.000529363
Waist-to-Hip ratio	whr	KRT18	Male	19586	6.14621e-05	0.000282086	0.000644962
Waist-to-Hip ratio	whr	KIFBP	All	42651	0.000115918	0.000281214	0.000499307
Acetylsalicylic Acid	A01AD05	PCDH9	EUR	39589	0.000496972	0.000787326	0.00119428
Beef intake	Beef_intake	PCDH9	Male	19162	0.00143286	0.00223323	0.00310625
Bread intake	Bread_intake	PCDH9	Male	19162	0.000609376	0.00104453	0.00168328
Lisinopril	C09AA03	PCDH9	CSA	786	0.00323676	0.0125753	0.019146
Atorvastatin	C10AA05	PCDH9	All	41706	0.00341199	0.00426683	0.00517316
Atorvastatin	C10AA05	PCDH9	Male	19162	0.0022758	0.00346373	0.0045916
Atorvastatin	C10AA05	PCDH9	EUR	39589	0.00176318	0.00234726	0.00303424
Cereal intake	Cereal_intake	PCDH9	All	41706	0.00208029	0.00265084	0.00331401
Cereal intake	Cereal_intake	PCDH9	Female	22544	0.00183211	0.00242217	0.00318361
Cereal intake	Cereal_intake	PCDH9	Male	19162	0.000620025	0.0010291	0.00176574
Cereal intake	Cereal_intake	PCDH9	EUR	39589	0.00123806	0.0016732	0.00227409
Hydroxyurea	L01XX05	PCDH9	Male	19162	1.23167e-06	4.12062e-05	0.000116703
Leisure/social activities	Leisure_social_activities	PCDH9	All	41706	0.000862883	0.00118717	0.00172039
Leisure/social activities	Leisure_social_activities	PCDH9	Male	19162	0.00145601	0.00240738	0.00357322
Leisure/social activities	Leisure_social_activities	PCDH9	EUR	39589	0.000613367	0.000986375	0.00141001
Lymphocyte percentage	Lymphocyte_percentage	PCDH9	All	41706	0.0011493	0.00159063	0.00210616
Lymphocyte percentage	Lymphocyte_percentage	PCDH9	Male	19162	0.0004987	0.00101633	0.00169654
Lymphocyte percentage	Lymphocyte_percentage	PCDH9	EUR	39589	0.000851183	0.00126908	0.00173423
Mean corpuscular volume	Mean_corpuscular_volume	PCDH9	All	41706	0.000908311	0.00133909	0.00171143
Mean corpuscular volume	Mean_corpuscular_volume	PCDH9	Female	22544	0.00207098	0.00277616	0.00359068
Mean corpuscular volume	Mean_corpuscular_volume	PCDH9	EUR	39589	0.000930696	0.00132909	0.00181967
Mean sphered cell volume	Mean_sphered_cell_volume	PCDH9	All	41706	0.000148126	0.000353471	0.000610464
Mean sphered cell volume	Mean_sphered_cell_volume	PCDH9	Female	22544	3.08882e-08	1.12607e-05	8.53547e-05
Mean sphered cell volume	Mean_sphered_cell_volume	PCDH9	EUR	39589	3.09713e-06	5.69078e-05	0.000187699
Oily fish intake	Oily_fish_intake	PCDH9	All	41706	0.00172953	0.00207686	0.00270046
Platelet distribution width	Platelet_distribution_width	PCDH9	All	41706	0.000505421	0.000764798	0.00112809
Platelet distribution width	Platelet_distribution_width	PCDH9	Female	22544	0.000184561	0.000413063	0.000786613
Platelet distribution width	Platelet_distribution_width	PCDH9	Male	19162	8.99218e-05	0.000335399	0.000697494
Platelet distribution width	Platelet_distribution_width	PCDH9	EUR	39589	0.00119478	0.00161471	0.00212696
Qualifications	Qualifications	PCDH9	Female	22544	0.00149811	0.00216681	0.00291926
Red blood cell (erythrocyte) count	Red_blood_cell__erythrocyte__count	PCDH9	Female	22544	0.000203551	0.000484496	0.000887443
Red blood cell (erythrocyte) count	Red_blood_cell__erythrocyte__count	PCDH9	Male	19162	0.00422755	0.0054151	0.00692833
Red blood cell (erythrocyte) count	Red_blood_cell__erythrocyte__count	PCDH9	AFR	822	0.00222398	0.00753741	0.0199177
Systolic blood pressure, automated reading	Systolic_blood_pressure	PCDH9	All	41706	6.13266e-06	6.16976e-05	0.00019505
Total Lean Mass (g)	Total_Lean_Mass__g_	PCDH9	Female	22544	0.00516037	0.00624857	0.00750571
Total Lean Mass (g)	Total_Lean_Mass__g_	PCDH9	Male	19162	0.00171292	0.00258203	0.00351186
Age	age	PCDH9	All	41706	0.0058896	0.00691716	0.00797457
Age	age	PCDH9	Female	22544	0.0095199	0.0114273	0.0130644
Age	age	PCDH9	Male	19162	0.0051459	0.0064619	0.00795881
Age	age	PCDH9	EUR	39589	0.00471413	0.00568494	0.00657137
Alcohol consumption	alcohol	PCDH9	All	41706	0.0127506	0.0140537	0.0153719
Alcohol consumption	alcohol	PCDH9	Female	22544	0.00499342	0.00609917	0.00731224
Alcohol consumption	alcohol	PCDH9	Male	19162	0.0149582	0.0172841	0.0195726
Alcohol consumption	alcohol	PCDH9	CSA	786	0.0117352	0.0201736	0.0301717
Alcohol consumption	alcohol	PCDH9	EUR	39589	0.0137913	0.0151651	0.0167706
Body mass index	bmi	AOC1	All	42039	0.000736512	0.0011773	0.00158566
Body mass index	bmi	PCDH9	EUR	39589	1.70396e-05	8.48956e-05	0.000234477
Calcium	ca_cleaned	PCDH9	All	41706	0.000215977	0.000389104	0.000650641
Calcium	ca_cleaned	PCDH9	Female	22544	0.000382117	0.000742592	0.00114934
Calcium	ca_cleaned	PCDH9	EUR	39589	0.0011756	0.00162371	0.00217462
cis-pQTL score	cis.score	PCDH9	All	41706	0.0237927	0.02573	0.0276489
cis-pQTL score	cis.score	PCDH9	Female	22544	0.0204371	0.0222507	0.0250754
cis-pQTL score	cis.score	PCDH9	Male	19162	0.0299976	0.032566	0.0355987
cis-pQTL score	cis.score	PCDH9	AFR	822	0.00555039	0.0136881	0.0253284
cis-pQTL score	cis.score	PCDH9	EUR	39589	0.0290196	0.0310484	0.0331323
HDL cholesterol	hdl_chol_cleaned	PCDH9	Male	19162	0.000305597	0.00064172	0.00126562
IGF-1	igf1_cleaned	PCDH9	All	41706	0.000865106	0.00121584	0.0016616
IGF-1	igf1_cleaned	PCDH9	Female	22544	0.00141585	0.00217413	0.00299539
IGF-1	igf1_cleaned	PCDH9	EUR	39589	0.00148059	0.00198967	0.00252162
Alkaline phosphatase	log_alp_cleaned	PCDH9	All	41706	0.011874	0.0131279	0.014511
Alkaline phosphatase	log_alp_cleaned	PCDH9	Female	22544	0.013616	0.0153547	0.0174334
Alkaline phosphatase	log_alp_cleaned	PCDH9	Male	19162	0.00500137	0.00621186	0.0076354
Alkaline phosphatase	log_alp_cleaned	PCDH9	CSA	786	0.000327868	0.00469826	0.010361
Alkaline phosphatase	log_alp_cleaned	PCDH9	EUR	39589	0.013005	0.0146487	0.0162284
Aspartate aminotransferase	log_ast_cleaned	PCDH9	All	41706	0.00740438	0.00851526	0.00949311
Aspartate aminotransferase	log_ast_cleaned	PCDH9	Female	22544	0.0062597	0.00769268	0.00904725
Aspartate aminotransferase	log_ast_cleaned	PCDH9	Male	19162	0.0135943	0.0158205	0.0182311
Aspartate aminotransferase	log_ast_cleaned	PCDH9	AFR	822	1.62966e-05	0.00229631	0.00787814
Aspartate aminotransferase	log_ast_cleaned	PCDH9	CSA	786	0.0022541	0.0072762	0.0171088
Aspartate aminotransferase	log_ast_cleaned	PCDH9	EUR	39589	0.00875512	0.00978686	0.0111668
Cystatin C	log_cysc_cleaned	PCDH9	All	41706	0.00613054	0.00699181	0.00800334
Cystatin C	log_cysc_cleaned	PCDH9	Female	22544	0.00332925	0.00433695	0.00535644
Cystatin C	log_cysc_cleaned	PCDH9	Male	19162	0.00608309	0.00738026	0.0090597
Cystatin C	log_cysc_cleaned	PCDH9	EUR	39589	0.00881207	0.0100157	0.0112328
Total bilirubin	log_tbil_cleaned	PCDH9	All	41706	0.00394805	0.00485918	0.00585111
Total bilirubin	log_tbil_cleaned	PCDH9	Female	22544	0.0011493	0.00173242	0.00257411
Total bilirubin	log_tbil_cleaned	PCDH9	Male	19162	0.00183236	0.00260936	0.00369778
Total bilirubin	log_tbil_cleaned	PCDH9	EUR	39589	0.004182	0.00498893	0.00586429
Testosterone	log_testo_cleaned	PCDH9	All	41706	1.81962e-05	0.000102192	0.000263438
Triglycerides	log_total_tg_cleaned	PCDH9	All	41706	0.00668487	0.00773687	0.00895567
Triglycerides	log_total_tg_cleaned	PCDH9	Female	22544	0.00542806	0.00665343	0.00813792
Triglycerides	log_total_tg_cleaned	PCDH9	Male	19162	0.00639402	0.00783048	0.00910022
Triglycerides	log_total_tg_cleaned	PCDH9	EUR	39589	0.00618422	0.00719508	0.00815816
Sex	sex	PCDH9	All	41706	0.000233015	0.000451643	0.000770684
Sex	sex	PCDH9	EUR	39589	0.00629529	0.00723981	0.00834846
SHBG	shbg_cleaned	PCDH9	Male	19162	0.00628249	0.00785861	0.00925509
Smoking	smoking	PCDH9	All	41706	0.0188403	0.0205687	0.0221878
Smoking	smoking	PCDH9	Female	22544	0.0227151	0.0254974	0.028013
Smoking	smoking	PCDH9	Male	19162	0.0176258	0.0200379	0.0223668
Smoking	smoking	PCDH9	EUR	39589	0.0215888	0.0236103	0.0252318
Total protein	total_prot_cleaned	PCDH9	All	41706	0.000902397	0.00133744	0.00182525
Total protein	total_prot_cleaned	PCDH9	Female	22544	0.000500819	0.000893629	0.0013666
Total protein	total_prot_cleaned	PCDH9	Male	19162	0.0009849	0.00158381	0.00250842
trans-pQTL score	trans.score	PCDH9	All	41706	0.0223504	0.0243481	0.0261058
trans-pQTL score	trans.score	PCDH9	Female	22544	0.024189	0.0266212	0.029103
trans-pQTL score	trans.score	PCDH9	Male	19162	0.0200531	0.0226336	0.0248424
trans-pQTL score	trans.score	PCDH9	EUR	39589	0.022128	0.0240992	0.0258092
Insulin	A10A	PCDHB15	EUR	39570	4.75968e-05	0.000197062	0.000436557
Alfacalcidol	A11CC03	PCDHB15	All	41687	0.000136032	0.000502967	0.00083999
Mean corpuscular volume	Mean_corpuscular_volume	PCDHB15	EUR	39570	0.000268023	0.000451169	0.000705474
Mean platelet (thrombocyte) volume	Mean_platelet__thrombocyte__volume	PCDHB15	All	41687	0.00101305	0.00147285	0.00191149
Mean platelet (thrombocyte) volume	Mean_platelet__thrombocyte__volume	PCDHB15	Female	22535	0.000459225	0.000833618	0.0013304
Mean platelet (thrombocyte) volume	Mean_platelet__thrombocyte__volume	PCDHB15	EUR	39570	0.00051484	0.000849188	0.00122564
Mean sphered cell volume	Mean_sphered_cell_volume	PCDHB15	All	41687	0.00083419	0.00116408	0.00159233
Mean sphered cell volume	Mean_sphered_cell_volume	PCDHB15	Female	22535	0.00271332	0.00368373	0.00466867
Mean sphered cell volume	Mean_sphered_cell_volume	PCDHB15	Male	19152	4.60042e-05	0.000266834	0.000643608
Mean sphered cell volume	Mean_sphered_cell_volume	PCDHB15	EUR	39570	0.000846188	0.00127688	0.00177228
Platelet crit	Platelet_crit	PCDHB15	All	41687	0.016872	0.0183182	0.0202963
Platelet crit	Platelet_crit	PCDHB15	Female	22535	0.0177467	0.0196901	0.0219987
Platelet crit	Platelet_crit	PCDHB15	Male	19152	0.0129176	0.0149691	0.0169635
Platelet crit	Platelet_crit	PCDHB15	EUR	39570	0.0179194	0.0193758	0.0210285
Platelet distribution width	Platelet_distribution_width	PCDHB15	Male	19152	0.000106662	0.00033388	0.000729472
Total Lean Mass (g)	Total_Lean_Mass__g_	PCDHB15	Female	22535	0.00141897	0.00186298	0.00278377
Albumin	albumin_cleaned	PCDHB15	All	41687	0.00118338	0.0015638	0.00206908
Albumin	albumin_cleaned	PCDHB15	EUR	39570	0.000849246	0.00119783	0.00164659
Alcohol consumption	alcohol	PCDHB15	All	41687	0.00240795	0.00298678	0.00380859
Alcohol consumption	alcohol	PCDHB15	Female	22535	0.000695389	0.00124026	0.00175328
Alcohol consumption	alcohol	PCDHB15	Male	19152	0.00520033	0.00649873	0.00782417
Alcohol consumption	alcohol	PCDHB15	EUR	39570	0.00163501	0.00217705	0.00272012
Calcium	ca_cleaned	PCDHB15	All	41687	0.00495785	0.00575906	0.00665433
Calcium	ca_cleaned	PCDHB15	Female	22535	0.00260733	0.00342337	0.00440054
Calcium	ca_cleaned	PCDHB15	EUR	39570	0.00295524	0.00363108	0.00437298
cis-pQTL score	cis.score	PCDHB15	All	41687	0.0636662	0.0669358	0.0699168
cis-pQTL score	cis.score	PCDHB15	Female	22535	0.0645719	0.0680861	0.0725094
cis-pQTL score	cis.score	PCDHB15	Male	19152	0.0658687	0.0697671	0.0743907
cis-pQTL score	cis.score	PCDHB15	AFR	823	0.0504911	0.0692533	0.0930493
cis-pQTL score	cis.score	PCDHB15	CSA	784	0.0404779	0.055496	0.0758406
cis-pQTL score	cis.score	PCDHB15	EUR	39570	0.0680666	0.0716038	0.074375
Glycated haemoglobin (HbA1c)	hba1c_cleaned	PCDHB15	All	41687	0.000705329	0.00101626	0.0013911
Glycated haemoglobin (HbA1c)	hba1c_cleaned	PCDHB15	Female	22535	0.00287939	0.00384089	0.00497959
LDL direct	ldl_chol_cleaned	PCDHB15	All	41687	0.00377275	0.00440577	0.00524697
LDL direct	ldl_chol_cleaned	PCDHB15	Female	22535	0.0036268	0.00443913	0.00552487
LDL direct	ldl_chol_cleaned	PCDHB15	Male	19152	0.00307354	0.00393314	0.00506246
LDL direct	ldl_chol_cleaned	PCDHB15	EUR	39570	0.00289598	0.00359233	0.00445109
Aspartate aminotransferase	log_ast_cleaned	PCDHB15	All	41687	0.00319859	0.00386638	0.00457982
Aspartate aminotransferase	log_ast_cleaned	PCDHB15	Female	22535	0.00138761	0.00214566	0.00284865
Aspartate aminotransferase	log_ast_cleaned	PCDHB15	Male	19152	0.00297952	0.00406938	0.00530495
Aspartate aminotransferase	log_ast_cleaned	PCDHB15	EUR	39570	0.00115357	0.001608	0.00212361
Creatinine	log_crea_s_cleaned	PCDHB15	Female	22535	0.000210585	0.000463473	0.000794707
Creatinine	log_crea_s_cleaned	PCDHB15	Male	19152	0.00221457	0.00300402	0.00378987
Cystatin C	log_cysc_cleaned	PCDHB15	All	41687	0.0253199	0.0271121	0.0291002
Cystatin C	log_cysc_cleaned	PCDHB15	Female	22535	0.0241498	0.0265284	0.0286898
Cystatin C	log_cysc_cleaned	PCDHB15	Male	19152	0.0136331	0.0153206	0.0173679
Cystatin C	log_cysc_cleaned	PCDHB15	AFR	823	0.0407388	0.0637467	0.0829391
Cystatin C	log_cysc_cleaned	PCDHB15	CSA	784	0.0374097	0.0548454	0.0777057
Cystatin C	log_cysc_cleaned	PCDHB15	EUR	39570	0.0247191	0.0265256	0.0289691
Total bilirubin	log_tbil_cleaned	PCDHB15	All	41687	0.000515556	0.000803815	0.00120196
Total bilirubin	log_tbil_cleaned	PCDHB15	EUR	39570	0.000422276	0.000711014	0.00106845
Ancestry	pop	PCDHB15	All	41687	0.00411002	0.00493575	0.00575015
Ancestry	pop	PCDHB15	Female	22535	0.00437588	0.00553751	0.0066679
Ancestry	pop	PCDHB15	Male	19152	0.0051736	0.00664102	0.00816807
Sex	sex	PCDHB15	All	41687	0.00154644	0.00205404	0.00257594
Sex	sex	PCDHB15	EUR	39570	0.00478562	0.00564875	0.00655321
SHBG	shbg_cleaned	PCDHB15	All	41687	0.00180663	0.00230531	0.00283789
SHBG	shbg_cleaned	PCDHB15	Female	22535	0.0043411	0.00517888	0.00639112
SHBG	shbg_cleaned	PCDHB15	Male	19152	0.00233238	0.00320255	0.00427196
SHBG	shbg_cleaned	PCDHB15	EUR	39570	0.00185441	0.00241764	0.00302007
Smoking	smoking	PCDHB15	All	41687	0.00410335	0.00473307	0.00549659
Smoking	smoking	PCDHB15	Female	22535	0.00414822	0.00551439	0.00657961
Smoking	smoking	PCDHB15	Male	19152	0.00282697	0.00365512	0.00486063
Smoking	smoking	PCDHB15	EUR	39570	0.00204126	0.00261743	0.00330497
Total protein	total_prot_cleaned	PCDHB15	All	41687	0.000503242	0.000844878	0.00113991
Total protein	total_prot_cleaned	PCDHB15	Male	19152	9.15706e-08	1.62455e-05	0.000145312
trans-pQTL score	trans.score	PCDHB15	All	41687	0.00862297	0.00975346	0.0107355
trans-pQTL score	trans.score	PCDHB15	Female	22535	0.00849895	0.00986947	0.0117075
trans-pQTL score	trans.score	PCDHB15	Male	19152	0.00827578	0.00971662	0.0115591
trans-pQTL score	trans.score	PCDHB15	EUR	39570	0.0085412	0.00952281	0.0106967
Waist-to-Hip ratio	whr	CTSC	EUR	40508	0.000140595	0.000281186	0.000555368
Beef intake	Beef_intake	PCNA	AFR	805	0.00737697	0.0130443	0.0265499
Cereal intake	Cereal_intake	PCNA	All	40367	0.00149716	0.00193279	0.00250987
Cereal intake	Cereal_intake	PCNA	Male	18539	0.0019593	0.00276214	0.00380802
Weight change compared with 1 year ago	Weight_change_compared_with_1_year_ago	PCNA	All	40367	0.000518585	0.000876737	0.00125739
Age	age	PCNA	All	40367	0.00204963	0.00264028	0.00331697
Age	age	PCNA	Female	21828	0.00197244	0.00295986	0.003811
Age	age	PCNA	Male	18539	0.00134833	0.00220979	0.00308208
Age	age	PCNA	EUR	38306	0.00191922	0.00240476	0.003199
Celiac disease	bin_557.1	PCNA	All	40367	3.30528e-05	0.000131191	0.000305448
Other inflammatory disorders of male genital organs	bin_601.8	PCNA	EUR	38306	2.40478e-08	5.27113e-06	0.000100865
Total protein	total_prot_cleaned	PCNA	All	40367	0.00059177	0.000889677	0.00119328
Total protein	total_prot_cleaned	PCNA	EUR	38306	0.000457537	0.000736716	0.00106693
trans-pQTL score	trans.score	PCNA	All	40367	0.000687335	0.00104345	0.00147124
trans-pQTL score	trans.score	PCNA	Female	21828	0.000989435	0.00153111	0.00216041
trans-pQTL score	trans.score	PCNA	Male	18539	1.42657e-05	0.00011734	0.000461715
trans-pQTL score	trans.score	PCNA	EUR	38306	0.000625777	0.000967301	0.00141738
Haemoglobin concentration	Haemoglobin_concentration	PCSK7	Male	19152	4.95008e-08	1.25693e-05	0.000114413
High light scatter reticulocyte count	High_light_scatter_reticulocyte_count	PCSK7	All	41687	0.000150589	0.000329959	0.000523891
High light scatter reticulocyte count	High_light_scatter_reticulocyte_count	PCSK7	Male	19152	4.61764e-05	0.000227084	0.00062896
High light scatter reticulocyte count	High_light_scatter_reticulocyte_count	PCSK7	EUR	39570	2.89255e-05	0.000128463	0.000300715
Pulse rate, automated reading	Pulse_rate	PCSK7	All	41687	0.000316823	0.00051862	0.000776528
Pulse rate, automated reading	Pulse_rate	PCSK7	EUR	39570	0.000187702	0.000406366	0.000637588
Red blood cell (erythrocyte) count	Red_blood_cell__erythrocyte__count	PCSK7	All	41687	0.000794098	0.00113046	0.00164988
Red blood cell (erythrocyte) count	Red_blood_cell__erythrocyte__count	PCSK7	Female	22535	0.00105939	0.00152834	0.00229012
Red blood cell (erythrocyte) count	Red_blood_cell__erythrocyte__count	PCSK7	Male	19152	0.000203482	0.000469089	0.00102229
Red blood cell (erythrocyte) count	Red_blood_cell__erythrocyte__count	PCSK7	EUR	39570	0.00135141	0.00174951	0.00222691
Time blood draw	Time_blood_draw	PCSK7	All	41687	0.00107933	0.00158827	0.00209798
Time blood draw	Time_blood_draw	PCSK7	EUR	39570	0.000937987	0.00139177	0.00185778
Body mass index	bmi	GPR158	All	41811	0.000807993	0.00116176	0.00158841
Body mass index	bmi	PCSK7	EUR	39570	0.000329714	0.000558553	0.000815136
cis-pQTL score	cis.score	PCSK7	All	41687	0.0538564	0.0568152	0.0595069
cis-pQTL score	cis.score	PCSK7	Female	22535	0.0461579	0.0496013	0.0534185
cis-pQTL score	cis.score	PCSK7	Male	19152	0.063514	0.0679308	0.0727734
cis-pQTL score	cis.score	PCSK7	AFR	823	0.0216275	0.0310375	0.0437715
cis-pQTL score	cis.score	PCSK7	CSA	784	0.0954263	0.120044	0.158556
cis-pQTL score	cis.score	PCSK7	EUR	39570	0.0538477	0.0566357	0.0595836
HDL cholesterol	hdl_chol_cleaned	PCSK7	Male	19152	4.91127e-06	0.000117604	0.000369508
Alkaline phosphatase	log_alp_cleaned	PCSK7	All	41687	0.000214937	0.000412156	0.000666564
Alkaline phosphatase	log_alp_cleaned	PCSK7	Female	22535	0.000107169	0.000319678	0.00065305
Alkaline phosphatase	log_alp_cleaned	PCSK7	Male	19152	2.62429e-05	0.000206897	0.000539476
Alkaline phosphatase	log_alp_cleaned	PCSK7	EUR	39570	0.000641609	0.00096323	0.00146279
Alanine aminotransferase	log_alt_cleaned	PCSK7	All	41687	0.00245068	0.00304545	0.00363619
Alanine aminotransferase	log_alt_cleaned	PCSK7	Female	22535	0.00414203	0.00525381	0.00648584
Alanine aminotransferase	log_alt_cleaned	PCSK7	Male	19152	0.0039163	0.00501405	0.00629342
Alanine aminotransferase	log_alt_cleaned	PCSK7	EUR	39570	0.00182895	0.00231818	0.00297334
C-reactive protein	log_crp_cleaned	PCSK7	All	41687	0.00124291	0.00169071	0.00210517
C-reactive protein	log_crp_cleaned	PCSK7	Female	22535	0.00102699	0.0015664	0.00230578
C-reactive protein	log_crp_cleaned	PCSK7	Male	19152	0.00213873	0.00287058	0.00376986
C-reactive protein	log_crp_cleaned	PCSK7	EUR	39570	0.000301765	0.000552912	0.000837519
Testosterone	log_testo_cleaned	PCSK7	All	41687	0.00178541	0.00225087	0.00288411
Testosterone	log_testo_cleaned	PCSK7	EUR	39570	0.00163134	0.00207467	0.00262495
Triglycerides	log_total_tg_cleaned	PCSK7	All	41687	0.00149013	0.00195919	0.00252181
Triglycerides	log_total_tg_cleaned	PCSK7	Female	22535	0.000510998	0.000995589	0.00145709
Triglycerides	log_total_tg_cleaned	PCSK7	Male	19152	0.000975743	0.00161156	0.0024161
Triglycerides	log_total_tg_cleaned	PCSK7	EUR	39570	0.000147199	0.000328365	0.000564486
Ancestry	pop	PCSK7	All	41687	0.00082945	0.00119784	0.00159911
Ancestry	pop	PCSK7	Female	22535	0.00184061	0.00273448	0.00352802
Ancestry	pop	PCSK7	Male	19152	0.000959641	0.00148524	0.00209088
trans-pQTL score	trans.score	PCSK7	All	41687	0.00357272	0.00436691	0.00517753
trans-pQTL score	trans.score	PCSK7	Female	22535	0.000547063	0.000989166	0.00166206
trans-pQTL score	trans.score	PCSK7	Male	19152	0.00190242	0.00265973	0.0036252
trans-pQTL score	trans.score	PCSK7	EUR	39570	0.00144268	0.00183137	0.00233481
Beef intake	Beef_intake	PCSK9	CSA	809	0.011558	0.0189946	0.0339631
Simvastatin	C10AA01	PCSK9	All	43187	0.0649483	0.0681405	0.0713619
Simvastatin	C10AA01	PCSK9	Female	23351	0.045423	0.0495785	0.053175
Simvastatin	C10AA01	PCSK9	Male	19836	0.0693449	0.0741392	0.0789003
Simvastatin	C10AA01	PCSK9	AFR	836	0.0341147	0.0556318	0.0772004
Simvastatin	C10AA01	PCSK9	CSA	809	0.0823373	0.102905	0.129163
Simvastatin	C10AA01	PCSK9	EUR	41021	0.0785694	0.0813232	0.0843474
Pravastatin	C10AA03	PCSK9	All	43187	0.00174451	0.00227194	0.0028242
Pravastatin	C10AA03	PCSK9	EUR	41021	0.00175191	0.00239831	0.00301089
Atorvastatin	C10AA05	PCSK9	All	43187	0.0343431	0.0365045	0.038659
Atorvastatin	C10AA05	PCSK9	Female	23351	0.0161973	0.0187943	0.0208708
Atorvastatin	C10AA05	PCSK9	Male	19836	0.0333717	0.0371472	0.0403651
Atorvastatin	C10AA05	PCSK9	CSA	809	0.00295966	0.0130144	0.0296805
Atorvastatin	C10AA05	PCSK9	EUR	41021	0.031654	0.0336958	0.0360209
Rosuvastatin	C10AA07	PCSK9	All	43187	0.0120209	0.0138795	0.0154155
Rosuvastatin	C10AA07	PCSK9	Female	23351	0.00283595	0.00385912	0.00476939
Rosuvastatin	C10AA07	PCSK9	Male	19836	0.00994969	0.0123601	0.0141617
Rosuvastatin	C10AA07	PCSK9	EUR	41021	0.0131234	0.0152746	0.016817
Bezafibrate	C10AB02	PCSK9	Male	19836	0.00198417	0.0034309	0.00384699
Bezafibrate	C10AB02	PCSK9	EUR	41021	0.00231431	0.00326383	0.0037278
Fenofibrate	C10AB05	PCSK9	All	43187	0.00192723	0.00307268	0.00384485
Fenofibrate	C10AB05	PCSK9	Male	19836	0.000928213	0.00197567	0.00305953
Fenofibrate	C10AB05	PCSK9	EUR	41021	0.00326192	0.00436557	0.00499392
Ezetimibe	C10AX09	PCSK9	All	43187	0.00207602	0.00272631	0.00350054
Ezetimibe	C10AX09	PCSK9	Female	23351	0.000806377	0.00145982	0.00215527
Ezetimibe	C10AX09	PCSK9	Male	19836	0.000562535	0.00105638	0.00159505
Ezetimibe	C10AX09	PCSK9	EUR	41021	0.00110324	0.00148247	0.00203521
Diastolic blood pressure, automated reading	Diastolic_blood_pressure	PCSK9	All	43187	0.00194939	0.00247461	0.00310112
Diastolic blood pressure, automated reading	Diastolic_blood_pressure	PCSK9	Female	23351	0.000217353	0.000522049	0.0010086
Diastolic blood pressure, automated reading	Diastolic_blood_pressure	PCSK9	EUR	41021	0.00105619	0.00147128	0.00191306
Fasting time	Fasting_time	PCSK9	All	43187	0.00108892	0.00153827	0.00216303
Fasting time	Fasting_time	PCSK9	Female	23351	0.000479672	0.00100919	0.00174338
Fasting time	Fasting_time	PCSK9	Male	19836	0.00121696	0.00187955	0.00260566
Fasting time	Fasting_time	PCSK9	EUR	41021	0.00190243	0.00255776	0.00322299
Forced expiratory volume in 1-second (FEV1)	Forced_expiratory_volume_in_1_second__FEV1_	PCSK9	All	43187	0.000690395	0.000996389	0.00139175
Forced expiratory volume in 1-second (FEV1)	Forced_expiratory_volume_in_1_second__FEV1_	PCSK9	EUR	41021	2.7173e-05	0.000105728	0.000236313
High light scatter reticulocyte count	High_light_scatter_reticulocyte_count	PCSK9	All	43187	0.000777943	0.0011711	0.00162893
High light scatter reticulocyte count	High_light_scatter_reticulocyte_count	PCSK9	Female	23351	0.00186966	0.00257829	0.00334018
High light scatter reticulocyte count	High_light_scatter_reticulocyte_count	PCSK9	Male	19836	0.000970951	0.00161144	0.00238277
High light scatter reticulocyte count	High_light_scatter_reticulocyte_count	PCSK9	EUR	41021	0.00073733	0.0011301	0.0015275
Neutrophill percentage	Neutrophill_percentage	PCSK9	All	43187	0.00128636	0.00169786	0.00228442
Neutrophill percentage	Neutrophill_percentage	PCSK9	Female	23351	0.00180336	0.00257736	0.00346953
Neutrophill percentage	Neutrophill_percentage	PCSK9	EUR	41021	0.00203791	0.00257938	0.00312469
Non-oily fish intake	Non_oily_fish_intake	PCSK9	Male	19836	0.00030011	0.000883375	0.0011935
Oily fish intake	Oily_fish_intake	PCSK9	All	43187	0.00633039	0.00717285	0.00818772
Oily fish intake	Oily_fish_intake	PCSK9	Female	23351	0.0140417	0.015964	0.0178435
Oily fish intake	Oily_fish_intake	PCSK9	Male	19836	0.00698466	0.00825995	0.00975185
Oily fish intake	Oily_fish_intake	PCSK9	EUR	41021	0.011481	0.0127623	0.0141085
Height	Standing_height	PCSK9	All	43187	9.60284e-09	4.81864e-06	5.77837e-05
Systolic blood pressure, automated reading	Systolic_blood_pressure	PCSK9	Female	23351	0.000414824	0.000788464	0.00121786
Time blood draw	Time_blood_draw	PCSK9	All	43187	0.0301231	0.0321289	0.0344474
Time blood draw	Time_blood_draw	PCSK9	Female	23351	0.0294364	0.0324235	0.0348604
Time blood draw	Time_blood_draw	PCSK9	Male	19836	0.0221812	0.0245177	0.0273083
Time blood draw	Time_blood_draw	PCSK9	EUR	41021	0.0337145	0.0357862	0.0381394
Alcohol consumption	alcohol	PCSK9	All	43187	0.00229036	0.0029005	0.00353427
Alcohol consumption	alcohol	PCSK9	Female	23351	0.00155097	0.00227092	0.00311
Alcohol consumption	alcohol	PCSK9	Male	19836	0.00212812	0.00302947	0.00393059
Alcohol consumption	alcohol	PCSK9	EUR	41021	0.00467354	0.00550827	0.0064317
Hypercholesterolemia	bin_272.11	PCSK9	All	43187	0.000111845	0.00026273	0.000492786
Hypercholesterolemia	bin_272.11	PCSK9	Female	23351	7.29689e-05	0.000304161	0.000690572
Hypercholesterolemia	bin_272.11	PCSK9	Male	19836	0.000173517	0.000468584	0.000896495
Hypercholesterolemia	bin_272.11	PCSK9	EUR	41021	2.25615e-06	6.06291e-05	0.000223954
Myocardial infarction	bin_411.2	PCSK9	Male	19836	0.000719443	0.00131072	0.00213857
Coronary atherosclerosis	bin_411.4	PCSK9	EUR	41021	3.62201e-05	0.000148239	0.000333642
Body mass index	bmi	ADAM15	All	41953	0.000807942	0.00115972	0.00156704
Body mass index	bmi	PCSK9	Female	23351	0.00088095	0.0013898	0.00198232
Body mass index	bmi	PCSK9	EUR	41021	0.00212923	0.00286612	0.0034569
cis-pQTL score	cis.score	PCSK9	All	43187	0.0475219	0.0513814	0.0540385
cis-pQTL score	cis.score	PCSK9	Female	23351	0.051405	0.0554295	0.0598211
cis-pQTL score	cis.score	PCSK9	Male	19836	0.0523929	0.0582932	0.0621809
cis-pQTL score	cis.score	PCSK9	EUR	41021	0.0478252	0.0506131	0.0532892
Glycated haemoglobin (HbA1c)	hba1c_cleaned	PCSK9	All	43187	0.0018042	0.00223225	0.00274629
Glycated haemoglobin (HbA1c)	hba1c_cleaned	PCSK9	Female	23351	0.00414125	0.00496528	0.00612975
Glycated haemoglobin (HbA1c)	hba1c_cleaned	PCSK9	Male	19836	0.00727577	0.00892403	0.0105247
Glycated haemoglobin (HbA1c)	hba1c_cleaned	PCSK9	EUR	41021	0.00201057	0.00259225	0.00319294
HDL cholesterol	hdl_chol_cleaned	PCSK9	All	43187	0.0275152	0.0291838	0.0311779
HDL cholesterol	hdl_chol_cleaned	PCSK9	Female	23351	0.0263225	0.0290921	0.0322993
HDL cholesterol	hdl_chol_cleaned	PCSK9	Male	19836	0.0324619	0.0355781	0.0383563
HDL cholesterol	hdl_chol_cleaned	PCSK9	CSA	809	0.0435103	0.0609037	0.0824775
HDL cholesterol	hdl_chol_cleaned	PCSK9	EUR	41021	0.0367844	0.0389844	0.0411382
IGF-1	igf1_cleaned	PCSK9	All	43187	0.00159749	0.00212541	0.00262476
IGF-1	igf1_cleaned	PCSK9	Female	23351	0.000743048	0.00129778	0.00191582
IGF-1	igf1_cleaned	PCSK9	Male	19836	0.00134711	0.00199053	0.00276887
IGF-1	igf1_cleaned	PCSK9	EUR	41021	0.00117421	0.00155012	0.00212215
LDL direct	ldl_chol_cleaned	PCSK9	All	43187	0.0225169	0.0241222	0.0259277
LDL direct	ldl_chol_cleaned	PCSK9	Female	23351	0.0147022	0.016827	0.0188147
LDL direct	ldl_chol_cleaned	PCSK9	Male	19836	0.0149961	0.0172334	0.0198747
LDL direct	ldl_chol_cleaned	PCSK9	AFR	836	0.0724384	0.088737	0.112527
LDL direct	ldl_chol_cleaned	PCSK9	EUR	41021	0.0204689	0.0222659	0.0238046
Alkaline phosphatase	log_alp_cleaned	PCSK9	All	43187	0.0130571	0.0145322	0.0159446
Alkaline phosphatase	log_alp_cleaned	PCSK9	Female	23351	0.00928529	0.0108729	0.0126409
Alkaline phosphatase	log_alp_cleaned	PCSK9	Male	19836	0.00611545	0.00740969	0.00892426
Alkaline phosphatase	log_alp_cleaned	PCSK9	EUR	41021	0.0120739	0.013452	0.0148588
Aspartate aminotransferase	log_ast_cleaned	PCSK9	Female	23351	8.76248e-05	0.000280021	0.000590736
Creatinine	log_crea_s_cleaned	PCSK9	All	43187	4.33228e-05	0.00014177	0.000319992
C-reactive protein	log_crp_cleaned	PCSK9	CSA	809	0.00585403	0.015628	0.0260298
Cystatin C	log_cysc_cleaned	PCSK9	Female	23351	6.76458e-05	0.000238678	0.000557137
Direct bilirubin	log_dbil_cleaned	PCSK9	Male	19836	3.00325e-08	7.86093e-05	0.000338742
Gamma glutamyltransferase	log_ggt_cleaned	PCSK9	All	43187	0.00126333	0.00163266	0.00214838
Gamma glutamyltransferase	log_ggt_cleaned	PCSK9	Female	23351	0.00169096	0.00239284	0.00321032
Gamma glutamyltransferase	log_ggt_cleaned	PCSK9	Male	19836	0.00448832	0.00560328	0.00708417
Gamma glutamyltransferase	log_ggt_cleaned	PCSK9	EUR	41021	0.001328	0.00170479	0.00229799
Total bilirubin	log_tbil_cleaned	PCSK9	All	43187	0.00859109	0.00965587	0.0110345
Total bilirubin	log_tbil_cleaned	PCSK9	Female	23351	0.00776822	0.00898139	0.0103791
Total bilirubin	log_tbil_cleaned	PCSK9	Male	19836	0.00105814	0.00175975	0.00268312
Total bilirubin	log_tbil_cleaned	PCSK9	EUR	41021	0.00816931	0.00912285	0.0103129
Testosterone	log_testo_cleaned	PCSK9	All	43187	0.000214817	0.00040887	0.000688861
Testosterone	log_testo_cleaned	PCSK9	CSA	809	0.0142955	0.0286933	0.0462705
Testosterone	log_testo_cleaned	PCSK9	EUR	41021	6.52971e-05	0.000186829	0.000361849
Triglycerides	log_total_tg_cleaned	PCSK9	All	43187	0.0105932	0.0118791	0.0131902
Triglycerides	log_total_tg_cleaned	PCSK9	Female	23351	0.0117788	0.0135927	0.0156652
Triglycerides	log_total_tg_cleaned	PCSK9	Male	19836	0.00904012	0.010814	0.0128502
Triglycerides	log_total_tg_cleaned	PCSK9	EUR	41021	0.0180156	0.0195546	0.0213603
Sex	sex	PCSK9	All	43187	0.000439477	0.000696623	0.00102608
Sex	sex	PCSK9	EUR	41021	0.000860309	0.00121156	0.00161484
SHBG	shbg_cleaned	PCSK9	All	43187	0.00535591	0.00606816	0.00693825
SHBG	shbg_cleaned	PCSK9	Female	23351	0.00204807	0.00277163	0.00364806
SHBG	shbg_cleaned	PCSK9	Male	19836	0.00537755	0.00662529	0.0081712
SHBG	shbg_cleaned	PCSK9	EUR	41021	0.00253751	0.00311071	0.00399825
trans-pQTL score	trans.score	PCSK9	All	43187	0.0129129	0.0143277	0.0157222
trans-pQTL score	trans.score	PCSK9	Female	23351	0.0186829	0.0207897	0.0230106
trans-pQTL score	trans.score	PCSK9	Male	19836	0.00915007	0.0110174	0.0129268
trans-pQTL score	trans.score	PCSK9	CSA	809	0.0510409	0.0698729	0.0936319
trans-pQTL score	trans.score	PCSK9	EUR	41021	0.012273	0.0138749	0.0152
Urea	urea_cleaned	PCSK9	Female	23351	0.000338677	0.000636124	0.00113064
Vitamin D	vitd_cleaned	PCSK9	All	43187	0.000267443	0.000489091	0.000787489
Vitamin D	vitd_cleaned	PCSK9	Male	19836	0.000899057	0.0014297	0.00231348
Vitamin D	vitd_cleaned	PCSK9	EUR	41021	0.000200518	0.000418773	0.000690944
Waist-to-Hip ratio	whr	NFX1	All	40497	0.000115846	0.000280487	0.000491144
Waist-to-Hip ratio	whr	CFH	AFR	780	2.05924e-06	0.000280485	0.0107942
Simvastatin	C10AA01	PCYT2	All	41706	0.000235858	0.000437728	0.000668335
Simvastatin	C10AA01	PCYT2	EUR	39589	0.00104454	0.00139354	0.00182906
Date of attending assessment centre	Date_of_attending_assessment_centre	PCYT2	All	41706	0.00346531	0.0043808	0.00515089
Date of attending assessment centre	Date_of_attending_assessment_centre	PCYT2	Female	22544	0.000144983	0.000385357	0.000737213
Date of attending assessment centre	Date_of_attending_assessment_centre	PCYT2	Male	19162	0.000552581	0.000947551	0.00151728
Date of attending assessment centre	Date_of_attending_assessment_centre	PCYT2	EUR	39589	0.00286892	0.00345884	0.00424833
High light scatter reticulocyte count	High_light_scatter_reticulocyte_count	PCYT2	All	41706	0.00104403	0.00145598	0.0019248
High light scatter reticulocyte count	High_light_scatter_reticulocyte_count	PCYT2	Male	19162	0.0039284	0.00499307	0.00621441
High light scatter reticulocyte count	High_light_scatter_reticulocyte_count	PCYT2	EUR	39589	0.000511537	0.000847722	0.00123484
Mean platelet (thrombocyte) volume	Mean_platelet__thrombocyte__volume	PCYT2	All	41706	0.0246054	0.0263067	0.028234
Mean platelet (thrombocyte) volume	Mean_platelet__thrombocyte__volume	PCYT2	Female	22544	0.0269022	0.0295922	0.0324819
Mean platelet (thrombocyte) volume	Mean_platelet__thrombocyte__volume	PCYT2	Male	19162	0.017893	0.0198158	0.0220657
Mean platelet (thrombocyte) volume	Mean_platelet__thrombocyte__volume	PCYT2	CSA	786	0.0143758	0.0266675	0.0386625
Mean platelet (thrombocyte) volume	Mean_platelet__thrombocyte__volume	PCYT2	EUR	39589	0.0284256	0.0305024	0.0325262
Number of draws	Number_of_draws	PCYT2	All	41706	5.03081e-05	0.00016692	0.000407721
Number of draws	Number_of_draws	PCYT2	Female	22544	0.000331145	0.000649867	0.00102892
Number of draws	Number_of_draws	PCYT2	Male	19162	1.22703e-07	4.37681e-05	0.000233663
Number of draws	Number_of_draws	PCYT2	CSA	786	7.41774e-06	0.0011774	0.00714449
Number of draws	Number_of_draws	PCYT2	EUR	39589	9.80236e-09	5.4082e-06	8.24599e-05
Particulate matter air pollution (pm10); 2007	Particulate_matter_air_pollution__pm10___2007	PCYT2	All	41706	0.000420064	0.000703399	0.00100157
Particulate matter air pollution (pm10); 2007	Particulate_matter_air_pollution__pm10___2007	PCYT2	Female	22544	4.02646e-05	0.000172637	0.000454479
Particulate matter air pollution (pm10); 2007	Particulate_matter_air_pollution__pm10___2007	PCYT2	EUR	39589	0.000652629	0.000966686	0.00135956
Platelet crit	Platelet_crit	PCYT2	All	41706	0.0782016	0.0814263	0.0842508
Platelet crit	Platelet_crit	PCYT2	Female	22544	0.0850761	0.0894287	0.0942437
Platelet crit	Platelet_crit	PCYT2	Male	19162	0.0883488	0.0932774	0.0980552
Platelet crit	Platelet_crit	PCYT2	AFR	822	0.0326617	0.0527938	0.0799981
Platelet crit	Platelet_crit	PCYT2	CSA	786	0.117886	0.145287	0.186103
Platelet crit	Platelet_crit	PCYT2	EUR	39589	0.0829813	0.0867611	0.0910437
Pulse rate, automated reading	Pulse_rate	PCYT2	All	41706	0.000377476	0.000679693	0.000967666
Pulse rate, automated reading	Pulse_rate	PCYT2	EUR	39589	0.000266891	0.00050964	0.000782993
Time blood draw	Time_blood_draw	PCYT2	All	41706	0.0102457	0.0113207	0.0128615
Time blood draw	Time_blood_draw	PCYT2	Female	22544	0.00835559	0.00977681	0.0113842
Time blood draw	Time_blood_draw	PCYT2	Male	19162	0.00757448	0.00887568	0.0104298
Time blood draw	Time_blood_draw	PCYT2	AFR	822	0.021346	0.0319154	0.0470269
Time blood draw	Time_blood_draw	PCYT2	EUR	39589	0.00953688	0.0108536	0.0120393
Centre	centre	PCYT2	All	41706	0.0140405	0.0156734	0.017131
Centre	centre	PCYT2	Female	22544	0.0134714	0.0152651	0.0172077
Centre	centre	PCYT2	Male	19162	0.0193477	0.0216102	0.0239806
Centre	centre	PCYT2	EUR	39589	0.0140018	0.015382	0.0168444
cis-pQTL score	cis.score	PCYT2	All	41706	0.000965237	0.0014243	0.00165168
cis-pQTL score	cis.score	PCYT2	Male	19162	0.000358096	0.000700603	0.000992425
cis-pQTL score	cis.score	PCYT2	EUR	39589	0.000373253	0.000630923	0.000850743
Alanine aminotransferase	log_alt_cleaned	PCYT2	All	41706	0.00086234	0.00129806	0.0017385
Alanine aminotransferase	log_alt_cleaned	PCYT2	Female	22544	9.19844e-05	0.000300857	0.000626671
Alanine aminotransferase	log_alt_cleaned	PCYT2	Male	19162	0.000567772	0.0010475	0.00175414
Alanine aminotransferase	log_alt_cleaned	PCYT2	EUR	39589	0.000730696	0.00110225	0.00155402
Aspartate aminotransferase	log_ast_cleaned	PCYT2	All	41706	0.00148058	0.00197634	0.00259486
Aspartate aminotransferase	log_ast_cleaned	PCYT2	Female	22544	0.00138859	0.00189199	0.00271674
Aspartate aminotransferase	log_ast_cleaned	PCYT2	Male	19162	0.00179399	0.0025636	0.00349053
Aspartate aminotransferase	log_ast_cleaned	PCYT2	CSA	786	0.0157428	0.0305483	0.0480984
Aspartate aminotransferase	log_ast_cleaned	PCYT2	EUR	39589	0.00117672	0.00161688	0.00219823
C-reactive protein	log_crp_cleaned	PCYT2	Female	22544	7.2378e-05	0.000261108	0.000548303
Gamma glutamyltransferase	log_ggt_cleaned	PCYT2	All	41706	0.000182984	0.000346562	0.000625038
Gamma glutamyltransferase	log_ggt_cleaned	PCYT2	Female	22544	0.000624252	0.00107894	0.00162073
Gamma glutamyltransferase	log_ggt_cleaned	PCYT2	EUR	39589	7.06314e-05	0.000192705	0.000388154
Triglycerides	log_total_tg_cleaned	PCYT2	All	41706	0.00463603	0.00543333	0.00625429
Triglycerides	log_total_tg_cleaned	PCYT2	Female	22544	0.00743049	0.00874864	0.00992034
Triglycerides	log_total_tg_cleaned	PCYT2	Male	19162	0.00567479	0.00677924	0.00844974
Triglycerides	log_total_tg_cleaned	PCYT2	CSA	786	0.0170583	0.0292403	0.0415402
Triglycerides	log_total_tg_cleaned	PCYT2	EUR	39589	0.0065432	0.0076205	0.00867993
Sample age	sample_age	PCYT2	Female	22544	1.20688e-08	1.28884e-05	0.000108417
Sex	sex	PCYT2	All	41706	0.000247844	0.000455503	0.000729928
Sex	sex	PCYT2	EUR	39589	0.00101895	0.00148833	0.00205253
Total protein	total_prot_cleaned	PCYT2	All	41706	0.00405076	0.00493335	0.00581405
Total protein	total_prot_cleaned	PCYT2	Female	22544	0.00526444	0.00653494	0.00789515
Total protein	total_prot_cleaned	PCYT2	Male	19162	0.00778507	0.00930458	0.0109439
Total protein	total_prot_cleaned	PCYT2	EUR	39589	0.00666234	0.00747276	0.00854933
trans-pQTL score	trans.score	PCYT2	All	41706	0.00716605	0.00813687	0.00917798
trans-pQTL score	trans.score	PCYT2	Female	22544	0.00952922	0.0108858	0.0124794
trans-pQTL score	trans.score	PCYT2	Male	19162	0.00266339	0.00342129	0.00452554
trans-pQTL score	trans.score	PCYT2	EUR	39589	0.0071043	0.00802983	0.00909505
Waist-to-Hip ratio	whr	HSPB6	Male	19851	5.56624e-05	0.000279987	0.000564316
Waist-to-Hip ratio	whr	TRIAP1	EUR	41035	0.00012986	0.000277692	0.000499096
Date of attending assessment centre	Date_of_attending_assessment_centre	PDAP1	All	41864	0.000944477	0.00136178	0.00178217
Date of attending assessment centre	Date_of_attending_assessment_centre	PDAP1	Female	22643	0.00253982	0.00334276	0.00438595
Date of attending assessment centre	Date_of_attending_assessment_centre	PDAP1	Male	19221	0.000124188	0.000420623	0.000782622
Date of attending assessment centre	Date_of_attending_assessment_centre	PDAP1	EUR	39747	0.0023371	0.00295085	0.00369454
High light scatter reticulocyte count	High_light_scatter_reticulocyte_count	PDAP1	Male	19221	0.000508499	0.00100122	0.0016246
High light scatter reticulocyte count	High_light_scatter_reticulocyte_count	PDAP1	EUR	39747	0.000279283	0.000495672	0.00086278
Leisure/social activities	Leisure_social_activities	PDAP1	AFR	820	0.0130069	0.0254125	0.0484213
Mean platelet (thrombocyte) volume	Mean_platelet__thrombocyte__volume	PDAP1	All	41864	0.0244999	0.0263475	0.0279554
Mean platelet (thrombocyte) volume	Mean_platelet__thrombocyte__volume	PDAP1	Female	22643	0.0255203	0.0277929	0.0312
Mean platelet (thrombocyte) volume	Mean_platelet__thrombocyte__volume	PDAP1	Male	19221	0.0238265	0.0266493	0.0293126
Mean platelet (thrombocyte) volume	Mean_platelet__thrombocyte__volume	PDAP1	CSA	787	0.0561949	0.0767397	0.0968071
Mean platelet (thrombocyte) volume	Mean_platelet__thrombocyte__volume	PDAP1	EUR	39747	0.0284682	0.0301673	0.0323082
Mean sphered cell volume	Mean_sphered_cell_volume	PDAP1	Male	19221	0.000365903	0.000662013	0.00118365
Number of draws	Number_of_draws	PDAP1	All	41864	0.000466503	0.000801709	0.00112531
Number of draws	Number_of_draws	PDAP1	Female	22643	7.65447e-08	1.47979e-05	0.000140012
Number of draws	Number_of_draws	PDAP1	Male	19221	0.000136213	0.000403587	0.000810278
Number of draws	Number_of_draws	PDAP1	EUR	39747	2.75401e-08	9.91409e-06	9.04397e-05
Particulate matter air pollution (pm10); 2007	Particulate_matter_air_pollution__pm10___2007	PDAP1	Female	22643	2.4521e-05	0.000166569	0.000360053
Particulate matter air pollution (pm10); 2007	Particulate_matter_air_pollution__pm10___2007	PDAP1	EUR	39747	0.000270695	0.000520842	0.000855771
Platelet crit	Platelet_crit	PDAP1	All	41864	0.0885994	0.0915041	0.0949946
Platelet crit	Platelet_crit	PDAP1	Female	22643	0.0947049	0.0992925	0.104259
Platelet crit	Platelet_crit	PDAP1	Male	19221	0.09574	0.101271	0.10623
Platelet crit	Platelet_crit	PDAP1	AFR	820	0.0402708	0.0628746	0.0822824
Platelet crit	Platelet_crit	PDAP1	CSA	787	0.0840107	0.106803	0.134189
Platelet crit	Platelet_crit	PDAP1	EUR	39747	0.107641	0.111736	0.115068
Pulse rate, automated reading	Pulse_rate	PDAP1	All	41864	0.000205433	0.000411098	0.000656678
Pulse rate, automated reading	Pulse_rate	PDAP1	EUR	39747	0.000432564	0.000724344	0.00110961
Spread type	Spread_type	PDAP1	All	41864	0.000323552	0.000534973	0.000900158
Spread type	Spread_type	PDAP1	EUR	39747	0.000588049	0.000842462	0.00113446
Time blood draw	Time_blood_draw	PDAP1	All	41864	0.0135478	0.0150031	0.0162968
Time blood draw	Time_blood_draw	PDAP1	Female	22643	0.00921912	0.0108285	0.0123048
Time blood draw	Time_blood_draw	PDAP1	Male	19221	0.0107363	0.0122757	0.0141235
Time blood draw	Time_blood_draw	PDAP1	AFR	820	0.00975048	0.0188767	0.0326811
Time blood draw	Time_blood_draw	PDAP1	EUR	39747	0.0116788	0.0130615	0.0147438
White blood cell (leukocyte) count	White_blood_cell__leukocyte__count	PDAP1	All	41864	0.000114921	0.000264194	0.000481015
White blood cell (leukocyte) count	White_blood_cell__leukocyte__count	PDAP1	Female	22643	1.53801e-07	3.06793e-05	0.000195225
Centre	centre	PDAP1	All	41864	0.0173498	0.0187011	0.0201791
Centre	centre	PDAP1	Female	22643	0.0124159	0.0142449	0.0163155
Centre	centre	PDAP1	Male	19221	0.0193969	0.0218456	0.0242774
Centre	centre	PDAP1	EUR	39747	0.0128608	0.0143488	0.0157711
Gamma glutamyltransferase	log_ggt_cleaned	PDAP1	All	41864	0.000101427	0.000228987	0.000396312
Triglycerides	log_total_tg_cleaned	PDAP1	All	41864	0.0134927	0.0148399	0.0166093
Triglycerides	log_total_tg_cleaned	PDAP1	Female	22643	0.00845556	0.00978057	0.0116485
Triglycerides	log_total_tg_cleaned	PDAP1	Male	19221	0.0159619	0.0180242	0.0202365
Triglycerides	log_total_tg_cleaned	PDAP1	CSA	787	0.036018	0.0524186	0.0726317
Triglycerides	log_total_tg_cleaned	PDAP1	EUR	39747	0.00556183	0.00660742	0.00770934
Sex	sex	PDAP1	All	41864	0.00316894	0.00390653	0.00462216
Sex	sex	PDAP1	EUR	39747	0.00363417	0.00435935	0.00500712
Total protein	total_prot_cleaned	PDAP1	All	41864	0.00691498	0.00781758	0.00891618
Total protein	total_prot_cleaned	PDAP1	Female	22643	0.00800573	0.00958806	0.010997
Total protein	total_prot_cleaned	PDAP1	Male	19221	0.0071673	0.0085675	0.0105486
Total protein	total_prot_cleaned	PDAP1	EUR	39747	0.00790952	0.00914159	0.0102893
trans-pQTL score	trans.score	PDAP1	All	41864	0.00342046	0.00406392	0.00467079
trans-pQTL score	trans.score	PDAP1	Female	22643	0.00344911	0.00457423	0.00572644
trans-pQTL score	trans.score	PDAP1	Male	19221	0.00393482	0.00502683	0.00629991
trans-pQTL score	trans.score	PDAP1	AFR	820	0.0110342	0.0216478	0.0357989
trans-pQTL score	trans.score	PDAP1	EUR	39747	0.0053121	0.00614955	0.00721373
Waist-to-Hip ratio	whr	GOLGA3	EUR	39694	0.000132083	0.000277353	0.000500622
Prednisolone	A07EA01	PDCD1	All	43131	0.00098075	0.00150759	0.00205946
Prednisolone	A07EA01	PDCD1	Female	23323	0.00213241	0.00319017	0.00427065
Prednisolone	A07EA01	PDCD1	EUR	40955	0.00125664	0.00182821	0.0024729
Sulfasalazine	A07EC01	PDCD1	All	43131	0.000521721	0.000958777	0.00142208
Sulfasalazine	A07EC01	PDCD1	Female	23323	0.0025801	0.0040471	0.00514053
Sulfasalazine	A07EC01	PDCD1	EUR	40955	0.00108085	0.00184931	0.00249274
Clopidogrel	B01AC04	PDCD1	Male	19808	0.000869759	0.00145696	0.00227468
Cereal intake	Cereal_intake	PDCD1	All	43131	0.000307228	0.000547866	0.000845204
Cereal intake	Cereal_intake	PDCD1	Male	19808	0.000326897	0.000737806	0.00133475
Cereal intake	Cereal_intake	PDCD1	EUR	40955	0.000759318	0.00109075	0.00162154
Terbinafine	D01AE15	PDCD1	All	43131	3.2805e-05	0.000212213	0.000469163
Eosinophill percentage	Eosinophill_percentage	PDCD1	All	43131	0.00589365	0.00673956	0.00769273
Eosinophill percentage	Eosinophill_percentage	PDCD1	Female	23323	0.00829741	0.00984834	0.0115202
Eosinophill percentage	Eosinophill_percentage	PDCD1	Male	19808	0.00410187	0.00508046	0.00622659
Eosinophill percentage	Eosinophill_percentage	PDCD1	EUR	40955	0.00514028	0.00587312	0.00672843
Levonorgestrel |Ethinyl Estradiol	G03AA07	PDCD1	Female	23323	0.00223771	0.00311676	0.00375193
Levothyroxine	H03AA01	PDCD1	All	43131	0.00529008	0.00610752	0.00699351
Levothyroxine	H03AA01	PDCD1	Female	23323	0.00460128	0.00566129	0.00704562
Levothyroxine	H03AA01	PDCD1	Male	19808	0.000590429	0.00118414	0.00183231
Levothyroxine	H03AA01	PDCD1	EUR	40955	0.00360221	0.00436651	0.00523283
Haemoglobin concentration	Haemoglobin_concentration	PDCD1	All	43131	0.000389269	0.00062802	0.000964086
Haemoglobin concentration	Haemoglobin_concentration	PDCD1	Male	19808	0.00067991	0.00129342	0.00199588
Haemoglobin concentration	Haemoglobin_concentration	PDCD1	CSA	812	0.00890089	0.0181387	0.0305622
Haemoglobin concentration	Haemoglobin_concentration	PDCD1	EUR	40955	0.00036943	0.000604381	0.000900386
Immature reticulocyte fraction	Immature_reticulocyte_fraction	PDCD1	Female	23323	0.00077837	0.00122656	0.00183135
Mean corpuscular volume	Mean_corpuscular_volume	PDCD1	All	43131	0.00348807	0.00413003	0.00496678
Mean corpuscular volume	Mean_corpuscular_volume	PDCD1	Female	23323	0.00390777	0.00498336	0.00628713
Mean corpuscular volume	Mean_corpuscular_volume	PDCD1	Male	19808	0.00393946	0.00489508	0.00625603
Mean corpuscular volume	Mean_corpuscular_volume	PDCD1	EUR	40955	0.00332327	0.00405395	0.00494103
Amitriptyline	N06AA09	PDCD1	Female	23323	8.26537e-08	1.75505e-05	0.000155059
Neutrophill percentage	Neutrophill_percentage	PDCD1	All	43131	4.19201e-05	0.000136545	0.000321887
Neutrophill percentage	Neutrophill_percentage	PDCD1	Female	23323	2.04952e-07	4.65064e-05	0.000243832
Neutrophill percentage	Neutrophill_percentage	PDCD1	EUR	40955	0.000626883	0.000890549	0.00130621
Hydroxychloroquine	P01BA02	PDCD1	All	43131	0.000125889	0.000363349	0.000751886
Hydroxychloroquine	P01BA02	PDCD1	Female	23323	8.56138e-05	0.000504817	0.000911795
Hydroxychloroquine	P01BA02	PDCD1	EUR	40955	0.00120696	0.00185482	0.00250728
Quinine	P01BC01	PDCD1	EUR	40955	0.000452804	0.000887401	0.00128388
Pork intake	Pork_intake	PDCD1	CSA	812	0.0154681	0.0285257	0.0369677
Red blood cell (erythrocyte) distribution width	Red_blood_cell__erythrocyte__distribution_width	PDCD1	Male	19808	0.000804469	0.00139158	0.00204861
Total Lean Mass (g)	Total_Lean_Mass__g_	PDCD1	All	43131	0.000526239	0.000887214	0.00129551
Total Lean Mass (g)	Total_Lean_Mass__g_	PDCD1	EUR	40955	3.58295e-05	0.00013057	0.000300997
White blood cell (leukocyte) count	White_blood_cell__leukocyte__count	PDCD1	All	43131	0.0016659	0.00215481	0.00266689
White blood cell (leukocyte) count	White_blood_cell__leukocyte__count	PDCD1	Female	23323	0.00355438	0.00441215	0.00544076
White blood cell (leukocyte) count	White_blood_cell__leukocyte__count	PDCD1	EUR	40955	0.00181059	0.00247197	0.00308452
Albumin	albumin_cleaned	PDCD1	All	43131	0.00131492	0.00174981	0.00233885
Albumin	albumin_cleaned	PDCD1	Female	23323	0.00050229	0.000881196	0.00142926
Albumin	albumin_cleaned	PDCD1	EUR	40955	0.00154461	0.00202501	0.00259097
Alcohol consumption	alcohol	PDCD1	All	43131	0.00427744	0.00514467	0.00590434
Alcohol consumption	alcohol	PDCD1	Female	23323	0.00775291	0.00916587	0.0106851
Alcohol consumption	alcohol	PDCD1	Male	19808	0.00370057	0.0048469	0.00617628
Alcohol consumption	alcohol	PDCD1	CSA	812	0.0227559	0.0361644	0.0528371
Alcohol consumption	alcohol	PDCD1	EUR	40955	0.00355692	0.0042901	0.0052126
Lymphoid leukemia, chronic	bin_204.12	PDCD1	All	43131	0.0062036	0.00805702	0.00900285
Lymphoid leukemia, chronic	bin_204.12	PDCD1	Female	23323	0.00170003	0.0033103	0.00341919
Lymphoid leukemia, chronic	bin_204.12	PDCD1	EUR	40955	0.0026407	0.0039336	0.00487032
Systemic lupus erythematosus	bin_695.42	PDCD1	All	43131	0.00119665	0.00179358	0.00236706
Systemic lupus erythematosus	bin_695.42	PDCD1	Female	23323	0.00171939	0.00274095	0.0037693
Sicca syndrome	bin_709.2	PDCD1	All	43131	1.25947e-08	9.58106e-06	9.42289e-05
Sicca syndrome	bin_709.2	PDCD1	Female	23323	0.00025327	0.000649704	0.00124664
Sicca syndrome	bin_709.2	PDCD1	EUR	40955	0.000154029	0.000459447	0.000833596
Rheumatoid arthritis	bin_714.1	PDCD1	All	43131	0.00266993	0.0035197	0.00440799
Rheumatoid arthritis	bin_714.1	PDCD1	Female	23323	0.000770394	0.00137388	0.00205702
Rheumatoid arthritis	bin_714.1	PDCD1	Male	19808	0.00156588	0.00265362	0.00389297
Rheumatoid arthritis	bin_714.1	PDCD1	EUR	40955	0.0013409	0.00185614	0.00252746
cis-pQTL score	cis.score	PDCD1	All	43131	0.0308567	0.0326467	0.034709
cis-pQTL score	cis.score	PDCD1	Female	23323	0.0376952	0.0406368	0.0438888
cis-pQTL score	cis.score	PDCD1	Male	19808	0.035384	0.0381547	0.0418584
cis-pQTL score	cis.score	PDCD1	AFR	838	0.0155301	0.0261484	0.0397751
cis-pQTL score	cis.score	PDCD1	EUR	40955	0.035223	0.0376084	0.0396574
HDL cholesterol	hdl_chol_cleaned	PDCD1	All	43131	0.0095705	0.010544	0.0118475
HDL cholesterol	hdl_chol_cleaned	PDCD1	Female	23323	0.00748812	0.00889061	0.0104781
HDL cholesterol	hdl_chol_cleaned	PDCD1	Male	19808	0.0106301	0.0124353	0.0143902
HDL cholesterol	hdl_chol_cleaned	PDCD1	EUR	40955	0.00816775	0.00933135	0.0103468
IGF-1	igf1_cleaned	PDCD1	All	43131	4.67522e-08	1.49193e-05	8.17367e-05
Alkaline phosphatase	log_alp_cleaned	PDCD1	All	43131	0.00920599	0.0104272	0.0115504
Alkaline phosphatase	log_alp_cleaned	PDCD1	Female	23323	0.00948234	0.0110066	0.0128975
Alkaline phosphatase	log_alp_cleaned	PDCD1	Male	19808	0.00968053	0.0113185	0.0134834
Alkaline phosphatase	log_alp_cleaned	PDCD1	CSA	812	0.00810441	0.0182352	0.0303341
Alkaline phosphatase	log_alp_cleaned	PDCD1	EUR	40955	0.00951276	0.010656	0.0116281
Aspartate aminotransferase	log_ast_cleaned	PDCD1	All	43131	0.00193735	0.00246184	0.00293954
Aspartate aminotransferase	log_ast_cleaned	PDCD1	Female	23323	0.00225711	0.00304124	0.00386386
Aspartate aminotransferase	log_ast_cleaned	PDCD1	EUR	40955	0.00184036	0.00237146	0.00289362
Cystatin C	log_cysc_cleaned	PDCD1	All	43131	0.0833974	0.0866266	0.0894609
Cystatin C	log_cysc_cleaned	PDCD1	Female	23323	0.0873961	0.0924148	0.0965601
Cystatin C	log_cysc_cleaned	PDCD1	Male	19808	0.0647599	0.0687875	0.0734201
Cystatin C	log_cysc_cleaned	PDCD1	AFR	838	0.103905	0.132319	0.161422
Cystatin C	log_cysc_cleaned	PDCD1	CSA	812	0.11618	0.149385	0.182557
Cystatin C	log_cysc_cleaned	PDCD1	EUR	40955	0.0858774	0.0897956	0.0931024
Sex	sex	PDCD1	All	43131	0.000947223	0.00135419	0.00184025
Sex	sex	PDCD1	EUR	40955	0.00176629	0.00226792	0.00283776
SHBG	shbg_cleaned	PDCD1	All	43131	0.00249781	0.00308846	0.00376456
SHBG	shbg_cleaned	PDCD1	Female	23323	0.00668451	0.00787957	0.00930537
SHBG	shbg_cleaned	PDCD1	Male	19808	0.00588109	0.00704097	0.00864699
SHBG	shbg_cleaned	PDCD1	EUR	40955	0.0022793	0.0028975	0.00356886
Smoking	smoking	PDCD1	All	43131	0.0115967	0.0130432	0.0145086
Smoking	smoking	PDCD1	Female	23323	0.0142342	0.0162413	0.0180363
Smoking	smoking	PDCD1	Male	19808	0.00698584	0.00846111	0.00999593
Smoking	smoking	PDCD1	EUR	40955	0.0126912	0.0139304	0.015247
Total protein	total_prot_cleaned	PDCD1	All	43131	0.00392184	0.00464044	0.00553348
Total protein	total_prot_cleaned	PDCD1	Female	23323	0.00292372	0.00372289	0.00489062
Total protein	total_prot_cleaned	PDCD1	Male	19808	0.00344357	0.00446514	0.00560904
Total protein	total_prot_cleaned	PDCD1	CSA	812	0.0255285	0.0414189	0.0560971
Total protein	total_prot_cleaned	PDCD1	EUR	40955	0.00557322	0.00656823	0.00754878
trans-pQTL score	trans.score	PDCD1	All	43131	0.036677	0.0386571	0.0410495
trans-pQTL score	trans.score	PDCD1	Female	23323	0.0374971	0.0406481	0.0432193
trans-pQTL score	trans.score	PDCD1	Male	19808	0.0322074	0.0358033	0.0384312
trans-pQTL score	trans.score	PDCD1	CSA	812	0.0242901	0.0381933	0.0533858
trans-pQTL score	trans.score	PDCD1	EUR	40955	0.0358398	0.0382672	0.0402621
Urate	urate_cleaned	PDCD1	All	43131	0.00197833	0.00257302	0.00310858
Urate	urate_cleaned	PDCD1	EUR	40955	0.0028877	0.00349007	0.00422411
Insulin	A10A	PDCD1LG2	All	42651	0.000177281	0.00037841	0.0007517
Insulin	A10A	PDCD1LG2	Male	19586	0.00251474	0.00354846	0.00476095
Insulin	A10A	PDCD1LG2	EUR	40515	0.000684244	0.00124332	0.00189693
Cereal intake	Cereal_intake	PDCD1LG2	All	42651	0.000911168	0.00134214	0.00176592
Cereal intake	Cereal_intake	PDCD1LG2	Female	23065	0.000945453	0.0013966	0.00204383
Cereal intake	Cereal_intake	PDCD1LG2	EUR	40515	0.000750537	0.0010809	0.00146487
Fresh fruit intake	Fresh_fruit_intake	PDCD1LG2	All	42651	0.000329521	0.000561057	0.000909764
Fresh fruit intake	Fresh_fruit_intake	PDCD1LG2	EUR	40515	0.000200047	0.000372518	0.000640887
Levonorgestrel |Ethinyl Estradiol	G03AA07	PDCD1LG2	All	42651	1.6722e-06	0.000109184	0.000237283
Haemoglobin concentration	Haemoglobin_concentration	PDCD1LG2	All	42651	0.00182837	0.00236694	0.00306339
Haemoglobin concentration	Haemoglobin_concentration	PDCD1LG2	Male	19586	0.00259667	0.00349288	0.00474492
Haemoglobin concentration	Haemoglobin_concentration	PDCD1LG2	EUR	40515	0.00129483	0.00177104	0.00234428
Leisure/social activities	Leisure_social_activities	PDCD1LG2	Male	19586	0.000472195	0.00094678	0.0015438
Long-standing illness, disability or infirmity	Long_standing_illness__disability_or_infirmity	PDCD1LG2	All	42651	0.000714391	0.00103598	0.00150059
Long-standing illness, disability or infirmity	Long_standing_illness__disability_or_infirmity	PDCD1LG2	Female	23065	0.000645975	0.00104503	0.00166291
Long-standing illness, disability or infirmity	Long_standing_illness__disability_or_infirmity	PDCD1LG2	EUR	40515	0.000527159	0.000814716	0.00119841
Hydroxychloroquine	P01BA02	PDCD1LG2	All	42651	0.000749119	0.00108847	0.00158283
Hydroxychloroquine	P01BA02	PDCD1LG2	Female	23065	0.000982505	0.00154835	0.00232321
Hydroxychloroquine	P01BA02	PDCD1LG2	EUR	40515	0.000456643	0.000857341	0.00129629
Platelet crit	Platelet_crit	PDCD1LG2	All	42651	0.000792304	0.00114333	0.00158711
Platelet crit	Platelet_crit	PDCD1LG2	Female	23065	0.00186038	0.00256607	0.00341426
Platelet crit	Platelet_crit	PDCD1LG2	EUR	40515	0.00102249	0.00137772	0.00188192
Qualifications	Qualifications	PDCD1LG2	CSA	794	0.0195028	0.0327302	0.0471407
Weight change compared with 1 year ago	Weight_change_compared_with_1_year_ago	PDCD1LG2	Female	23065	0.0008678	0.00135539	0.0020739
White blood cell (leukocyte) count	White_blood_cell__leukocyte__count	PDCD1LG2	All	42651	0.00339745	0.00421226	0.00497504
White blood cell (leukocyte) count	White_blood_cell__leukocyte__count	PDCD1LG2	Female	23065	0.0066982	0.00843805	0.00983676
White blood cell (leukocyte) count	White_blood_cell__leukocyte__count	PDCD1LG2	EUR	40515	0.00498047	0.00596988	0.00678087
Age	age	PDCD1LG2	Female	23065	0.00142139	0.00203186	0.00299261
Alcohol consumption	alcohol	PDCD1LG2	All	42651	0.0041876	0.00491678	0.00583839
Alcohol consumption	alcohol	PDCD1LG2	Female	23065	0.00358948	0.00471398	0.00570877
Alcohol consumption	alcohol	PDCD1LG2	Male	19586	0.00135742	0.00196585	0.00270601
Alcohol consumption	alcohol	PDCD1LG2	EUR	40515	0.00448585	0.00540116	0.00623198
Type 1 diabetes	bin_250.1	PDCD1LG2	All	42651	0.000194816	0.000425382	0.000757977
Type 1 diabetes	bin_250.1	PDCD1LG2	Female	23065	0.00208127	0.00337574	0.00432259
Type 1 diabetes	bin_250.1	PDCD1LG2	EUR	40515	0.000782538	0.0013148	0.00190541
Type 2 diabetes	bin_250.2	PDCD1LG2	All	42651	0.000951441	0.00130944	0.00172265
Type 2 diabetes	bin_250.2	PDCD1LG2	Female	23065	0.00042004	0.000841074	0.00128436
Type 2 diabetes	bin_250.2	PDCD1LG2	Male	19586	0.000784251	0.00138834	0.00194978
Type 2 diabetes	bin_250.2	PDCD1LG2	EUR	40515	0.00176772	0.00224327	0.00291318
Sicca syndrome	bin_709.2	PDCD1LG2	Female	23065	6.94974e-06	0.000214854	0.000493538
Body mass index	bmi	SLIT2	All	41881	0.000783803	0.00115386	0.00152648
Body mass index	bmi	PDCD1LG2	Female	23065	0.00964153	0.0111926	0.0131125
Body mass index	bmi	PDCD1LG2	Male	19586	0.00488127	0.00599373	0.00738437
Body mass index	bmi	PDCD1LG2	EUR	40515	0.00765531	0.00865566	0.010029
cis-pQTL score	cis.score	PDCD1LG2	All	42651	0.222928	0.226696	0.231294
cis-pQTL score	cis.score	PDCD1LG2	Female	23065	0.211248	0.216069	0.222019
cis-pQTL score	cis.score	PDCD1LG2	Male	19586	0.223283	0.229092	0.235633
cis-pQTL score	cis.score	PDCD1LG2	AFR	825	0.024043	0.0401596	0.0614469
cis-pQTL score	cis.score	PDCD1LG2	CSA	794	0.180879	0.211131	0.241787
cis-pQTL score	cis.score	PDCD1LG2	EUR	40515	0.23058	0.234527	0.238963
HDL cholesterol	hdl_chol_cleaned	PDCD1LG2	All	42651	0.00166042	0.00225226	0.00274663
HDL cholesterol	hdl_chol_cleaned	PDCD1LG2	Female	23065	0.0041887	0.00519325	0.00648148
HDL cholesterol	hdl_chol_cleaned	PDCD1LG2	Male	19586	0.00313546	0.00406155	0.0051575
LDL direct	ldl_chol_cleaned	PDCD1LG2	Male	19586	4.20533e-07	3.49825e-05	0.0002267
Alkaline phosphatase	log_alp_cleaned	PDCD1LG2	All	42651	0.0153834	0.0168928	0.0184894
Alkaline phosphatase	log_alp_cleaned	PDCD1LG2	Female	23065	0.0108251	0.0123002	0.0146289
Alkaline phosphatase	log_alp_cleaned	PDCD1LG2	Male	19586	0.0107822	0.0124289	0.0142512
Alkaline phosphatase	log_alp_cleaned	PDCD1LG2	EUR	40515	0.0116326	0.0131079	0.0145082
Aspartate aminotransferase	log_ast_cleaned	PDCD1LG2	All	42651	0.00488161	0.00565604	0.00649021
Aspartate aminotransferase	log_ast_cleaned	PDCD1LG2	Female	23065	0.00202259	0.00272186	0.00355431
Aspartate aminotransferase	log_ast_cleaned	PDCD1LG2	Male	19586	0.00396806	0.00496448	0.00629435
Aspartate aminotransferase	log_ast_cleaned	PDCD1LG2	EUR	40515	0.00529011	0.00617958	0.00705588
Cystatin C	log_cysc_cleaned	PDCD1LG2	All	42651	0.0632913	0.0662665	0.0696374
Cystatin C	log_cysc_cleaned	PDCD1LG2	Female	23065	0.0437522	0.0471699	0.0512323
Cystatin C	log_cysc_cleaned	PDCD1LG2	Male	19586	0.0423763	0.0457319	0.0497617
Cystatin C	log_cysc_cleaned	PDCD1LG2	AFR	825	0.0445197	0.0595177	0.0812173
Cystatin C	log_cysc_cleaned	PDCD1LG2	CSA	794	0.0267369	0.0408429	0.0583457
Cystatin C	log_cysc_cleaned	PDCD1LG2	EUR	40515	0.0545256	0.0570269	0.0597413
SHBG	shbg_cleaned	PDCD1LG2	All	42651	0.000991359	0.00137744	0.00183004
SHBG	shbg_cleaned	PDCD1LG2	Male	19586	0.00196802	0.00293262	0.00406979
SHBG	shbg_cleaned	PDCD1LG2	EUR	40515	7.52934e-05	0.000198552	0.000449712
trans-pQTL score	trans.score	PDCD1LG2	All	42651	0.171485	0.175169	0.179485
trans-pQTL score	trans.score	PDCD1LG2	Female	23065	0.167562	0.172986	0.179734
trans-pQTL score	trans.score	PDCD1LG2	Male	19586	0.169607	0.175403	0.181676
trans-pQTL score	trans.score	PDCD1LG2	CSA	794	0.11487	0.143494	0.17569
trans-pQTL score	trans.score	PDCD1LG2	EUR	40515	0.178943	0.183345	0.18704
Urate	urate_cleaned	PDCD1LG2	All	42651	0.00158654	0.0020766	0.00264383
Urate	urate_cleaned	PDCD1LG2	Male	19586	0.000245663	0.000593422	0.00119579
Urate	urate_cleaned	PDCD1LG2	EUR	40515	0.00112254	0.00156929	0.00206643
Vitamin D	vitd_cleaned	PDCD1LG2	All	42651	0.00141941	0.00187949	0.00238811
Vitamin D	vitd_cleaned	PDCD1LG2	Female	23065	0.00293672	0.00406264	0.00499087
Vitamin D	vitd_cleaned	PDCD1LG2	CSA	794	0.00537219	0.0138418	0.0280837
Date of attending assessment centre	Date_of_attending_assessment_centre	PDCD5	All	43164	0.00382141	0.00449246	0.00526705
Date of attending assessment centre	Date_of_attending_assessment_centre	PDCD5	Female	23327	0.00318458	0.00407312	0.00516947
Date of attending assessment centre	Date_of_attending_assessment_centre	PDCD5	Male	19837	0.00271516	0.00374559	0.00489173
Date of attending assessment centre	Date_of_attending_assessment_centre	PDCD5	EUR	40998	0.00285792	0.00344918	0.00434827
Haemoglobin concentration	Haemoglobin_concentration	PDCD5	All	43164	0.000467481	0.000701672	0.000956555
Haemoglobin concentration	Haemoglobin_concentration	PDCD5	Female	23327	0.000316039	0.000599778	0.00100443
Haemoglobin concentration	Haemoglobin_concentration	PDCD5	Male	19837	0.00104586	0.00172661	0.00251184
Haemoglobin concentration	Haemoglobin_concentration	PDCD5	EUR	40998	9.39826e-05	0.000258891	0.00046925
High light scatter reticulocyte count	High_light_scatter_reticulocyte_count	PDCD5	Male	19837	3.25085e-08	1.50211e-05	0.000114063
Mean platelet (thrombocyte) volume	Mean_platelet__thrombocyte__volume	PDCD5	All	43164	0.02613	0.0278421	0.0296452
Mean platelet (thrombocyte) volume	Mean_platelet__thrombocyte__volume	PDCD5	Female	23327	0.0292884	0.0314366	0.0340941
Mean platelet (thrombocyte) volume	Mean_platelet__thrombocyte__volume	PDCD5	Male	19837	0.0215563	0.0237165	0.0263215
Mean platelet (thrombocyte) volume	Mean_platelet__thrombocyte__volume	PDCD5	AFR	838	0.00166163	0.00564313	0.0147403
Mean platelet (thrombocyte) volume	Mean_platelet__thrombocyte__volume	PDCD5	CSA	808	0.0332624	0.0515945	0.0724407
Mean platelet (thrombocyte) volume	Mean_platelet__thrombocyte__volume	PDCD5	EUR	40998	0.0237722	0.0257081	0.0276009
Mean sphered cell volume	Mean_sphered_cell_volume	PDCD5	All	43164	0.00123777	0.00169345	0.00211796
Mean sphered cell volume	Mean_sphered_cell_volume	PDCD5	Male	19837	0.00037251	0.000774021	0.00132722
Mean sphered cell volume	Mean_sphered_cell_volume	PDCD5	EUR	40998	0.000436966	0.00073303	0.00116353
Milk type used	Milk_type_used	PDCD5	CSA	808	0.016522	0.0248236	0.0457639
Monocyte count	Monocyte_count	PDCD5	EUR	40998	1.14174e-06	3.19636e-05	0.000125061
Number of draws	Number_of_draws	PDCD5	All	43164	0.000397456	0.000633496	0.000986624
Number of draws	Number_of_draws	PDCD5	Female	23327	0.00017471	0.000485188	0.000966894
Number of draws	Number_of_draws	PDCD5	Male	19837	0.00056289	0.00116265	0.00187551
Number of draws	Number_of_draws	PDCD5	EUR	40998	0.000394318	0.000721532	0.00109243
Particulate matter air pollution (pm10); 2007	Particulate_matter_air_pollution__pm10___2007	PDCD5	All	43164	0.000699561	0.00107778	0.00144043
Particulate matter air pollution (pm10); 2007	Particulate_matter_air_pollution__pm10___2007	PDCD5	Female	23327	0.00042514	0.000818324	0.00125028
Particulate matter air pollution (pm10); 2007	Particulate_matter_air_pollution__pm10___2007	PDCD5	Male	19837	5.42673e-07	5.69432e-05	0.000229937
Particulate matter air pollution (pm10); 2007	Particulate_matter_air_pollution__pm10___2007	PDCD5	EUR	40998	0.000189589	0.000422566	0.000721913
Platelet crit	Platelet_crit	PDCD5	All	43164	0.0702707	0.0731809	0.0765703
Platelet crit	Platelet_crit	PDCD5	Female	23327	0.0557917	0.0596261	0.0625632
Platelet crit	Platelet_crit	PDCD5	Male	19837	0.065864	0.0704744	0.0751771
Platelet crit	Platelet_crit	PDCD5	AFR	838	0.0148605	0.0251048	0.0389661
Platelet crit	Platelet_crit	PDCD5	CSA	808	0.0111614	0.0229021	0.0394587
Platelet crit	Platelet_crit	PDCD5	EUR	40998	0.068643	0.0714579	0.0751394
Pulse rate, automated reading	Pulse_rate	PDCD5	All	43164	0.00139946	0.00185871	0.00236026
Pulse rate, automated reading	Pulse_rate	PDCD5	Female	23327	0.000267802	0.000544821	0.000942178
Pulse rate, automated reading	Pulse_rate	PDCD5	Male	19837	0.000562039	0.0011253	0.00166505
Pulse rate, automated reading	Pulse_rate	PDCD5	EUR	40998	0.000379709	0.000689181	0.00105741
Red blood cell (erythrocyte) count	Red_blood_cell__erythrocyte__count	PDCD5	All	43164	0.00105994	0.00142677	0.00180138
Red blood cell (erythrocyte) count	Red_blood_cell__erythrocyte__count	PDCD5	Female	23327	0.000165711	0.000384864	0.000771847
Red blood cell (erythrocyte) count	Red_blood_cell__erythrocyte__count	PDCD5	Male	19837	0.00023012	0.00051912	0.000927553
Red blood cell (erythrocyte) count	Red_blood_cell__erythrocyte__count	PDCD5	AFR	838	0.000106352	0.00166271	0.00602778
Red blood cell (erythrocyte) count	Red_blood_cell__erythrocyte__count	PDCD5	EUR	40998	0.000552544	0.000873038	0.00129103
Red blood cell (erythrocyte) distribution width	Red_blood_cell__erythrocyte__distribution_width	PDCD5	Male	19837	0.000503148	0.00100969	0.00157065
Red blood cell (erythrocyte) distribution width	Red_blood_cell__erythrocyte__distribution_width	PDCD5	EUR	40998	6.51228e-05	0.000222765	0.000411657
Spread type	Spread_type	PDCD5	All	43164	0.000387047	0.000624106	0.000900705
Time blood draw	Time_blood_draw	PDCD5	All	43164	0.0126874	0.0141536	0.015595
Time blood draw	Time_blood_draw	PDCD5	Female	23327	0.0163808	0.0184561	0.0207015
Time blood draw	Time_blood_draw	PDCD5	Male	19837	0.011523	0.013273	0.0152442
Time blood draw	Time_blood_draw	PDCD5	AFR	838	0.0247481	0.0373657	0.0545397
Time blood draw	Time_blood_draw	PDCD5	EUR	40998	0.0118289	0.0133177	0.0143261
White blood cell (leukocyte) count	White_blood_cell__leukocyte__count	PDCD5	All	43164	0.00229391	0.00279629	0.00343571
White blood cell (leukocyte) count	White_blood_cell__leukocyte__count	PDCD5	Female	23327	0.00149887	0.00209222	0.00278694
White blood cell (leukocyte) count	White_blood_cell__leukocyte__count	PDCD5	Male	19837	0.00171816	0.00265955	0.00347456
White blood cell (leukocyte) count	White_blood_cell__leukocyte__count	PDCD5	EUR	40998	0.00156415	0.00199609	0.00260156
Lymphoid leukemia, chronic	bin_204.12	PDCD5	All	43164	0.000234299	0.000702224	0.00110645
Centre	centre	PDCD5	All	43164	0.0123441	0.0134912	0.0147623
Centre	centre	PDCD5	Female	23327	0.0194216	0.0216549	0.023959
Centre	centre	PDCD5	Male	19837	0.0153807	0.0174843	0.019664
Centre	centre	PDCD5	EUR	40998	0.0147689	0.0163216	0.0177826
cis-pQTL score	cis.score	PDCD5	All	43164	0.0718479	0.0750374	0.0775446
cis-pQTL score	cis.score	PDCD5	Female	23327	0.0756605	0.0800283	0.0850737
cis-pQTL score	cis.score	PDCD5	Male	19837	0.0985295	0.10266	0.107388
cis-pQTL score	cis.score	PDCD5	EUR	40998	0.0825563	0.085791	0.0889118
Glycated haemoglobin (HbA1c)	hba1c_cleaned	PDCD5	Female	23327	0.000105283	0.000394279	0.000732537
Glycated haemoglobin (HbA1c)	hba1c_cleaned	PDCD5	EUR	40998	0.00011146	0.000279939	0.000504069
C-reactive protein	log_crp_cleaned	PDCD5	Female	23327	5.29214e-05	0.000238657	0.00049199
Cystatin C	log_cysc_cleaned	PDCD5	All	43164	0.00282893	0.00356533	0.00423578
Cystatin C	log_cysc_cleaned	PDCD5	Female	23327	0.00447911	0.00544674	0.00664229
Cystatin C	log_cysc_cleaned	PDCD5	Male	19837	0.00338161	0.00422916	0.00564046
Cystatin C	log_cysc_cleaned	PDCD5	EUR	40998	0.00250975	0.00316091	0.00385984
Gamma glutamyltransferase	log_ggt_cleaned	PDCD5	All	43164	0.000173845	0.00038005	0.000643992
Gamma glutamyltransferase	log_ggt_cleaned	PDCD5	Female	23327	0.00148226	0.00202023	0.00282498
Gamma glutamyltransferase	log_ggt_cleaned	PDCD5	Male	19837	0.000382523	0.000761902	0.00132744
Gamma glutamyltransferase	log_ggt_cleaned	PDCD5	EUR	40998	0.000414524	0.000704509	0.00102309
Triglycerides	log_total_tg_cleaned	PDCD5	All	43164	0.0177895	0.0191806	0.020979
Triglycerides	log_total_tg_cleaned	PDCD5	Female	23327	0.0151801	0.0170029	0.0187557
Triglycerides	log_total_tg_cleaned	PDCD5	Male	19837	0.0210661	0.023527	0.0264589
Triglycerides	log_total_tg_cleaned	PDCD5	AFR	838	0.00683183	0.0145254	0.0241481
Triglycerides	log_total_tg_cleaned	PDCD5	CSA	808	0.0664607	0.0882123	0.113599
Triglycerides	log_total_tg_cleaned	PDCD5	EUR	40998	0.0244991	0.0262612	0.0280598
Ancestry	pop	PDCD5	All	43164	0.00331204	0.00397724	0.00473571
Ancestry	pop	PDCD5	Female	23327	0.000858002	0.00145217	0.00199666
Ancestry	pop	PDCD5	Male	19837	0.00163859	0.00246094	0.00345752
Sex	sex	PDCD5	EUR	40998	0.000976317	0.00138889	0.00181802
Total protein	total_prot_cleaned	PDCD5	All	43164	0.00243061	0.00305971	0.00389382
Total protein	total_prot_cleaned	PDCD5	Female	23327	0.00295369	0.00381864	0.0047529
Total protein	total_prot_cleaned	PDCD5	Male	19837	0.00118577	0.00185345	0.00259456
Total protein	total_prot_cleaned	PDCD5	EUR	40998	0.0031771	0.00386619	0.0046813
trans-pQTL score	trans.score	PDCD5	All	43164	0.00107019	0.00148575	0.00190189
trans-pQTL score	trans.score	PDCD5	Male	19837	0.000873642	0.00135877	0.00202773
trans-pQTL score	trans.score	PDCD5	EUR	40998	0.00141679	0.0019608	0.002515
Urate	urate_cleaned	PDCD5	All	43164	0.00112286	0.00154151	0.00203133
Urate	urate_cleaned	PDCD5	Female	23327	0.000139496	0.000388434	0.000714805
Urate	urate_cleaned	PDCD5	Male	19837	0.00101797	0.00165211	0.00254613
Urate	urate_cleaned	PDCD5	EUR	40998	0.000213522	0.000392242	0.000662788
Vitamin D	vitd_cleaned	PDCD5	All	43164	0.000125331	0.000273783	0.000495427
Waist-to-Hip ratio	whr	TG	Female	22535	5.57133e-05	0.000277243	0.00059882
Waist-to-Hip ratio	whr	NEB	Female	21931	9.39862e-05	0.000276298	0.000655479
Date of attending assessment centre	Date_of_attending_assessment_centre	PDCD6	All	42688	0.00107247	0.00150409	0.0018719
Date of attending assessment centre	Date_of_attending_assessment_centre	PDCD6	Male	19614	0.00404795	0.00505731	0.00644435
Date of attending assessment centre	Date_of_attending_assessment_centre	PDCD6	EUR	40558	0.00173386	0.00222596	0.00282839
Forced expiratory volume in 1-second (FEV1)	Forced_expiratory_volume_in_1_second__FEV1_	PDCD6	All	42688	8.88355e-06	6.7013e-05	0.000195329
High light scatter reticulocyte count	High_light_scatter_reticulocyte_count	PDCD6	Male	19614	0.0037415	0.00467391	0.00582962
Mean corpuscular haemoglobin concentration	Mean_corpuscular_haemoglobin_concentration	PDCD6	All	42688	2.14247e-08	7.69722e-06	6.3489e-05
Mean corpuscular haemoglobin concentration	Mean_corpuscular_haemoglobin_concentration	PDCD6	Female	23074	1.60353e-07	2.29609e-05	0.000154617
Mean corpuscular haemoglobin concentration	Mean_corpuscular_haemoglobin_concentration	PDCD6	Male	19614	0.000632211	0.00106977	0.0017617
Mean corpuscular haemoglobin concentration	Mean_corpuscular_haemoglobin_concentration	PDCD6	EUR	40558	1.37109e-08	5.13932e-06	5.31646e-05
Mean platelet (thrombocyte) volume	Mean_platelet__thrombocyte__volume	PDCD6	All	42688	0.00730368	0.00857088	0.00960002
Mean platelet (thrombocyte) volume	Mean_platelet__thrombocyte__volume	PDCD6	Female	23074	0.0146892	0.0166648	0.0188822
Mean platelet (thrombocyte) volume	Mean_platelet__thrombocyte__volume	PDCD6	Male	19614	0.00583025	0.00753971	0.00910966
Mean platelet (thrombocyte) volume	Mean_platelet__thrombocyte__volume	PDCD6	EUR	40558	0.00887617	0.00983755	0.0110304
Monocyte count	Monocyte_count	PDCD6	EUR	40558	0.000478941	0.000765388	0.0010855
Carbamazepine	N03AF01	PDCD6	EUR	40558	4.84906e-05	0.000194287	0.000381167
Number of draws	Number_of_draws	PDCD6	Male	19614	0.000106147	0.000309532	0.000655337
Platelet crit	Platelet_crit	PDCD6	All	42688	0.0363978	0.0388414	0.0412257
Platelet crit	Platelet_crit	PDCD6	Female	23074	0.0439067	0.0470047	0.0508425
Platelet crit	Platelet_crit	PDCD6	Male	19614	0.0398747	0.0433169	0.0474082
Platelet crit	Platelet_crit	PDCD6	EUR	40558	0.0376659	0.0403071	0.0428976
Pulse rate, automated reading	Pulse_rate	PDCD6	Male	19614	0.000102973	0.000389144	0.000817539
Red blood cell (erythrocyte) count	Red_blood_cell__erythrocyte__count	PDCD6	All	42688	0.00286788	0.00346422	0.00413211
Red blood cell (erythrocyte) count	Red_blood_cell__erythrocyte__count	PDCD6	Female	23074	0.00236252	0.00306865	0.0040239
Red blood cell (erythrocyte) count	Red_blood_cell__erythrocyte__count	PDCD6	EUR	40558	0.00267766	0.00328753	0.00406343
Red blood cell (erythrocyte) distribution width	Red_blood_cell__erythrocyte__distribution_width	PDCD6	All	42688	0.00151177	0.00200478	0.00265588
Red blood cell (erythrocyte) distribution width	Red_blood_cell__erythrocyte__distribution_width	PDCD6	Male	19614	0.000301036	0.000748231	0.00123664
Red blood cell (erythrocyte) distribution width	Red_blood_cell__erythrocyte__distribution_width	PDCD6	EUR	40558	0.000547436	0.000896015	0.00128791
Height	Standing_height	PDCD6	All	42688	0.000398494	0.000666456	0.000987282
Height	Standing_height	PDCD6	EUR	40558	0.000696648	0.00109879	0.0015343
Time blood draw	Time_blood_draw	PDCD6	All	42688	0.00542559	0.0063719	0.00731162
Time blood draw	Time_blood_draw	PDCD6	Female	23074	0.00917822	0.0105686	0.0125128
Time blood draw	Time_blood_draw	PDCD6	Male	19614	0.00746085	0.00919241	0.0109386
Time blood draw	Time_blood_draw	PDCD6	EUR	40558	0.00911251	0.0103003	0.0114106
White blood cell (leukocyte) count	White_blood_cell__leukocyte__count	PDCD6	EUR	40558	7.39986e-08	2.25496e-05	0.000115138
Centre	centre	PDCD6	All	42688	0.00820068	0.00943137	0.0106294
Centre	centre	PDCD6	Female	23074	0.00775852	0.00914474	0.0104663
Centre	centre	PDCD6	EUR	40558	0.011819	0.0132353	0.0146558
cis-pQTL score	cis.score	PDCD6	All	42688	0.56557	0.569053	0.572678
cis-pQTL score	cis.score	PDCD6	Female	23074	0.553312	0.559508	0.56534
cis-pQTL score	cis.score	PDCD6	Male	19614	0.54472	0.551297	0.55658
cis-pQTL score	cis.score	PDCD6	AFR	821	0.38781	0.411314	0.44942
cis-pQTL score	cis.score	PDCD6	CSA	797	0.406151	0.433204	0.460342
cis-pQTL score	cis.score	PDCD6	EUR	40558	0.562204	0.565919	0.57005
HDL cholesterol	hdl_chol_cleaned	PDCD6	All	42688	1.78592e-05	9.16808e-05	0.000242604
HDL cholesterol	hdl_chol_cleaned	PDCD6	Female	23074	0.00118738	0.00171293	0.00246966
HDL cholesterol	hdl_chol_cleaned	PDCD6	EUR	40558	3.04866e-05	0.000129939	0.000298953
IGF-1	igf1_cleaned	PDCD6	All	42688	0.0038011	0.00449191	0.00539276
IGF-1	igf1_cleaned	PDCD6	Female	23074	0.000854502	0.00137177	0.00214501
IGF-1	igf1_cleaned	PDCD6	Male	19614	0.0043873	0.00558989	0.00685804
IGF-1	igf1_cleaned	PDCD6	EUR	40558	0.00404584	0.00483709	0.00607585
Alkaline phosphatase	log_alp_cleaned	PDCD6	All	42688	0.00353746	0.00424053	0.0051351
Alkaline phosphatase	log_alp_cleaned	PDCD6	Female	23074	0.00426281	0.00546214	0.00680513
Alkaline phosphatase	log_alp_cleaned	PDCD6	Male	19614	0.00390498	0.00518483	0.00637948
Alkaline phosphatase	log_alp_cleaned	PDCD6	EUR	40558	0.00422469	0.00513905	0.00598562
Alanine aminotransferase	log_alt_cleaned	PDCD6	All	42688	0.000260126	0.000476024	0.000749092
Alanine aminotransferase	log_alt_cleaned	PDCD6	Male	19614	0.000647578	0.00116008	0.00185344
Aspartate aminotransferase	log_ast_cleaned	PDCD6	All	42688	0.00785727	0.008723	0.009709
Aspartate aminotransferase	log_ast_cleaned	PDCD6	Female	23074	0.0131425	0.0149821	0.0171137
Aspartate aminotransferase	log_ast_cleaned	PDCD6	Male	19614	0.00744002	0.00890859	0.0104324
Aspartate aminotransferase	log_ast_cleaned	PDCD6	EUR	40558	0.0154367	0.0168794	0.0184329
Cystatin C	log_cysc_cleaned	PDCD6	All	42688	0.00251604	0.00317666	0.00371512
Cystatin C	log_cysc_cleaned	PDCD6	Female	23074	0.00369858	0.00472686	0.00595543
Cystatin C	log_cysc_cleaned	PDCD6	Male	19614	0.00229996	0.00323361	0.00430719
Cystatin C	log_cysc_cleaned	PDCD6	EUR	40558	0.00408355	0.004823	0.00594934
Triglycerides	log_total_tg_cleaned	PDCD6	All	42688	0.0163218	0.0176747	0.0192857
Triglycerides	log_total_tg_cleaned	PDCD6	Female	23074	0.0123482	0.0143302	0.0161754
Triglycerides	log_total_tg_cleaned	PDCD6	Male	19614	0.0174117	0.0194431	0.0221166
Triglycerides	log_total_tg_cleaned	PDCD6	EUR	40558	0.0130127	0.0143822	0.0158824
Phosphate	phos_cleaned	PDCD6	All	42688	7.48122e-05	0.000228173	0.000399246
Phosphate	phos_cleaned	PDCD6	EUR	40558	0.000352831	0.000612722	0.000900615
Ancestry	pop	PDCD6	Female	23074	0.00160437	0.00229556	0.0030669
Sample age	sample_age	PDCD6	Female	23074	0.00100062	0.00150747	0.00229679
SHBG	shbg_cleaned	PDCD6	All	42688	0.00322607	0.00396439	0.00471359
SHBG	shbg_cleaned	PDCD6	Female	23074	0.00335293	0.0041991	0.00530541
SHBG	shbg_cleaned	PDCD6	Male	19614	0.00508439	0.00658986	0.00826507
SHBG	shbg_cleaned	PDCD6	EUR	40558	0.00366619	0.00437258	0.00529069
Total protein	total_prot_cleaned	PDCD6	All	42688	0.00799293	0.00909207	0.0103475
Total protein	total_prot_cleaned	PDCD6	Female	23074	0.00692154	0.00835777	0.00975529
Total protein	total_prot_cleaned	PDCD6	Male	19614	0.00661439	0.00814432	0.00980151
Total protein	total_prot_cleaned	PDCD6	CSA	797	0.0113184	0.0204482	0.0318719
Total protein	total_prot_cleaned	PDCD6	EUR	40558	0.00693722	0.00791563	0.0089734
trans-pQTL score	trans.score	PDCD6	All	42688	0.00861905	0.00970649	0.0108018
trans-pQTL score	trans.score	PDCD6	Female	23074	0.00685529	0.00834745	0.00976103
trans-pQTL score	trans.score	PDCD6	Male	19614	0.0115305	0.0132532	0.0150325
trans-pQTL score	trans.score	PDCD6	AFR	821	0.00637451	0.0176588	0.0290761
trans-pQTL score	trans.score	PDCD6	EUR	40558	0.010985	0.0122287	0.0136389
Date of attending assessment centre	Date_of_attending_assessment_centre	PDCL2	All	40367	0.00121485	0.00169149	0.00217155
Date of attending assessment centre	Date_of_attending_assessment_centre	PDCL2	EUR	38306	0.00116131	0.00157348	0.00213217
Mean platelet (thrombocyte) volume	Mean_platelet__thrombocyte__volume	PDCL2	EUR	38306	0.00010703	0.000251448	0.000467993
Platelet crit	Platelet_crit	PDCL2	All	40367	0.00340876	0.00410964	0.00482347
Platelet crit	Platelet_crit	PDCL2	Female	21828	0.00152948	0.0022385	0.00304955
Platelet crit	Platelet_crit	PDCL2	Male	18539	0.00410508	0.00522568	0.00641482
Platelet crit	Platelet_crit	PDCL2	EUR	38306	0.00319896	0.00404282	0.00491427
Total protein	total_prot_cleaned	PDCL2	All	40367	3.01686e-05	0.000107174	0.000292371
Total protein	total_prot_cleaned	PDCL2	EUR	38306	1.18535e-05	0.000101224	0.000258842
Cereal intake	Cereal_intake	PDE1C	All	40367	0.00024784	0.000455481	0.000740971
Cereal intake	Cereal_intake	PDE1C	Male	18539	3.14147e-05	0.000203489	0.000473486
Cereal intake	Cereal_intake	PDE1C	EUR	38306	0.000743624	0.00111435	0.00151214
Age	age	PDE1C	EUR	38306	0.000312696	0.000581252	0.000883952
Urate	urate_cleaned	PDE1C	All	40367	0.000353738	0.000657884	0.00102231
Urate	urate_cleaned	PDE1C	Male	18539	0.000180927	0.000467072	0.000995169
Age	age	PDE4D	Female	21931	0.000639708	0.00108366	0.00157658
Age	age	PDE4D	EUR	38440	0.000410289	0.000681089	0.00108821
Total protein	total_prot_cleaned	PDE4D	All	40497	0.0013175	0.00183143	0.0023402
Total protein	total_prot_cleaned	PDE4D	Male	18566	0.000777551	0.00130254	0.00204471
Total protein	total_prot_cleaned	PDE4D	EUR	38440	0.000492242	0.000821357	0.00116689
Date of attending assessment centre	Date_of_attending_assessment_centre	PDE5A	All	40877	0.00639956	0.00744998	0.00844945
Date of attending assessment centre	Date_of_attending_assessment_centre	PDE5A	Female	22122	0.000561965	0.000935208	0.0015189
Date of attending assessment centre	Date_of_attending_assessment_centre	PDE5A	Male	18755	0.00274093	0.00380652	0.00481967
Date of attending assessment centre	Date_of_attending_assessment_centre	PDE5A	EUR	38819	0.00604519	0.00707965	0.00815518
Mean platelet (thrombocyte) volume	Mean_platelet__thrombocyte__volume	PDE5A	All	40877	0.0236529	0.0255273	0.0271383
Mean platelet (thrombocyte) volume	Mean_platelet__thrombocyte__volume	PDE5A	Female	22122	0.0232128	0.0257935	0.0279671
Mean platelet (thrombocyte) volume	Mean_platelet__thrombocyte__volume	PDE5A	Male	18755	0.0303447	0.0335809	0.0367053
Mean platelet (thrombocyte) volume	Mean_platelet__thrombocyte__volume	PDE5A	CSA	761	0.0535311	0.0702226	0.0903541
Mean platelet (thrombocyte) volume	Mean_platelet__thrombocyte__volume	PDE5A	EUR	38819	0.0257079	0.0277763	0.0296609
Platelet crit	Platelet_crit	PDE5A	All	40877	0.0856619	0.0887463	0.0923533
Platelet crit	Platelet_crit	PDE5A	Female	22122	0.084553	0.0884687	0.0929056
Platelet crit	Platelet_crit	PDE5A	Male	18755	0.0933454	0.0974051	0.103173
Platelet crit	Platelet_crit	PDE5A	CSA	761	0.0155577	0.027796	0.0454816
Platelet crit	Platelet_crit	PDE5A	EUR	38819	0.0808876	0.084628	0.0885268
Spread type	Spread_type	PDE5A	EUR	38819	0.000484074	0.000760658	0.00111339
Time blood draw	Time_blood_draw	PDE5A	All	40877	0.0115984	0.0126563	0.0141091
Time blood draw	Time_blood_draw	PDE5A	Female	22122	0.0112868	0.0131238	0.0148084
Time blood draw	Time_blood_draw	PDE5A	Male	18755	0.0092754	0.0108882	0.0124357
Time blood draw	Time_blood_draw	PDE5A	EUR	38819	0.0126914	0.0137975	0.01519
Mechanical complication of unspecified genitourinary device, implant, and graft	bin_857	PDE5A	Female	22122	1.39324e-05	0.000119195	0.000331899
Centre	centre	PDE5A	All	40877	0.0260371	0.0278061	0.0299287
Centre	centre	PDE5A	Female	22122	0.0323812	0.0350094	0.0380008
Centre	centre	PDE5A	Male	18755	0.0301741	0.0329615	0.0361188
Centre	centre	PDE5A	EUR	38819	0.0255713	0.0272345	0.0288628
cis-pQTL score	cis.score	PDE5A	All	40877	0.00972307	0.0110627	0.0123696
cis-pQTL score	cis.score	PDE5A	Female	22122	0.0121206	0.0140781	0.0156773
cis-pQTL score	cis.score	PDE5A	Male	18755	0.0170287	0.0190729	0.0216071
cis-pQTL score	cis.score	PDE5A	EUR	38819	0.0120566	0.0133188	0.0146822
HDL cholesterol	hdl_chol_cleaned	PDE5A	All	40877	0.000156181	0.000344658	0.000577407
HDL cholesterol	hdl_chol_cleaned	PDE5A	EUR	38819	0.000723967	0.00104402	0.0014927
Triglycerides	log_total_tg_cleaned	PDE5A	All	40877	0.0101629	0.0113438	0.0125228
Triglycerides	log_total_tg_cleaned	PDE5A	Female	22122	0.0093014	0.0108492	0.0126369
Triglycerides	log_total_tg_cleaned	PDE5A	Male	18755	0.0173013	0.0196339	0.0221852
Triglycerides	log_total_tg_cleaned	PDE5A	CSA	761	0.0499111	0.0688292	0.0956034
Triglycerides	log_total_tg_cleaned	PDE5A	EUR	38819	0.0100079	0.0114028	0.0126346
Sample age	sample_age	PDE5A	Female	22122	3.17789e-05	0.000155209	0.000367104
Sex	sex	PDE5A	All	40877	0.00176312	0.00222035	0.00278555
Sex	sex	PDE5A	EUR	38819	0.00198805	0.0026761	0.00326655
Total protein	total_prot_cleaned	PDE5A	All	40877	0.00412049	0.00497079	0.0060491
Total protein	total_prot_cleaned	PDE5A	Female	22122	0.00468265	0.00569652	0.00696505
Total protein	total_prot_cleaned	PDE5A	Male	18755	0.0030352	0.0040893	0.00506783
Total protein	total_prot_cleaned	PDE5A	EUR	38819	0.00513989	0.00612699	0.00687639
trans-pQTL score	trans.score	PDE5A	All	40877	0.000849376	0.00126651	0.00182112
trans-pQTL score	trans.score	PDE5A	Female	22122	0.00171254	0.00234159	0.00312895
trans-pQTL score	trans.score	PDE5A	EUR	38819	0.000454866	0.000716579	0.00108614
Vitamin D	vitd_cleaned	PDE5A	EUR	38819	0.000135011	0.00031407	0.000561797
Waist-to-Hip ratio	whr	TPD52L2	All	40877	0.000134121	0.000276045	0.000495871
Waist-to-Hip ratio	whr	PLEKHO1	EUR	39674	0.000103686	0.000275472	0.000487607
Clopidogrel	B01AC04	PDGFA	All	43154	0.00524201	0.00642488	0.00750448
Clopidogrel	B01AC04	PDGFA	Female	23332	0.00258356	0.00393576	0.00501799
Clopidogrel	B01AC04	PDGFA	Male	19822	0.00812519	0.0104747	0.0124326
Clopidogrel	B01AC04	PDGFA	EUR	40988	0.00536747	0.0065388	0.00743088
Basophill count	Basophill_count	PDGFA	All	43154	7.89828e-05	0.000217468	0.00042632
Basophill count	Basophill_count	PDGFA	Male	19822	0.000109012	0.000321105	0.000707201
Haemoglobin concentration	Haemoglobin_concentration	PDGFA	All	43154	0.00278354	0.00347004	0.00433844
Haemoglobin concentration	Haemoglobin_concentration	PDGFA	Female	23332	0.000553373	0.00101239	0.00148523
Haemoglobin concentration	Haemoglobin_concentration	PDGFA	Male	19822	0.00194678	0.00289634	0.00389672
Haemoglobin concentration	Haemoglobin_concentration	PDGFA	EUR	40988	0.00068324	0.00107039	0.00143267
Immature reticulocyte fraction	Immature_reticulocyte_fraction	PDGFA	All	43154	0.00144763	0.00190075	0.00247313
Immature reticulocyte fraction	Immature_reticulocyte_fraction	PDGFA	Male	19822	0.000786989	0.00130532	0.00203515
Immature reticulocyte fraction	Immature_reticulocyte_fraction	PDGFA	EUR	40988	0.00163291	0.00211301	0.00269786
Mean platelet (thrombocyte) volume	Mean_platelet__thrombocyte__volume	PDGFA	All	43154	0.00142389	0.00202652	0.00261131
Mean platelet (thrombocyte) volume	Mean_platelet__thrombocyte__volume	PDGFA	Female	23332	0.00109603	0.00181573	0.00271189
Mean platelet (thrombocyte) volume	Mean_platelet__thrombocyte__volume	PDGFA	EUR	40988	0.00211961	0.00272531	0.00342219
Mean sphered cell volume	Mean_sphered_cell_volume	PDGFA	All	43154	0.0016178	0.0021366	0.00282996
Mean sphered cell volume	Mean_sphered_cell_volume	PDGFA	Female	23332	0.00189861	0.00264579	0.0034317
Mean sphered cell volume	Mean_sphered_cell_volume	PDGFA	Male	19822	0.00347817	0.00447061	0.00578728
Mean sphered cell volume	Mean_sphered_cell_volume	PDGFA	EUR	40988	0.00153048	0.00208196	0.0026095
Monocyte count	Monocyte_count	PDGFA	All	43154	0.000157841	0.000318091	0.000551066
Monocyte count	Monocyte_count	PDGFA	EUR	40988	0.000482901	0.000812319	0.0011229
Number of draws	Number_of_draws	PDGFA	EUR	40988	1.43317e-08	2.32888e-05	0.000129006
Platelet crit	Platelet_crit	PDGFA	All	43154	0.123113	0.126712	0.13062
Platelet crit	Platelet_crit	PDGFA	Female	23332	0.110596	0.115435	0.12086
Platelet crit	Platelet_crit	PDGFA	Male	19822	0.104986	0.109888	0.114913
Platelet crit	Platelet_crit	PDGFA	AFR	836	0.0993244	0.127029	0.162627
Platelet crit	Platelet_crit	PDGFA	CSA	809	0.211734	0.240978	0.270749
Platelet crit	Platelet_crit	PDGFA	EUR	40988	0.118041	0.121715	0.126103
Pulse rate, automated reading	Pulse_rate	PDGFA	All	43154	0.000424199	0.000751208	0.00105882
Pulse rate, automated reading	Pulse_rate	PDGFA	Male	19822	0.000440911	0.000860124	0.00134411
Time blood draw	Time_blood_draw	PDGFA	All	43154	0.0159606	0.0171166	0.0186268
Time blood draw	Time_blood_draw	PDGFA	Female	23332	0.0155302	0.0174612	0.019277
Time blood draw	Time_blood_draw	PDGFA	Male	19822	0.0146688	0.017072	0.0194026
Time blood draw	Time_blood_draw	PDGFA	EUR	40988	0.0178721	0.019269	0.0210846
White blood cell (leukocyte) count	White_blood_cell__leukocyte__count	PDGFA	All	43154	0.00102041	0.00150474	0.00196557
White blood cell (leukocyte) count	White_blood_cell__leukocyte__count	PDGFA	Female	23332	0.00149951	0.00218607	0.00297331
White blood cell (leukocyte) count	White_blood_cell__leukocyte__count	PDGFA	Male	19822	0.00249078	0.00348827	0.00452445
White blood cell (leukocyte) count	White_blood_cell__leukocyte__count	PDGFA	EUR	40988	0.00158933	0.00207476	0.00262747
Age	age	PDGFA	All	43154	0.00128171	0.00175125	0.00227487
Age	age	PDGFA	Female	23332	0.00170605	0.00251099	0.00338267
Age	age	PDGFA	EUR	40988	0.000883904	0.00118435	0.00157233
Alcohol consumption	alcohol	PDGFA	All	43154	0.000571084	0.000878286	0.00123667
Alcohol consumption	alcohol	PDGFA	EUR	40988	0.000376051	0.000657193	0.00101566
Centre	centre	PDGFA	All	43154	0.00489664	0.0056229	0.00657362
Centre	centre	PDGFA	EUR	40988	0.00716631	0.00814691	0.0094598
cis-pQTL score	cis.score	PDGFA	All	43154	0.00333531	0.00429375	0.00504005
cis-pQTL score	cis.score	PDGFA	Female	23332	0.00277365	0.00358432	0.00457155
cis-pQTL score	cis.score	PDGFA	Male	19822	0.000515394	0.000971978	0.00158616
cis-pQTL score	cis.score	PDGFA	AFR	836	0.0547517	0.0955589	0.117053
cis-pQTL score	cis.score	PDGFA	EUR	40988	0.00119879	0.00166221	0.00218016
IGF-1	igf1_cleaned	PDGFA	All	43154	0.000928339	0.00133343	0.00177957
IGF-1	igf1_cleaned	PDGFA	Female	23332	4.56244e-05	0.000202906	0.000431941
IGF-1	igf1_cleaned	PDGFA	Male	19822	0.00278779	0.00364282	0.00486602
IGF-1	igf1_cleaned	PDGFA	EUR	40988	0.00245021	0.00306685	0.00369972
Alkaline phosphatase	log_alp_cleaned	PDGFA	All	43154	6.71513e-08	1.17062e-05	7.51676e-05
Aspartate aminotransferase	log_ast_cleaned	PDGFA	All	43154	0.000214481	0.000417461	0.000623024
Aspartate aminotransferase	log_ast_cleaned	PDGFA	Female	23332	0.000205296	0.000491475	0.000929044
Aspartate aminotransferase	log_ast_cleaned	PDGFA	EUR	40988	7.23137e-05	0.00021977	0.000415743
Creatinine	log_crea_s_cleaned	PDGFA	Female	23332	0.00100798	0.00152846	0.0021019
Creatinine	log_crea_s_cleaned	PDGFA	Male	19822	0.000975063	0.00168483	0.0024289
Gamma glutamyltransferase	log_ggt_cleaned	PDGFA	All	43154	1.04194e-09	1.07243e-05	8.9052e-05
Gamma glutamyltransferase	log_ggt_cleaned	PDGFA	EUR	40988	0.000108452	0.000278503	0.000545148
Triglycerides	log_total_tg_cleaned	PDGFA	All	43154	0.0144787	0.0157419	0.0172764
Triglycerides	log_total_tg_cleaned	PDGFA	Female	23332	0.0142233	0.0162841	0.0184471
Triglycerides	log_total_tg_cleaned	PDGFA	Male	19822	0.0224342	0.0250044	0.0279783
Triglycerides	log_total_tg_cleaned	PDGFA	CSA	809	0.0130971	0.0245098	0.0397966
Triglycerides	log_total_tg_cleaned	PDGFA	EUR	40988	0.0155197	0.0171376	0.0184122
Ancestry	pop	PDGFA	All	43154	0.00201546	0.00255926	0.00329554
Ancestry	pop	PDGFA	Male	19822	0.0055921	0.00722774	0.00880735
Sex	sex	PDGFA	All	43154	0.000996862	0.0013499	0.00177806
Sex	sex	PDGFA	EUR	40988	0.00102412	0.00145131	0.00184573
Total protein	total_prot_cleaned	PDGFA	All	43154	0.000688734	0.00106352	0.00142874
Total protein	total_prot_cleaned	PDGFA	Female	23332	0.00131981	0.00174337	0.00241768
Total protein	total_prot_cleaned	PDGFA	Male	19822	0.00244998	0.00333227	0.00429106
Total protein	total_prot_cleaned	PDGFA	EUR	40988	0.0017596	0.00227901	0.00288534
trans-pQTL score	trans.score	PDGFA	All	43154	0.0776543	0.0802959	0.0834527
trans-pQTL score	trans.score	PDGFA	Female	23332	0.0858344	0.0901428	0.0943121
trans-pQTL score	trans.score	PDGFA	Male	19822	0.0763652	0.0803403	0.0845296
trans-pQTL score	trans.score	PDGFA	AFR	836	0.00770499	0.017269	0.0276855
trans-pQTL score	trans.score	PDGFA	CSA	809	0.0562451	0.0812547	0.106309
trans-pQTL score	trans.score	PDGFA	EUR	40988	0.0838544	0.0870093	0.0900479
Clopidogrel	B01AC04	PDGFB	All	42924	0.00338861	0.00418269	0.00515955
Clopidogrel	B01AC04	PDGFB	Female	23217	0.00390974	0.00531916	0.00622372
Clopidogrel	B01AC04	PDGFB	Male	19707	0.00944957	0.0112948	0.0130344
Clopidogrel	B01AC04	PDGFB	EUR	40767	0.00638134	0.00762676	0.00875454
Haemoglobin concentration	Haemoglobin_concentration	PDGFB	All	42924	0.000549092	0.000880778	0.00126662
Haemoglobin concentration	Haemoglobin_concentration	PDGFB	Female	23217	0.00101141	0.00166668	0.00229922
Haemoglobin concentration	Haemoglobin_concentration	PDGFB	Male	19707	0.0026623	0.0036188	0.00499355
Haemoglobin concentration	Haemoglobin_concentration	PDGFB	EUR	40767	0.000571984	0.000856768	0.00123631
Immature reticulocyte fraction	Immature_reticulocyte_fraction	PDGFB	All	42924	0.00164634	0.00212159	0.00268994
Immature reticulocyte fraction	Immature_reticulocyte_fraction	PDGFB	EUR	40767	0.00233829	0.00294761	0.00360007
Mean sphered cell volume	Mean_sphered_cell_volume	PDGFB	All	42924	0.00335401	0.00412115	0.00480778
Mean sphered cell volume	Mean_sphered_cell_volume	PDGFB	Female	23217	0.00131083	0.00184964	0.00256554
Mean sphered cell volume	Mean_sphered_cell_volume	PDGFB	Male	19707	0.00191377	0.00268538	0.00368414
Mean sphered cell volume	Mean_sphered_cell_volume	PDGFB	EUR	40767	0.00292679	0.00367562	0.00431484
Monocyte count	Monocyte_count	PDGFB	All	42924	3.44554e-05	0.00012852	0.000275785
Monocyte count	Monocyte_count	PDGFB	Male	19707	6.67002e-08	1.70354e-05	0.000152755
Monocyte count	Monocyte_count	PDGFB	EUR	40767	7.37664e-06	7.28219e-05	0.000203918
Number of draws	Number_of_draws	PDGFB	All	42924	5.08415e-05	0.000191718	0.000399273
Number of draws	Number_of_draws	PDGFB	Male	19707	0.000952112	0.00155024	0.00221704
Number of draws	Number_of_draws	PDGFB	EUR	40767	3.45267e-07	3.62075e-05	0.000158668
Particulate matter air pollution (pm10); 2007	Particulate_matter_air_pollution__pm10___2007	PDGFB	EUR	40767	0.000301656	0.000507615	0.00079286
Platelet crit	Platelet_crit	PDGFB	All	42924	0.112005	0.116127	0.119287
Platelet crit	Platelet_crit	PDGFB	Female	23217	0.109393	0.114324	0.119238
Platelet crit	Platelet_crit	PDGFB	Male	19707	0.105713	0.111516	0.117489
Platelet crit	Platelet_crit	PDGFB	AFR	832	0.0758628	0.0995314	0.132075
Platelet crit	Platelet_crit	PDGFB	CSA	808	0.214236	0.243721	0.281186
Platelet crit	Platelet_crit	PDGFB	EUR	40767	0.11328	0.116451	0.120352
Pulse rate, automated reading	Pulse_rate	PDGFB	All	42924	0.000299399	0.000504183	0.000835855
Pulse rate, automated reading	Pulse_rate	PDGFB	Male	19707	0.000284753	0.000614623	0.00114858
Pulse rate, automated reading	Pulse_rate	PDGFB	EUR	40767	0.00085144	0.00122375	0.00169861
Time blood draw	Time_blood_draw	PDGFB	All	42924	0.0188023	0.0205407	0.0223624
Time blood draw	Time_blood_draw	PDGFB	Female	23217	0.012366	0.0144821	0.0165449
Time blood draw	Time_blood_draw	PDGFB	Male	19707	0.0171422	0.0191136	0.0213428
Time blood draw	Time_blood_draw	PDGFB	AFR	832	0.0256638	0.0377706	0.0518551
Time blood draw	Time_blood_draw	PDGFB	EUR	40767	0.0157234	0.0175664	0.0191506
White blood cell (leukocyte) count	White_blood_cell__leukocyte__count	PDGFB	All	42924	0.00244872	0.00297655	0.00355473
White blood cell (leukocyte) count	White_blood_cell__leukocyte__count	PDGFB	Female	23217	0.00442234	0.00546914	0.00647113
White blood cell (leukocyte) count	White_blood_cell__leukocyte__count	PDGFB	Male	19707	0.00251958	0.00345487	0.00449576
White blood cell (leukocyte) count	White_blood_cell__leukocyte__count	PDGFB	EUR	40767	0.00232218	0.00290769	0.00363118
Age	age	PDGFB	All	42924	0.000561486	0.00083286	0.00117028
Age	age	PDGFB	Female	23217	0.00208775	0.00292337	0.00390535
Age	age	PDGFB	Male	19707	0.0020274	0.00291723	0.00368188
Age	age	PDGFB	EUR	40767	0.000509468	0.000838296	0.0012374
Albumin	albumin_cleaned	PDGFB	EUR	40767	0.000776819	0.00115353	0.0015783
Alcohol consumption	alcohol	PDGFB	All	42924	0.00019884	0.000392267	0.000657611
Alcohol consumption	alcohol	PDGFB	Female	23217	0.00119613	0.00173812	0.00240346
Alcohol consumption	alcohol	PDGFB	Male	19707	0.000465896	0.000901816	0.00147714
Alcohol consumption	alcohol	PDGFB	EUR	40767	0.00117853	0.00160439	0.00211673
Centre	centre	PDGFB	All	42924	0.00464525	0.00551431	0.00641094
Centre	centre	PDGFB	Female	23217	0.00638438	0.00755873	0.00917707
Centre	centre	PDGFB	EUR	40767	0.00522618	0.00617723	0.00719407
IGF-1	igf1_cleaned	PDGFB	All	42924	0.000422117	0.000678311	0.0010265
IGF-1	igf1_cleaned	PDGFB	Male	19707	0.000258052	0.000516302	0.000966541
IGF-1	igf1_cleaned	PDGFB	EUR	40767	0.000304502	0.000581358	0.000913287
Alkaline phosphatase	log_alp_cleaned	PDGFB	Male	19707	0.000143891	0.00038889	0.000726519
Aspartate aminotransferase	log_ast_cleaned	PDGFB	All	42924	0.000708542	0.00105344	0.00151737
Aspartate aminotransferase	log_ast_cleaned	PDGFB	Female	23217	0.000553426	0.000985158	0.00156922
Aspartate aminotransferase	log_ast_cleaned	PDGFB	EUR	40767	0.000124136	0.000305678	0.000577217
Creatinine	log_crea_s_cleaned	PDGFB	Female	23217	0.00212928	0.00278393	0.00362902
Creatinine	log_crea_s_cleaned	PDGFB	Male	19707	0.00130583	0.00189506	0.0027745
Gamma glutamyltransferase	log_ggt_cleaned	PDGFB	All	42924	0.000352701	0.00054294	0.000841671
Gamma glutamyltransferase	log_ggt_cleaned	PDGFB	Male	19707	0.000588564	0.00104378	0.00176719
Gamma glutamyltransferase	log_ggt_cleaned	PDGFB	EUR	40767	7.81843e-05	0.00021701	0.000407989
Triglycerides	log_total_tg_cleaned	PDGFB	All	42924	0.0256651	0.0270256	0.0291004
Triglycerides	log_total_tg_cleaned	PDGFB	Female	23217	0.0192215	0.02124	0.0236655
Triglycerides	log_total_tg_cleaned	PDGFB	Male	19707	0.031437	0.0340169	0.0368394
Triglycerides	log_total_tg_cleaned	PDGFB	AFR	832	0.0024198	0.0103755	0.0180832
Triglycerides	log_total_tg_cleaned	PDGFB	CSA	808	0.0191324	0.0342398	0.0499467
Triglycerides	log_total_tg_cleaned	PDGFB	EUR	40767	0.0263622	0.028774	0.0305394
Ancestry	pop	PDGFB	All	42924	0.00157844	0.00203904	0.00253577
Ancestry	pop	PDGFB	Male	19707	0.00315958	0.00403044	0.00509601
Sex	sex	PDGFB	All	42924	0.00200266	0.0025166	0.00310604
Sex	sex	PDGFB	EUR	40767	0.00181965	0.00234737	0.00290782
Total protein	total_prot_cleaned	PDGFB	All	42924	0.00206123	0.00255807	0.00322034
Total protein	total_prot_cleaned	PDGFB	Female	23217	0.00351283	0.00450127	0.00576462
Total protein	total_prot_cleaned	PDGFB	Male	19707	0.00490435	0.00649256	0.00800912
Total protein	total_prot_cleaned	PDGFB	EUR	40767	0.00432672	0.00519764	0.00610676
trans-pQTL score	trans.score	PDGFB	All	42924	0.0921282	0.095515	0.0984408
trans-pQTL score	trans.score	PDGFB	Female	23217	0.105941	0.10991	0.114251
trans-pQTL score	trans.score	PDGFB	Male	19707	0.08608	0.0909447	0.0952689
trans-pQTL score	trans.score	PDGFB	AFR	832	0.0410013	0.0545245	0.0714171
trans-pQTL score	trans.score	PDGFB	CSA	808	0.0979416	0.12148	0.143034
trans-pQTL score	trans.score	PDGFB	EUR	40767	0.0967265	0.10008	0.103079
Prednisolone	A07EA01	PDGFC	All	41873	0.000370906	0.000745805	0.00106359
Prednisolone	A07EA01	PDGFC	Female	22640	0.000420374	0.000800922	0.0013106
Prednisolone	A07EA01	PDGFC	EUR	39760	0.000140072	0.00037398	0.00066673
Cereal intake	Cereal_intake	PDGFC	All	41873	0.00110609	0.00155602	0.00200259
Levonorgestrel |Ethinyl Estradiol	G03AA07	PDGFC	All	41873	0.00316083	0.0041498	0.00464295
Levonorgestrel |Ethinyl Estradiol	G03AA07	PDGFC	Female	22640	0.00776623	0.00968475	0.0108098
Levonorgestrel |Ethinyl Estradiol	G03AA07	PDGFC	EUR	39760	0.00330228	0.00431798	0.00500905
Desogestrel |Ethinyl Estradiol	G03AA09	PDGFC	All	41873	1.37678e-05	1.65164e-05	0.000100814
Desogestrel |Ethinyl Estradiol	G03AA09	PDGFC	EUR	39760	0.000319773	0.000653884	0.000874598
Estrone |Estradiol |Estriol	G03CA53	PDGFC	Female	22640	1.07823e-06	0.000243553	0.000891375
Conjugated Estrogens	G03CA57	PDGFC	All	41873	0.00285245	0.00386312	0.00492948
Conjugated Estrogens	G03CA57	PDGFC	Female	22640	0.0075726	0.00959842	0.0117938
Conjugated Estrogens	G03CA57	PDGFC	EUR	39760	0.00317027	0.00403264	0.00484955
Norethisterone |Estradiol	G03FA01	PDGFC	All	41873	0.000995832	0.00138239	0.00191177
Norethisterone |Estradiol	G03FA01	PDGFC	Female	22640	0.0030197	0.00409746	0.00497344
Norethisterone |Estradiol	G03FA01	PDGFC	EUR	39760	0.00228076	0.00285993	0.00351875
Conjugated Estrogens |Norgestrel	G03FA10	PDGFC	Female	22640	0.000446256	0.00104014	0.0015066
Tamoxifen	L02BA01	PDGFC	All	41873	0.00259979	0.00320421	0.00393151
Tamoxifen	L02BA01	PDGFC	Female	22640	0.00420363	0.00519836	0.00628175
Tamoxifen	L02BA01	PDGFC	EUR	39760	0.00211652	0.00284998	0.00339277
Caffeine |Acetaminophen |Codeine|Acetaminophen |Codeine |Ketorolac|Acetaminophen |Codeine	N02AJ06	PDGFC	All	41873	0.000547396	0.000821007	0.0012335
Caffeine |Acetaminophen |Codeine|Acetaminophen |Codeine |Ketorolac|Acetaminophen |Codeine	N02AJ06	PDGFC	Male	19233	0.000550646	0.00108486	0.00182939
Caffeine |Acetaminophen |Codeine|Acetaminophen |Codeine |Ketorolac|Acetaminophen |Codeine	N02AJ06	PDGFC	EUR	39760	0.00101865	0.0014341	0.0020388
Acetaminophen	N02BE01	PDGFC	All	41873	0.00116132	0.001617	0.00208445
Acetaminophen	N02BE01	PDGFC	Female	22640	0.00331103	0.00414356	0.00531444
Acetaminophen	N02BE01	PDGFC	EUR	39760	0.000733199	0.00105914	0.00144312
Number of days/week of moderate physical activity	Number_of_days_week_of_moderate_physical_activity	PDGFC	All	41873	8.64851e-05	0.000244062	0.000419794
Number of days/week of moderate physical activity	Number_of_days_week_of_moderate_physical_activity	PDGFC	EUR	39760	0.000354798	0.000596681	0.000917205
Platelet crit	Platelet_crit	PDGFC	All	41873	0.0118267	0.0130052	0.0142763
Platelet crit	Platelet_crit	PDGFC	Female	22640	0.00911737	0.0106715	0.0120286
Platelet crit	Platelet_crit	PDGFC	Male	19233	0.0146475	0.0168242	0.0193109
Platelet crit	Platelet_crit	PDGFC	CSA	784	0.0293546	0.0441093	0.0709364
Platelet crit	Platelet_crit	PDGFC	EUR	39760	0.00723185	0.00838455	0.00948673
Pulse rate, automated reading	Pulse_rate	PDGFC	All	41873	9.05176e-05	0.000266363	0.000466559
Pulse rate, automated reading	Pulse_rate	PDGFC	EUR	39760	0.000593946	0.000865117	0.00131088
Red blood cell (erythrocyte) count	Red_blood_cell__erythrocyte__count	PDGFC	Female	22640	0.00142387	0.00195564	0.00270305
Red blood cell (erythrocyte) count	Red_blood_cell__erythrocyte__count	PDGFC	EUR	39760	0.00014418	0.000300952	0.000525338
Time blood draw	Time_blood_draw	PDGFC	All	41873	0.00278517	0.00341875	0.00420794
Time blood draw	Time_blood_draw	PDGFC	Female	22640	0.000735805	0.00119407	0.00172817
Time blood draw	Time_blood_draw	PDGFC	Male	19233	0.00104281	0.00169429	0.00243672
Time blood draw	Time_blood_draw	PDGFC	EUR	39760	0.00328822	0.00406128	0.00469134
White blood cell (leukocyte) count	White_blood_cell__leukocyte__count	PDGFC	All	41873	9.80203e-05	0.000279512	0.000494585
White blood cell (leukocyte) count	White_blood_cell__leukocyte__count	PDGFC	Male	19233	0.00145838	0.00210372	0.0028625
Albumin	albumin_cleaned	PDGFC	All	41873	0.000880072	0.00120457	0.00155125
Calcium	ca_cleaned	PDGFC	All	41873	0.00037506	0.000636927	0.000975789
Calcium	ca_cleaned	PDGFC	Female	22640	0.00330253	0.00427026	0.00531414
Calcium	ca_cleaned	PDGFC	Male	19233	0.000759703	0.00132355	0.00202837
Calcium	ca_cleaned	PDGFC	EUR	39760	0.00116926	0.00159055	0.00204457
cis-pQTL score	cis.score	PDGFC	All	41873	0.00344552	0.00409046	0.00490007
cis-pQTL score	cis.score	PDGFC	Female	22640	0.00420508	0.00516069	0.0063494
cis-pQTL score	cis.score	PDGFC	Male	19233	0.0025077	0.00353214	0.00474231
cis-pQTL score	cis.score	PDGFC	EUR	39760	0.00241172	0.00296702	0.00363621
Glycated haemoglobin (HbA1c)	hba1c_cleaned	PDGFC	Female	22640	0.000619988	0.00111521	0.00168677
Glycated haemoglobin (HbA1c)	hba1c_cleaned	PDGFC	EUR	39760	0.000767812	0.0010519	0.00147696
HDL cholesterol	hdl_chol_cleaned	PDGFC	Female	22640	0.00175025	0.00239807	0.00322477
IGF-1	igf1_cleaned	PDGFC	All	41873	0.00104601	0.0014446	0.00186432
LDL direct	ldl_chol_cleaned	PDGFC	All	41873	0.00302057	0.00367208	0.00435481
LDL direct	ldl_chol_cleaned	PDGFC	Female	22640	0.00140377	0.00202941	0.00273383
LDL direct	ldl_chol_cleaned	PDGFC	Male	19233	0.0060357	0.00731009	0.00885202
LDL direct	ldl_chol_cleaned	PDGFC	EUR	39760	0.00207496	0.00270505	0.00333002
Alkaline phosphatase	log_alp_cleaned	PDGFC	All	41873	8.90265e-06	8.12186e-05	0.000220252
Alkaline phosphatase	log_alp_cleaned	PDGFC	Female	22640	0.000100765	0.000317481	0.000667373
C-reactive protein	log_crp_cleaned	PDGFC	All	41873	0.00130028	0.00178313	0.00232672
C-reactive protein	log_crp_cleaned	PDGFC	Female	22640	0.000759502	0.00117113	0.00186075
C-reactive protein	log_crp_cleaned	PDGFC	Male	19233	0.00228334	0.00312118	0.00433531
C-reactive protein	log_crp_cleaned	PDGFC	AFR	818	0.00277705	0.0084631	0.0148816
C-reactive protein	log_crp_cleaned	PDGFC	EUR	39760	0.0017126	0.00240159	0.00299764
Cystatin C	log_cysc_cleaned	PDGFC	All	41873	0.00411954	0.00495576	0.0058246
Cystatin C	log_cysc_cleaned	PDGFC	Female	22640	0.00174887	0.00247729	0.00343682
Cystatin C	log_cysc_cleaned	PDGFC	Male	19233	0.00256452	0.00362099	0.00470504
Cystatin C	log_cysc_cleaned	PDGFC	EUR	39760	0.00232062	0.00286811	0.00355739
Direct bilirubin	log_dbil_cleaned	PDGFC	All	41873	0.00160029	0.00207955	0.00266606
Direct bilirubin	log_dbil_cleaned	PDGFC	EUR	39760	0.00109679	0.00148847	0.00197324
Testosterone	log_testo_cleaned	PDGFC	Male	19233	8.2472e-07	0.000103238	0.000353939
Triglycerides	log_total_tg_cleaned	PDGFC	All	41873	0.00849983	0.00967052	0.0106773
Triglycerides	log_total_tg_cleaned	PDGFC	Female	22640	0.00463153	0.00579398	0.00709358
Triglycerides	log_total_tg_cleaned	PDGFC	Male	19233	0.0112777	0.0128987	0.0146778
Triglycerides	log_total_tg_cleaned	PDGFC	AFR	818	0.0169024	0.0276403	0.042898
Triglycerides	log_total_tg_cleaned	PDGFC	CSA	784	0.0110859	0.0207286	0.0307094
Triglycerides	log_total_tg_cleaned	PDGFC	EUR	39760	0.00927077	0.0102836	0.0113648
Ancestry	pop	PDGFC	All	41873	0.00413333	0.0049856	0.00572509
Ancestry	pop	PDGFC	Female	22640	0.0045173	0.00563432	0.00692012
Ancestry	pop	PDGFC	Male	19233	0.00407975	0.00540086	0.00704893
SHBG	shbg_cleaned	PDGFC	All	41873	0.00634134	0.00721599	0.00827589
SHBG	shbg_cleaned	PDGFC	Female	22640	0.00522348	0.00650817	0.00779301
SHBG	shbg_cleaned	PDGFC	Male	19233	0.00584318	0.00724283	0.00869983
SHBG	shbg_cleaned	PDGFC	EUR	39760	0.00559802	0.00633106	0.00746406
Total protein	total_prot_cleaned	PDGFC	EUR	39760	4.60329e-05	0.000154671	0.000350542
trans-pQTL score	trans.score	PDGFC	All	41873	0.0546413	0.0571491	0.0595544
trans-pQTL score	trans.score	PDGFC	Female	22640	0.0450671	0.0478874	0.0514341
trans-pQTL score	trans.score	PDGFC	Male	19233	0.0625378	0.0661886	0.0703053
trans-pQTL score	trans.score	PDGFC	EUR	39760	0.0597501	0.0622917	0.0654114
Insulin	A10A	PDGFRA	All	42688	8.62028e-05	0.000264899	0.000522972
Insulin	A10A	PDGFRA	Male	19614	0.00179101	0.00285756	0.00388445
Insulin	A10A	PDGFRA	EUR	40558	0.000208908	0.000422951	0.000681968
Warfarin	B01AA03	PDGFRA	All	42688	0.000714829	0.00101883	0.0014081
Warfarin	B01AA03	PDGFRA	Female	23074	0.00194183	0.002934	0.00374921
Warfarin	B01AA03	PDGFRA	Male	19614	0.00101091	0.00171348	0.00248138
Warfarin	B01AA03	PDGFRA	EUR	40558	0.00157156	0.00232507	0.00302708
Digoxin	C01AA05	PDGFRA	EUR	40558	3.76953e-08	2.30863e-05	0.000100832
Furosemide|Amiloride |Furosemide	C03CA01	PDGFRA	EUR	40558	0.000295652	0.000573706	0.000901152
High light scatter reticulocyte count	High_light_scatter_reticulocyte_count	PDGFRA	All	42688	0.000255021	0.000457771	0.000692787
High light scatter reticulocyte count	High_light_scatter_reticulocyte_count	PDGFRA	Female	23074	0.000888858	0.00145051	0.00217951
Mean corpuscular haemoglobin concentration	Mean_corpuscular_haemoglobin_concentration	PDGFRA	Female	23074	8.06044e-05	0.000328382	0.000608751
Mean platelet (thrombocyte) volume	Mean_platelet__thrombocyte__volume	PDGFRA	All	42688	0.00569127	0.00661363	0.00763249
Mean platelet (thrombocyte) volume	Mean_platelet__thrombocyte__volume	PDGFRA	Female	23074	0.00694496	0.00833103	0.00987904
Mean platelet (thrombocyte) volume	Mean_platelet__thrombocyte__volume	PDGFRA	Male	19614	0.00357225	0.00457458	0.00556732
Mean platelet (thrombocyte) volume	Mean_platelet__thrombocyte__volume	PDGFRA	EUR	40558	0.00488186	0.00579146	0.0067582
Platelet crit	Platelet_crit	PDGFRA	All	42688	0.0178825	0.0193428	0.0209989
Platelet crit	Platelet_crit	PDGFRA	Female	23074	0.0115308	0.0135761	0.0153033
Platelet crit	Platelet_crit	PDGFRA	Male	19614	0.0178856	0.0202227	0.0226383
Platelet crit	Platelet_crit	PDGFRA	CSA	797	0.0371666	0.0588837	0.0793725
Platelet crit	Platelet_crit	PDGFRA	EUR	40558	0.0162815	0.0176853	0.0194626
Red blood cell (erythrocyte) distribution width	Red_blood_cell__erythrocyte__distribution_width	PDGFRA	All	42688	0.00249692	0.00309649	0.00372734
Red blood cell (erythrocyte) distribution width	Red_blood_cell__erythrocyte__distribution_width	PDGFRA	Female	23074	0.00103188	0.00161215	0.00226831
Red blood cell (erythrocyte) distribution width	Red_blood_cell__erythrocyte__distribution_width	PDGFRA	Male	19614	0.00215985	0.00313319	0.00431198
Red blood cell (erythrocyte) distribution width	Red_blood_cell__erythrocyte__distribution_width	PDGFRA	EUR	40558	0.0018959	0.00232593	0.00297319
Weight change compared with 1 year ago	Weight_change_compared_with_1_year_ago	PDGFRA	Female	23074	0.000657662	0.00112372	0.00176401
White blood cell (leukocyte) count	White_blood_cell__leukocyte__count	PDGFRA	Female	23074	1.51287e-05	0.000141718	0.000412533
Age	age	PDGFRA	All	42688	0.00424968	0.00502519	0.00579712
Age	age	PDGFRA	Female	23074	0.00856529	0.0103498	0.0118536
Age	age	PDGFRA	Male	19614	0.00240513	0.00339271	0.00444021
Age	age	PDGFRA	AFR	821	0.040474	0.0579599	0.0810948
Age	age	PDGFRA	EUR	40558	0.00410225	0.00488112	0.00565806
Type 1 diabetes	bin_250.1	PDGFRA	All	42688	0.000556058	0.000983447	0.0013765
Type 1 diabetes	bin_250.1	PDGFRA	Female	23074	0.00279144	0.00458031	0.00555362
Type 1 diabetes	bin_250.1	PDGFRA	EUR	40558	6.60152e-05	0.000216484	0.000407687
Type 2 diabetes	bin_250.2	PDGFRA	EUR	40558	4.48816e-05	0.000147653	0.000321652
Atrial fibrillation and flutter	bin_427.2	PDGFRA	All	42688	3.04452e-05	0.000145863	0.000285281
Chronic renal failure [CKD]	bin_585.3	PDGFRA	All	42688	2.24587e-06	6.56851e-05	0.000210669
cis-pQTL score	cis.score	PDGFRA	All	42688	0.0416923	0.0436339	0.0456743
cis-pQTL score	cis.score	PDGFRA	Female	23074	0.0428562	0.0461924	0.0494679
cis-pQTL score	cis.score	PDGFRA	Male	19614	0.0379027	0.0418235	0.0451935
cis-pQTL score	cis.score	PDGFRA	AFR	821	0.0242161	0.0368573	0.0509158
cis-pQTL score	cis.score	PDGFRA	CSA	797	0.0479516	0.0662508	0.0843572
cis-pQTL score	cis.score	PDGFRA	EUR	40558	0.0430787	0.0455762	0.0482286
Glycated haemoglobin (HbA1c)	hba1c_cleaned	PDGFRA	All	42688	0.00182962	0.00232752	0.00289639
Glycated haemoglobin (HbA1c)	hba1c_cleaned	PDGFRA	Male	19614	0.000773745	0.00131434	0.00195152
Glycated haemoglobin (HbA1c)	hba1c_cleaned	PDGFRA	EUR	40558	0.000695763	0.000993423	0.00139706
HDL cholesterol	hdl_chol_cleaned	PDGFRA	All	42688	0.00154059	0.00202363	0.00263863
HDL cholesterol	hdl_chol_cleaned	PDGFRA	Female	23074	0.00227184	0.00296841	0.00391087
HDL cholesterol	hdl_chol_cleaned	PDGFRA	EUR	40558	0.00304383	0.00376744	0.00462884
IGF-1	igf1_cleaned	PDGFRA	All	42688	0.000379541	0.00068965	0.00100975
IGF-1	igf1_cleaned	PDGFRA	EUR	40558	0.000173985	0.000368023	0.000636444
Alkaline phosphatase	log_alp_cleaned	PDGFRA	All	42688	0.00830497	0.00935714	0.0104266
Alkaline phosphatase	log_alp_cleaned	PDGFRA	Female	23074	0.00682943	0.00823502	0.00968406
Alkaline phosphatase	log_alp_cleaned	PDGFRA	Male	19614	0.00769178	0.00946824	0.0108677
Alkaline phosphatase	log_alp_cleaned	PDGFRA	EUR	40558	0.0061256	0.00705829	0.00800877
Aspartate aminotransferase	log_ast_cleaned	PDGFRA	All	42688	0.0169141	0.0183756	0.0203361
Aspartate aminotransferase	log_ast_cleaned	PDGFRA	Female	23074	0.0176378	0.0195172	0.0219149
Aspartate aminotransferase	log_ast_cleaned	PDGFRA	Male	19614	0.0178826	0.0200816	0.0227393
Aspartate aminotransferase	log_ast_cleaned	PDGFRA	EUR	40558	0.019416	0.0212111	0.0228882
C-reactive protein	log_crp_cleaned	PDGFRA	All	42688	0.00539743	0.00621465	0.00736079
C-reactive protein	log_crp_cleaned	PDGFRA	Female	23074	0.00805035	0.0093353	0.0109398
C-reactive protein	log_crp_cleaned	PDGFRA	Male	19614	0.00427213	0.00523444	0.00650835
C-reactive protein	log_crp_cleaned	PDGFRA	EUR	40558	0.00492831	0.00583374	0.00678722
Cystatin C	log_cysc_cleaned	PDGFRA	All	42688	0.0332762	0.0351609	0.037161
Cystatin C	log_cysc_cleaned	PDGFRA	Female	23074	0.0317564	0.03457	0.0373623
Cystatin C	log_cysc_cleaned	PDGFRA	Male	19614	0.0364116	0.0399699	0.0436023
Cystatin C	log_cysc_cleaned	PDGFRA	AFR	821	0.0348902	0.0544905	0.078319
Cystatin C	log_cysc_cleaned	PDGFRA	CSA	797	0.0322214	0.045668	0.0637606
Cystatin C	log_cysc_cleaned	PDGFRA	EUR	40558	0.0344213	0.0370329	0.0391588
SHBG	shbg_cleaned	PDGFRA	All	42688	0.0028281	0.00356458	0.00423292
SHBG	shbg_cleaned	PDGFRA	Female	23074	0.000560996	0.000955828	0.00145546
SHBG	shbg_cleaned	PDGFRA	Male	19614	0.00543544	0.00688793	0.00816743
SHBG	shbg_cleaned	PDGFRA	EUR	40558	0.00340247	0.00420711	0.00494892
Total protein	total_prot_cleaned	PDGFRA	All	42688	0.0131291	0.0146061	0.0160776
Total protein	total_prot_cleaned	PDGFRA	Female	23074	0.00846801	0.00996956	0.0115171
Total protein	total_prot_cleaned	PDGFRA	Male	19614	0.0105705	0.0124821	0.0143935
Total protein	total_prot_cleaned	PDGFRA	EUR	40558	0.0100075	0.0111679	0.0122356
trans-pQTL score	trans.score	PDGFRA	All	42688	0.025786	0.0272026	0.0290835
trans-pQTL score	trans.score	PDGFRA	Female	23074	0.0256979	0.0284189	0.0308657
trans-pQTL score	trans.score	PDGFRA	Male	19614	0.0252987	0.0281022	0.0308674
trans-pQTL score	trans.score	PDGFRA	AFR	821	0.00855219	0.0194034	0.0323839
trans-pQTL score	trans.score	PDGFRA	EUR	40558	0.0331419	0.0350142	0.0372932
Waist-to-Hip ratio	whr	LATS1	All	40588	0.000101768	0.000275443	0.000571768
Waist-to-Hip ratio	whr	MAD1L1	All	42361	0.000137424	0.000274929	0.000482924
Waist-to-Hip ratio	whr	TRIM24	All	41056	0.000119655	0.000274524	0.000528627
Warfarin	B01AA03	PDGFRB	All	43154	0.00103995	0.00146535	0.0019348
Digoxin	C01AA05	PDGFRB	Female	23332	0.00028672	0.000503199	0.000923516
Doxazosin	C02CA04	PDGFRB	Male	19822	7.84116e-09	6.76191e-06	8.91044e-05
Doxazosin	C02CA04	PDGFRB	EUR	40988	5.8402e-05	0.000196629	0.000415818
Amlodipine	C08CA01	PDGFRB	Male	19822	0.00107803	0.00166716	0.00243016
Conjugated Estrogens	G03CA57	PDGFRB	Female	23332	0.000764887	0.00117433	0.00164735
Haemoglobin concentration	Haemoglobin_concentration	PDGFRB	Male	19822	0.000156885	0.000405669	0.000813283
High light scatter reticulocyte count	High_light_scatter_reticulocyte_count	PDGFRB	Male	19822	0.000249092	0.00053924	0.00107701
Lymphocyte percentage	Lymphocyte_percentage	PDGFRB	All	43154	0.000122246	0.000277041	0.000506438
Lymphocyte percentage	Lymphocyte_percentage	PDGFRB	EUR	40988	0.000328491	0.000557494	0.000879844
Mean platelet (thrombocyte) volume	Mean_platelet__thrombocyte__volume	PDGFRB	All	43154	0.00125517	0.001675	0.0023152
Mean platelet (thrombocyte) volume	Mean_platelet__thrombocyte__volume	PDGFRB	Female	23332	0.000507281	0.000948957	0.00146233
Mean platelet (thrombocyte) volume	Mean_platelet__thrombocyte__volume	PDGFRB	Male	19822	0.00231608	0.00329887	0.00413376
Mean platelet (thrombocyte) volume	Mean_platelet__thrombocyte__volume	PDGFRB	EUR	40988	0.00159858	0.00211386	0.00269596
Monocyte count	Monocyte_count	PDGFRB	EUR	40988	3.50567e-05	0.000150344	0.0002955
Platelet crit	Platelet_crit	PDGFRB	All	43154	0.00600957	0.00686427	0.00781864
Platelet crit	Platelet_crit	PDGFRB	Female	23332	0.00399747	0.00498236	0.00610951
Platelet crit	Platelet_crit	PDGFRB	Male	19822	0.00651415	0.00798021	0.00978324
Platelet crit	Platelet_crit	PDGFRB	EUR	40988	0.00479397	0.00567151	0.00655148
Platelet distribution width	Platelet_distribution_width	PDGFRB	Female	23332	0.000424888	0.000795224	0.00119503
Red blood cell (erythrocyte) count	Red_blood_cell__erythrocyte__count	PDGFRB	All	43154	0.00214652	0.00274377	0.00327088
Red blood cell (erythrocyte) count	Red_blood_cell__erythrocyte__count	PDGFRB	Female	23332	0.00140025	0.00212422	0.00290357
Red blood cell (erythrocyte) count	Red_blood_cell__erythrocyte__count	PDGFRB	Male	19822	4.91752e-05	0.000238207	0.000596015
Red blood cell (erythrocyte) count	Red_blood_cell__erythrocyte__count	PDGFRB	EUR	40988	0.00285328	0.0035796	0.00459261
Systolic blood pressure, automated reading	Systolic_blood_pressure	PDGFRB	All	43154	0.00432305	0.0051868	0.0059071
Systolic blood pressure, automated reading	Systolic_blood_pressure	PDGFRB	Female	23332	0.00271711	0.00340295	0.00426798
Systolic blood pressure, automated reading	Systolic_blood_pressure	PDGFRB	Male	19822	0.0031506	0.00396189	0.00503659
Systolic blood pressure, automated reading	Systolic_blood_pressure	PDGFRB	EUR	40988	0.00375544	0.00443334	0.00540096
Total Lean Mass (g)	Total_Lean_Mass__g_	PDGFRB	Female	23332	0.00989724	0.0114497	0.0131312
Total Lean Mass (g)	Total_Lean_Mass__g_	PDGFRB	Male	19822	0.00769182	0.00944782	0.0109939
White blood cell (leukocyte) count	White_blood_cell__leukocyte__count	PDGFRB	All	43154	0.000772955	0.00114061	0.00149059
White blood cell (leukocyte) count	White_blood_cell__leukocyte__count	PDGFRB	Female	23332	0.00105435	0.0016091	0.00237257
White blood cell (leukocyte) count	White_blood_cell__leukocyte__count	PDGFRB	EUR	40988	0.000999305	0.00146785	0.00196099
Age	age	PDGFRB	All	43154	0.00164581	0.00208117	0.00256066
Age	age	PDGFRB	Female	23332	0.00951701	0.0111103	0.0127952
Age	age	PDGFRB	AFR	836	0.00936999	0.018093	0.029173
Age	age	PDGFRB	EUR	40988	0.00185636	0.00235146	0.00294813
Alcohol consumption	alcohol	PDGFRB	All	43154	0.000306126	0.000545418	0.000826232
Alcohol consumption	alcohol	PDGFRB	EUR	40988	0.00166829	0.00215191	0.00272249
Malignant neoplasm of female breast	bin_174.11	PDGFRB	All	43154	0.000207051	0.000431583	0.000750331
Malignant neoplasm of female breast	bin_174.11	PDGFRB	EUR	40988	0.000178026	0.000334066	0.000608193
Body mass index	bmi	NMNAT1	All	42518	0.000767399	0.00115384	0.00152914
Body mass index	bmi	PDGFRB	EUR	40988	0.00294861	0.00358022	0.0043196
cis-pQTL score	cis.score	PDGFRB	All	43154	0.733031	0.735914	0.73897
cis-pQTL score	cis.score	PDGFRB	Female	23332	0.738211	0.741314	0.745178
cis-pQTL score	cis.score	PDGFRB	Male	19822	0.734974	0.738587	0.743083
cis-pQTL score	cis.score	PDGFRB	AFR	836	0.508843	0.536468	0.5621
cis-pQTL score	cis.score	PDGFRB	CSA	809	0.652964	0.669792	0.693036
cis-pQTL score	cis.score	PDGFRB	EUR	40988	0.742561	0.744678	0.747412
HDL cholesterol	hdl_chol_cleaned	PDGFRB	Female	23332	0.00195885	0.00263058	0.00349688
IGF-1	igf1_cleaned	PDGFRB	All	43154	0.00204914	0.00257977	0.00324677
IGF-1	igf1_cleaned	PDGFRB	Male	19822	0.00453126	0.00562135	0.00704483
IGF-1	igf1_cleaned	PDGFRB	EUR	40988	0.00156622	0.00206759	0.00262932
LDL direct	ldl_chol_cleaned	PDGFRB	All	43154	0.00194012	0.00253208	0.00303679
LDL direct	ldl_chol_cleaned	PDGFRB	Female	23332	0.000806143	0.00127621	0.00187499
LDL direct	ldl_chol_cleaned	PDGFRB	Male	19822	0.00248301	0.00325088	0.00422088
LDL direct	ldl_chol_cleaned	PDGFRB	EUR	40988	0.00129277	0.00174908	0.00221551
Alkaline phosphatase	log_alp_cleaned	PDGFRB	All	43154	0.00587851	0.00669579	0.00782055
Alkaline phosphatase	log_alp_cleaned	PDGFRB	Female	23332	0.0116921	0.0136051	0.0152839
Alkaline phosphatase	log_alp_cleaned	PDGFRB	Male	19822	0.00551576	0.00696139	0.00857654
Alkaline phosphatase	log_alp_cleaned	PDGFRB	EUR	40988	0.00951979	0.0105608	0.0120565
Alanine aminotransferase	log_alt_cleaned	PDGFRB	Male	19822	0.000368714	0.000778357	0.0013192
Aspartate aminotransferase	log_ast_cleaned	PDGFRB	All	43154	0.0178817	0.0195832	0.0211755
Aspartate aminotransferase	log_ast_cleaned	PDGFRB	Female	23332	0.0184085	0.0206862	0.0232405
Aspartate aminotransferase	log_ast_cleaned	PDGFRB	Male	19822	0.00654087	0.00800488	0.00940877
Aspartate aminotransferase	log_ast_cleaned	PDGFRB	EUR	40988	0.0192584	0.0210753	0.022918
C-reactive protein	log_crp_cleaned	PDGFRB	All	43154	0.00474899	0.00557726	0.00638101
C-reactive protein	log_crp_cleaned	PDGFRB	Female	23332	0.00626262	0.0075009	0.00891911
C-reactive protein	log_crp_cleaned	PDGFRB	EUR	40988	0.00565709	0.0065588	0.00758336
Cystatin C	log_cysc_cleaned	PDGFRB	All	43154	0.0160544	0.01779	0.0197735
Cystatin C	log_cysc_cleaned	PDGFRB	Female	23332	0.015861	0.0179689	0.0196573
Cystatin C	log_cysc_cleaned	PDGFRB	Male	19822	0.0170945	0.0197216	0.0220413
Cystatin C	log_cysc_cleaned	PDGFRB	AFR	836	0.0340143	0.0528557	0.075565
Cystatin C	log_cysc_cleaned	PDGFRB	EUR	40988	0.0167265	0.0182548	0.0197144
Total bilirubin	log_tbil_cleaned	PDGFRB	All	43154	0.00120145	0.00162219	0.00205111
Total bilirubin	log_tbil_cleaned	PDGFRB	Female	23332	0.00136047	0.00190537	0.00267023
Total bilirubin	log_tbil_cleaned	PDGFRB	Male	19822	0.000124174	0.000385501	0.000810955
Total bilirubin	log_tbil_cleaned	PDGFRB	EUR	40988	0.00216897	0.00283019	0.00338945
Testosterone	log_testo_cleaned	PDGFRB	All	43154	1.76312e-05	8.92697e-05	0.000197835
Sex	sex	PDGFRB	All	43154	0.00134446	0.0017847	0.00221258
Sex	sex	PDGFRB	EUR	40988	0.00596756	0.00679325	0.00785898
SHBG	shbg_cleaned	PDGFRB	Male	19822	0.000374706	0.000895195	0.00158939
Smoking	smoking	PDGFRB	All	43154	0.000335704	0.000541746	0.000827751
Smoking	smoking	PDGFRB	Male	19822	0.00164464	0.00238342	0.00353401
Smoking	smoking	PDGFRB	EUR	40988	0.00085383	0.00117116	0.00162019
trans-pQTL score	trans.score	PDGFRB	All	43154	0.0188258	0.0214723	0.0236551
trans-pQTL score	trans.score	PDGFRB	Female	23332	0.0149381	0.0176546	0.0192538
trans-pQTL score	trans.score	PDGFRB	Male	19822	0.0236773	0.0279907	0.0312269
trans-pQTL score	trans.score	PDGFRB	AFR	836	0.374039	0.411073	0.451145
trans-pQTL score	trans.score	PDGFRB	EUR	40988	0.0101677	0.0115104	0.0129241
Age	age	PDIA2	Female	21828	1.88663e-08	1.1261e-05	0.000125447
Other anemias	bin_285	PDIA2	AFR	805	1.43602e-05	0.000305166	0.00360992
Furosemide|Amiloride |Furosemide	C03CA01	PDIA3	AFR	799	0.000186664	0.000282363	0.000399121
Date of attending assessment centre	Date_of_attending_assessment_centre	PDIA3	All	40877	0.0017508	0.00228558	0.0028949
Haemoglobin concentration	Haemoglobin_concentration	PDIA3	All	40877	0.00103394	0.00141164	0.00182286
Haemoglobin concentration	Haemoglobin_concentration	PDIA3	EUR	38819	0.00194847	0.00250477	0.00308917
Mean corpuscular haemoglobin concentration	Mean_corpuscular_haemoglobin_concentration	PDIA3	EUR	38819	3.83222e-07	3.71423e-05	0.000136329
Mean platelet (thrombocyte) volume	Mean_platelet__thrombocyte__volume	PDIA3	All	40877	0.000511311	0.000856217	0.00128344
Mean platelet (thrombocyte) volume	Mean_platelet__thrombocyte__volume	PDIA3	Female	22122	0.00149107	0.0022168	0.00293395
Mean platelet (thrombocyte) volume	Mean_platelet__thrombocyte__volume	PDIA3	EUR	38819	0.000532441	0.000887266	0.00128336
Platelet crit	Platelet_crit	PDIA3	All	40877	0.00712295	0.00836757	0.00944052
Platelet crit	Platelet_crit	PDIA3	Female	22122	0.00613844	0.00743468	0.00881455
Platelet crit	Platelet_crit	PDIA3	Male	18755	0.00275228	0.003781	0.00480058
Platelet crit	Platelet_crit	PDIA3	CSA	761	5.54339e-05	0.00240466	0.00868052
Platelet crit	Platelet_crit	PDIA3	EUR	38819	0.00652833	0.00758801	0.00892257
Pulse rate, automated reading	Pulse_rate	PDIA3	All	40877	0.000623161	0.000956894	0.00135185
Pulse rate, automated reading	Pulse_rate	PDIA3	EUR	38819	0.00042388	0.000692135	0.00103573
Red blood cell (erythrocyte) count	Red_blood_cell__erythrocyte__count	PDIA3	Male	18755	0.00159883	0.0021615	0.00317583
White blood cell (leukocyte) count	White_blood_cell__leukocyte__count	PDIA3	All	40877	1.9836e-05	0.000109056	0.000248466
White blood cell (leukocyte) count	White_blood_cell__leukocyte__count	PDIA3	Male	18755	0.00267305	0.00357073	0.00455421
White blood cell (leukocyte) count	White_blood_cell__leukocyte__count	PDIA3	CSA	761	1.34096e-05	0.00162037	0.00635265
White blood cell (leukocyte) count	White_blood_cell__leukocyte__count	PDIA3	EUR	38819	6.44243e-07	3.84538e-05	0.000138109
Age	age	PDIA3	All	40877	0.000809508	0.00116385	0.0017119
Age	age	PDIA3	Female	22122	0.00059368	0.00103773	0.00163763
Age	age	PDIA3	EUR	38819	0.00103113	0.00148068	0.00200266
Hypertensive chronic kidney disease	bin_401.22	PDIA3	All	40877	4.31282e-08	1.40633e-05	0.000104937
Hypertensive chronic kidney disease	bin_401.22	PDIA3	Female	22122	2.35615e-07	8.94914e-05	0.000644483
Hypertensive chronic kidney disease	bin_401.22	PDIA3	EUR	38819	1.91965e-05	0.000127852	0.00038912
Dental caries	bin_521.1	PDIA3	AFR	799	7.40279e-05	0.00455447	0.0203635
Chronic renal failure [CKD]	bin_585.3	PDIA3	All	40877	0.00049203	0.00080583	0.00115521
Chronic renal failure [CKD]	bin_585.3	PDIA3	EUR	38819	0.000568587	0.000965458	0.0013652
cis-pQTL score	cis.score	PDIA3	All	40877	0.00267538	0.00331887	0.00409659
cis-pQTL score	cis.score	PDIA3	Female	22122	0.00080439	0.00140801	0.00211478
cis-pQTL score	cis.score	PDIA3	Male	18755	0.000413925	0.000781195	0.00125767
cis-pQTL score	cis.score	PDIA3	EUR	38819	0.00148301	0.00197001	0.00252742
Glycated haemoglobin (HbA1c)	hba1c_cleaned	PDIA3	All	40877	6.79623e-07	5.45211e-05	0.000157245
Glycated haemoglobin (HbA1c)	hba1c_cleaned	PDIA3	CSA	761	0.00159674	0.00758322	0.0157732
Glycated haemoglobin (HbA1c)	hba1c_cleaned	PDIA3	EUR	38819	0.000208382	0.0003937	0.000613149
Alkaline phosphatase	log_alp_cleaned	PDIA3	All	40877	3.65175e-07	2.05022e-05	8.71425e-05
C-reactive protein	log_crp_cleaned	PDIA3	All	40877	0.000855611	0.00118483	0.00161872
C-reactive protein	log_crp_cleaned	PDIA3	Female	22122	0.00119017	0.00204265	0.00275952
C-reactive protein	log_crp_cleaned	PDIA3	Male	18755	0.0011209	0.00169545	0.00234547
C-reactive protein	log_crp_cleaned	PDIA3	CSA	761	0.00502302	0.0135426	0.0286502
C-reactive protein	log_crp_cleaned	PDIA3	EUR	38819	0.000652012	0.000972674	0.00137718
Cystatin C	log_cysc_cleaned	PDIA3	All	40877	0.0187969	0.0204791	0.0221705
Cystatin C	log_cysc_cleaned	PDIA3	Female	22122	0.0237982	0.0262079	0.0282492
Cystatin C	log_cysc_cleaned	PDIA3	Male	18755	0.0228423	0.0250669	0.0278662
Cystatin C	log_cysc_cleaned	PDIA3	AFR	799	0.00420461	0.0112771	0.0198025
Cystatin C	log_cysc_cleaned	PDIA3	EUR	38819	0.0200737	0.0217898	0.0239721
Triglycerides	log_total_tg_cleaned	PDIA3	All	40877	0.00386708	0.00452553	0.00523725
Triglycerides	log_total_tg_cleaned	PDIA3	Female	22122	0.00269447	0.00371222	0.0048696
Triglycerides	log_total_tg_cleaned	PDIA3	Male	18755	0.00473754	0.00584157	0.00737946
Triglycerides	log_total_tg_cleaned	PDIA3	CSA	761	0.00855935	0.0181937	0.0333066
Triglycerides	log_total_tg_cleaned	PDIA3	EUR	38819	0.00300049	0.00365409	0.00431012
Phosphate	phos_cleaned	PDIA3	All	40877	0.00023667	0.000445041	0.000674342
Phosphate	phos_cleaned	PDIA3	EUR	38819	0.000359131	0.000630012	0.000968292
Total protein	total_prot_cleaned	PDIA3	All	40877	0.00141652	0.00183055	0.00239216
Total protein	total_prot_cleaned	PDIA3	Female	22122	0.00139507	0.00206287	0.00283387
Total protein	total_prot_cleaned	PDIA3	Male	18755	0.00159809	0.00242186	0.00350443
Total protein	total_prot_cleaned	PDIA3	EUR	38819	0.00115029	0.00162168	0.0020998
trans-pQTL score	trans.score	PDIA3	All	40877	0.000940409	0.00135222	0.00179835
trans-pQTL score	trans.score	PDIA3	Female	22122	0.0026039	0.00349152	0.00448206
trans-pQTL score	trans.score	PDIA3	Male	18755	0.00102927	0.00170119	0.00244733
trans-pQTL score	trans.score	PDIA3	EUR	38819	0.00129108	0.00189005	0.00237863
Date of attending assessment centre	Date_of_attending_assessment_centre	PDIA4	All	41871	0.00364693	0.00436134	0.0051234
Date of attending assessment centre	Date_of_attending_assessment_centre	PDIA4	Female	22641	8.18346e-07	4.20004e-05	0.000185057
Date of attending assessment centre	Date_of_attending_assessment_centre	PDIA4	Male	19230	0.00131186	0.00216348	0.00288059
Date of attending assessment centre	Date_of_attending_assessment_centre	PDIA4	EUR	39745	0.00368844	0.00435377	0.00528575
Mean platelet (thrombocyte) volume	Mean_platelet__thrombocyte__volume	PDIA4	All	41871	0.0229831	0.024582	0.0263272
Mean platelet (thrombocyte) volume	Mean_platelet__thrombocyte__volume	PDIA4	Female	22641	0.0244665	0.0270904	0.0294571
Mean platelet (thrombocyte) volume	Mean_platelet__thrombocyte__volume	PDIA4	Male	19230	0.0218391	0.024511	0.0269726
Mean platelet (thrombocyte) volume	Mean_platelet__thrombocyte__volume	PDIA4	CSA	785	0.0429461	0.0640167	0.0843092
Mean platelet (thrombocyte) volume	Mean_platelet__thrombocyte__volume	PDIA4	EUR	39745	0.0269234	0.0289538	0.0309295
Particulate matter air pollution (pm10); 2007	Particulate_matter_air_pollution__pm10___2007	PDIA4	All	41871	0.000150875	0.000300538	0.000528822
Particulate matter air pollution (pm10); 2007	Particulate_matter_air_pollution__pm10___2007	PDIA4	Female	22641	6.01189e-05	0.000230988	0.000514673
Particulate matter air pollution (pm10); 2007	Particulate_matter_air_pollution__pm10___2007	PDIA4	EUR	39745	0.000571213	0.000983854	0.00134577
Platelet crit	Platelet_crit	PDIA4	All	41871	0.0846942	0.0879172	0.0915307
Platelet crit	Platelet_crit	PDIA4	Female	22641	0.0873206	0.0914732	0.0960948
Platelet crit	Platelet_crit	PDIA4	Male	19230	0.0837737	0.0881461	0.0929748
Platelet crit	Platelet_crit	PDIA4	AFR	826	0.0226798	0.0372904	0.0564964
Platelet crit	Platelet_crit	PDIA4	CSA	785	0.0596636	0.0813485	0.107433
Platelet crit	Platelet_crit	PDIA4	EUR	39745	0.0841478	0.0874828	0.0911824
Pulse rate, automated reading	Pulse_rate	PDIA4	All	41871	0.000806311	0.00113993	0.00157152
Pulse rate, automated reading	Pulse_rate	PDIA4	Male	19230	0.000717145	0.00120626	0.00184386
Pulse rate, automated reading	Pulse_rate	PDIA4	EUR	39745	0.000790501	0.00110959	0.0015257
Time blood draw	Time_blood_draw	PDIA4	All	41871	0.0120781	0.0133727	0.014788
Time blood draw	Time_blood_draw	PDIA4	Female	22641	0.0134093	0.0155569	0.017766
Time blood draw	Time_blood_draw	PDIA4	Male	19230	0.00919038	0.010797	0.0122076
Time blood draw	Time_blood_draw	PDIA4	EUR	39745	0.00938949	0.0104445	0.0117243
Centre	centre	PDIA4	All	41871	0.0179207	0.0194587	0.0210034
Centre	centre	PDIA4	Female	22641	0.0154283	0.0168029	0.0186903
Centre	centre	PDIA4	Male	19230	0.0158837	0.0185216	0.0209372
Centre	centre	PDIA4	EUR	39745	0.0145435	0.0157617	0.0170405
cis-pQTL score	cis.score	PDIA4	All	41871	0.00490107	0.00580791	0.00666725
cis-pQTL score	cis.score	PDIA4	Female	22641	0.00350471	0.0044999	0.00559489
cis-pQTL score	cis.score	PDIA4	Male	19230	0.00693366	0.00832524	0.00987793
cis-pQTL score	cis.score	PDIA4	EUR	39745	0.00378987	0.00458535	0.00544279
Alkaline phosphatase	log_alp_cleaned	PDIA4	AFR	826	0.00106492	0.00472851	0.0127141
C-reactive protein	log_crp_cleaned	PDIA4	All	41871	0.000293341	0.000549092	0.000823351
C-reactive protein	log_crp_cleaned	PDIA4	Female	22641	0.000677513	0.00112425	0.00170489
C-reactive protein	log_crp_cleaned	PDIA4	Male	19230	0.00111213	0.00185477	0.00276125
C-reactive protein	log_crp_cleaned	PDIA4	AFR	826	0.000128596	0.00276544	0.00839232
C-reactive protein	log_crp_cleaned	PDIA4	EUR	39745	0.000732599	0.00108189	0.00146581
Cystatin C	log_cysc_cleaned	PDIA4	All	41871	0.000714579	0.00106319	0.00144466
Cystatin C	log_cysc_cleaned	PDIA4	Female	22641	0.000215044	0.000490649	0.000901771
Cystatin C	log_cysc_cleaned	PDIA4	EUR	39745	0.000841981	0.00129169	0.00171711
Gamma glutamyltransferase	log_ggt_cleaned	PDIA4	All	41871	0.00103012	0.00137163	0.00181665
Gamma glutamyltransferase	log_ggt_cleaned	PDIA4	Female	22641	0.00192564	0.00260724	0.00337334
Gamma glutamyltransferase	log_ggt_cleaned	PDIA4	EUR	39745	2.24518e-05	0.000118694	0.000275257
Triglycerides	log_total_tg_cleaned	PDIA4	All	41871	0.0101786	0.0112954	0.0126636
Triglycerides	log_total_tg_cleaned	PDIA4	Female	22641	0.0114332	0.012955	0.0151016
Triglycerides	log_total_tg_cleaned	PDIA4	Male	19230	0.0109408	0.0129415	0.0151376
Triglycerides	log_total_tg_cleaned	PDIA4	CSA	785	0.0260212	0.041287	0.0573642
Triglycerides	log_total_tg_cleaned	PDIA4	EUR	39745	0.0111511	0.0121516	0.0133574
Sample age	sample_age	PDIA4	Female	22641	0.000216136	0.00045344	0.000820435
Sex	sex	PDIA4	EUR	39745	0.000130863	0.000328044	0.000510242
Total protein	total_prot_cleaned	PDIA4	All	41871	0.0065571	0.00738067	0.00823245
Total protein	total_prot_cleaned	PDIA4	Female	22641	0.00714783	0.00842046	0.0100802
Total protein	total_prot_cleaned	PDIA4	Male	19230	0.00894321	0.0102899	0.0123459
Total protein	total_prot_cleaned	PDIA4	AFR	826	0.000294537	0.00323648	0.0103275
Total protein	total_prot_cleaned	PDIA4	EUR	39745	0.00665703	0.007523	0.00830067
trans-pQTL score	trans.score	PDIA4	All	41871	0.00283988	0.00335902	0.0041704
trans-pQTL score	trans.score	PDIA4	Female	22641	0.0027384	0.00362995	0.00483326
trans-pQTL score	trans.score	PDIA4	Male	19230	0.00107386	0.00178106	0.0026787
trans-pQTL score	trans.score	PDIA4	EUR	39745	0.00221505	0.00272172	0.0033671
Waist-to-Hip ratio	whr	ISLR2	All	41728	0.00010702	0.000274374	0.000450446
Waist-to-Hip ratio	whr	NTF4	All	41873	0.000133495	0.000274152	0.000500945
Waist-to-Hip ratio	whr	FLT4	Female	23259	7.43342e-05	0.00027368	0.000552234
Haemoglobin concentration	Haemoglobin_concentration	PDIA5	All	40367	0.000318696	0.000600582	0.0010083
Haemoglobin concentration	Haemoglobin_concentration	PDIA5	EUR	38306	0.000287622	0.000521838	0.000840322
Number of draws	Number_of_draws	PDIA5	All	40367	0.000606507	0.000889434	0.00131001
Platelet crit	Platelet_crit	PDIA5	All	40367	0.00709245	0.00798291	0.00920986
Platelet crit	Platelet_crit	PDIA5	Female	21828	0.00346472	0.00445301	0.00557669
Platelet crit	Platelet_crit	PDIA5	Male	18539	0.0118976	0.0136203	0.0158687
Platelet crit	Platelet_crit	PDIA5	EUR	38306	0.00672205	0.00773584	0.00876719
Time blood draw	Time_blood_draw	PDIA5	All	40367	0.000363558	0.00064554	0.000970042
Time blood draw	Time_blood_draw	PDIA5	Male	18539	0.000585478	0.00102423	0.00168969
Time blood draw	Time_blood_draw	PDIA5	EUR	38306	0.000761522	0.0012222	0.00168821
White blood cell (leukocyte) count	White_blood_cell__leukocyte__count	PDIA5	All	40367	0.000858286	0.00129257	0.00169811
White blood cell (leukocyte) count	White_blood_cell__leukocyte__count	PDIA5	Female	21828	0.00064588	0.00114109	0.00170336
White blood cell (leukocyte) count	White_blood_cell__leukocyte__count	PDIA5	Male	18539	6.55196e-05	0.000279226	0.000672644
White blood cell (leukocyte) count	White_blood_cell__leukocyte__count	PDIA5	EUR	38306	0.00159627	0.00207825	0.00273608
cis-pQTL score	cis.score	PDIA5	All	40367	0.0312199	0.0333487	0.0353064
cis-pQTL score	cis.score	PDIA5	Female	21828	0.0291713	0.0321658	0.0352142
cis-pQTL score	cis.score	PDIA5	Male	18539	0.0280847	0.0311902	0.0343354
cis-pQTL score	cis.score	PDIA5	CSA	762	0.0610404	0.0775877	0.100712
cis-pQTL score	cis.score	PDIA5	EUR	38306	0.0327403	0.0351778	0.0372731
Triglycerides	log_total_tg_cleaned	PDIA5	All	40367	0.00344534	0.00420123	0.0049648
Triglycerides	log_total_tg_cleaned	PDIA5	Female	21828	0.00594802	0.00716265	0.00855662
Triglycerides	log_total_tg_cleaned	PDIA5	Male	18539	0.0039437	0.00505524	0.00630345
Triglycerides	log_total_tg_cleaned	PDIA5	EUR	38306	0.00350951	0.00425859	0.00500847
Total protein	total_prot_cleaned	PDIA5	All	40367	0.000299394	0.000575357	0.00091741
Total protein	total_prot_cleaned	PDIA5	Male	18539	4.24028e-05	0.000237918	0.000523152
Total protein	total_prot_cleaned	PDIA5	EUR	38306	0.000276784	0.000478489	0.000841868
trans-pQTL score	trans.score	PDIA5	All	40367	0.0340745	0.0362273	0.0382599
trans-pQTL score	trans.score	PDIA5	Female	21828	0.0243666	0.026902	0.0293633
trans-pQTL score	trans.score	PDIA5	Male	18539	0.0215902	0.0238245	0.0269582
trans-pQTL score	trans.score	PDIA5	EUR	38306	0.0339154	0.0358789	0.0387137
Date of attending assessment centre	Date_of_attending_assessment_centre	PDLIM5	All	41811	0.00341578	0.0041861	0.00498363
Date of attending assessment centre	Date_of_attending_assessment_centre	PDLIM5	Female	22626	0.00322657	0.00421751	0.00545606
Date of attending assessment centre	Date_of_attending_assessment_centre	PDLIM5	Male	19185	0.00282463	0.00365143	0.00481
Date of attending assessment centre	Date_of_attending_assessment_centre	PDLIM5	EUR	39694	0.00335103	0.00404042	0.0048213
Haemoglobin concentration	Haemoglobin_concentration	PDLIM5	Female	22626	0.00290231	0.00376142	0.00478483
Mean platelet (thrombocyte) volume	Mean_platelet__thrombocyte__volume	PDLIM5	All	41811	0.0215252	0.0230379	0.0250317
Mean platelet (thrombocyte) volume	Mean_platelet__thrombocyte__volume	PDLIM5	Female	22626	0.0289051	0.0316803	0.0344194
Mean platelet (thrombocyte) volume	Mean_platelet__thrombocyte__volume	PDLIM5	Male	19185	0.0227123	0.0251894	0.0282923
Mean platelet (thrombocyte) volume	Mean_platelet__thrombocyte__volume	PDLIM5	CSA	783	0.0392268	0.0582541	0.0798166
Mean platelet (thrombocyte) volume	Mean_platelet__thrombocyte__volume	PDLIM5	EUR	39694	0.022833	0.0245985	0.0264618
Particulate matter air pollution (pm10); 2007	Particulate_matter_air_pollution__pm10___2007	PDLIM5	All	41811	2.68379e-05	0.000122793	0.000274452
Particulate matter air pollution (pm10); 2007	Particulate_matter_air_pollution__pm10___2007	PDLIM5	Female	22626	0.000145926	0.000357464	0.000722479
Particulate matter air pollution (pm10); 2007	Particulate_matter_air_pollution__pm10___2007	PDLIM5	EUR	39694	6.88191e-05	0.000197199	0.000380462
Platelet crit	Platelet_crit	PDLIM5	All	41811	0.0622806	0.0651583	0.0684808
Platelet crit	Platelet_crit	PDLIM5	Female	22626	0.0463605	0.0495719	0.0528828
Platelet crit	Platelet_crit	PDLIM5	Male	19185	0.0664425	0.0707849	0.0756424
Platelet crit	Platelet_crit	PDLIM5	AFR	822	0.00151655	0.00677261	0.0180714
Platelet crit	Platelet_crit	PDLIM5	CSA	783	0.031422	0.0462527	0.0675604
Platelet crit	Platelet_crit	PDLIM5	EUR	39694	0.0616879	0.0646266	0.0678012
Spread type	Spread_type	PDLIM5	All	41811	0.00104167	0.00144669	0.00180977
Spread type	Spread_type	PDLIM5	Male	19185	0.0013016	0.00210782	0.00301378
Spread type	Spread_type	PDLIM5	EUR	39694	0.000709656	0.00100407	0.00131775
Time blood draw	Time_blood_draw	PDLIM5	All	41811	0.00393904	0.00461024	0.00526358
Time blood draw	Time_blood_draw	PDLIM5	Female	22626	0.00934425	0.0106618	0.0125955
Time blood draw	Time_blood_draw	PDLIM5	Male	19185	0.0052811	0.00673581	0.00820635
Time blood draw	Time_blood_draw	PDLIM5	EUR	39694	0.00438523	0.00514468	0.00592336
Albumin	albumin_cleaned	PDLIM5	All	41811	7.22031e-06	6.46371e-05	0.000203975
Albumin	albumin_cleaned	PDLIM5	Male	19185	0.000605196	0.00107605	0.00173449
Calcium	ca_cleaned	PDLIM5	All	41811	6.21945e-09	6.0111e-06	6.89047e-05
Calcium	ca_cleaned	PDLIM5	Male	19185	3.17943e-06	0.000101505	0.00035487
Centre	centre	PDLIM5	All	41811	0.0242496	0.0257825	0.0276503
Centre	centre	PDLIM5	Female	22626	0.0259008	0.0282701	0.0307266
Centre	centre	PDLIM5	Male	19185	0.0308185	0.0341702	0.0370383
Centre	centre	PDLIM5	EUR	39694	0.0294189	0.0312887	0.0332742
Triglycerides	log_total_tg_cleaned	PDLIM5	All	41811	0.0224318	0.0240073	0.0261101
Triglycerides	log_total_tg_cleaned	PDLIM5	Female	22626	0.0183379	0.0205036	0.0226615
Triglycerides	log_total_tg_cleaned	PDLIM5	Male	19185	0.02061	0.0230826	0.0254958
Triglycerides	log_total_tg_cleaned	PDLIM5	CSA	783	0.0578914	0.0835307	0.104799
Triglycerides	log_total_tg_cleaned	PDLIM5	EUR	39694	0.0142155	0.0156073	0.0170229
Sex	sex	PDLIM5	All	41811	0.000829104	0.00126807	0.00169649
Sex	sex	PDLIM5	EUR	39694	0.00179838	0.00230214	0.00291197
Total protein	total_prot_cleaned	PDLIM5	All	41811	0.000410322	0.000693032	0.00102618
Total protein	total_prot_cleaned	PDLIM5	Female	22626	0.00354359	0.00463847	0.00553502
Total protein	total_prot_cleaned	PDLIM5	EUR	39694	0.00118749	0.00156782	0.00205417
trans-pQTL score	trans.score	PDLIM5	All	41811	0.00382533	0.00447804	0.00536819
trans-pQTL score	trans.score	PDLIM5	Female	22626	0.00269062	0.00365758	0.004683
trans-pQTL score	trans.score	PDLIM5	Male	19185	0.00302498	0.0040057	0.0051767
trans-pQTL score	trans.score	PDLIM5	EUR	39694	0.00358345	0.00424459	0.00498032
Date of attending assessment centre	Date_of_attending_assessment_centre	PDLIM7	All	42957	0.00712092	0.00817201	0.00934377
Date of attending assessment centre	Date_of_attending_assessment_centre	PDLIM7	Female	23237	0.00520215	0.00634868	0.00786071
Date of attending assessment centre	Date_of_attending_assessment_centre	PDLIM7	Male	19720	0.00380627	0.00487829	0.00598264
Date of attending assessment centre	Date_of_attending_assessment_centre	PDLIM7	AFR	832	0.000186325	0.00291389	0.00855119
Date of attending assessment centre	Date_of_attending_assessment_centre	PDLIM7	EUR	40800	0.00751613	0.00857629	0.00984423
Haemoglobin concentration	Haemoglobin_concentration	PDLIM7	Female	23237	0.00181603	0.00247126	0.00324352
Diclofenac |Misoprostol	M01AB55	PDLIM7	CSA	808	1.26538e-05	0.000160973	0.00317512
Mean platelet (thrombocyte) volume	Mean_platelet__thrombocyte__volume	PDLIM7	All	42957	0.0352642	0.0377215	0.0400027
Mean platelet (thrombocyte) volume	Mean_platelet__thrombocyte__volume	PDLIM7	Female	23237	0.037088	0.0395811	0.0424155
Mean platelet (thrombocyte) volume	Mean_platelet__thrombocyte__volume	PDLIM7	Male	19720	0.0213352	0.0238531	0.02604
Mean platelet (thrombocyte) volume	Mean_platelet__thrombocyte__volume	PDLIM7	CSA	808	0.0325266	0.0468451	0.0696845
Mean platelet (thrombocyte) volume	Mean_platelet__thrombocyte__volume	PDLIM7	EUR	40800	0.032094	0.0340575	0.0358585
Particulate matter air pollution (pm10); 2007	Particulate_matter_air_pollution__pm10___2007	PDLIM7	All	42957	5.26596e-05	0.00019476	0.00039033
Particulate matter air pollution (pm10); 2007	Particulate_matter_air_pollution__pm10___2007	PDLIM7	Female	23237	1.05227e-07	7.14522e-05	0.000270181
Particulate matter air pollution (pm10); 2007	Particulate_matter_air_pollution__pm10___2007	PDLIM7	EUR	40800	0.00027122	0.000476847	0.000686615
Platelet crit	Platelet_crit	PDLIM7	All	42957	0.0882863	0.0917201	0.0952467
Platelet crit	Platelet_crit	PDLIM7	Female	23237	0.0628031	0.0661125	0.0699267
Platelet crit	Platelet_crit	PDLIM7	Male	19720	0.100959	0.105396	0.110258
Platelet crit	Platelet_crit	PDLIM7	AFR	832	0.0203406	0.0339714	0.0591985
Platelet crit	Platelet_crit	PDLIM7	CSA	808	0.113245	0.137919	0.171207
Platelet crit	Platelet_crit	PDLIM7	EUR	40800	0.084167	0.0869449	0.0903276
Pulse rate, automated reading	Pulse_rate	PDLIM7	AFR	832	0.00230614	0.00850018	0.0195167
Spread type	Spread_type	PDLIM7	All	42957	0.000947513	0.00132291	0.00168896
Spread type	Spread_type	PDLIM7	Female	23237	0.000728527	0.0012435	0.00189981
Spread type	Spread_type	PDLIM7	EUR	40800	0.000443343	0.000776303	0.00110455
Time blood draw	Time_blood_draw	PDLIM7	All	42957	0.00522258	0.00597474	0.00702982
Time blood draw	Time_blood_draw	PDLIM7	Female	23237	0.00557443	0.00667442	0.00793131
Time blood draw	Time_blood_draw	PDLIM7	Male	19720	0.00160954	0.00245196	0.00332939
Time blood draw	Time_blood_draw	PDLIM7	EUR	40800	0.00535251	0.00616828	0.00699603
Centre	centre	PDLIM7	All	42957	0.027122	0.0289268	0.0308405
Centre	centre	PDLIM7	Female	23237	0.0291365	0.0315102	0.033943
Centre	centre	PDLIM7	Male	19720	0.0301159	0.0329055	0.0358951
Centre	centre	PDLIM7	AFR	832	0.0674998	0.086113	0.104391
Centre	centre	PDLIM7	CSA	808	0.064605	0.086298	0.1177
Centre	centre	PDLIM7	EUR	40800	0.0263876	0.0281597	0.0296392
Cystatin C	log_cysc_cleaned	PDLIM7	EUR	40800	0.000289764	0.000541296	0.000913114
Triglycerides	log_total_tg_cleaned	PDLIM7	All	42957	0.0307088	0.0329481	0.0348555
Triglycerides	log_total_tg_cleaned	PDLIM7	Female	23237	0.0362639	0.0391808	0.0420009
Triglycerides	log_total_tg_cleaned	PDLIM7	Male	19720	0.041022	0.0445296	0.0478405
Triglycerides	log_total_tg_cleaned	PDLIM7	CSA	808	0.024343	0.0440929	0.0647438
Triglycerides	log_total_tg_cleaned	PDLIM7	EUR	40800	0.0296561	0.0321406	0.0340808
Total protein	total_prot_cleaned	PDLIM7	All	42957	0.00292156	0.00374771	0.00439459
Total protein	total_prot_cleaned	PDLIM7	Female	23237	0.00301935	0.00405346	0.00505359
Total protein	total_prot_cleaned	PDLIM7	Male	19720	0.0030161	0.00410829	0.00532888
Total protein	total_prot_cleaned	PDLIM7	EUR	40800	0.00529743	0.00607574	0.0070739
trans-pQTL score	trans.score	PDLIM7	All	42957	0.000894316	0.00128009	0.00169499
trans-pQTL score	trans.score	PDLIM7	Female	23237	0.00101585	0.00162403	0.00223752
trans-pQTL score	trans.score	PDLIM7	Male	19720	0.00152128	0.00226303	0.00315404
trans-pQTL score	trans.score	PDLIM7	EUR	40800	0.00191271	0.00237968	0.00295857
Urate	urate_cleaned	PDLIM7	All	42957	0.000110432	0.000278646	0.000472281
Cereal intake	Cereal_intake	PDP1	Male	19233	8.3124e-09	1.20177e-05	0.000112337
Date of attending assessment centre	Date_of_attending_assessment_centre	PDP1	Male	19233	0.00459472	0.00573186	0.00716694
Date of attending assessment centre	Date_of_attending_assessment_centre	PDP1	EUR	39760	0.000148942	0.000342321	0.000649922
Mean platelet (thrombocyte) volume	Mean_platelet__thrombocyte__volume	PDP1	All	41873	0.00373845	0.00441104	0.00519307
Mean platelet (thrombocyte) volume	Mean_platelet__thrombocyte__volume	PDP1	Female	22640	0.00428595	0.00538773	0.00661661
Mean platelet (thrombocyte) volume	Mean_platelet__thrombocyte__volume	PDP1	Male	19233	0.00149953	0.00223732	0.00302874
Mean platelet (thrombocyte) volume	Mean_platelet__thrombocyte__volume	PDP1	EUR	39760	0.00509731	0.00596423	0.00684773
Monocyte count	Monocyte_count	PDP1	All	41873	0.000404586	0.000679129	0.000988484
Monocyte count	Monocyte_count	PDP1	EUR	39760	9.24854e-08	3.12069e-05	0.000144441
Number of draws	Number_of_draws	PDP1	All	41873	5.41736e-05	0.000162432	0.000334721
Number of draws	Number_of_draws	PDP1	Male	19233	4.82916e-06	0.000108431	0.000351447
Number of draws	Number_of_draws	PDP1	EUR	39760	2.61461e-05	0.000100707	0.000255362
Platelet crit	Platelet_crit	PDP1	All	41873	0.0235884	0.0252616	0.0270672
Platelet crit	Platelet_crit	PDP1	Female	22640	0.0257504	0.0278587	0.0301569
Platelet crit	Platelet_crit	PDP1	Male	19233	0.0231283	0.025552	0.0282884
Platelet crit	Platelet_crit	PDP1	CSA	784	0.0613563	0.0779017	0.0992028
Platelet crit	Platelet_crit	PDP1	EUR	39760	0.0215008	0.0231649	0.0249546
Time blood draw	Time_blood_draw	PDP1	All	41873	0.00164788	0.00213173	0.00278152
Time blood draw	Time_blood_draw	PDP1	Female	22640	0.000801445	0.00128676	0.00184165
Time blood draw	Time_blood_draw	PDP1	EUR	39760	0.00195016	0.00254544	0.00315469
Age	age	PDP1	All	41873	9.48107e-09	2.74141e-05	0.000107049
Centre	centre	PDP1	EUR	39760	0.00461654	0.00541871	0.00622551
HDL cholesterol	hdl_chol_cleaned	PDP1	All	41873	0.00190798	0.00235353	0.0029333
HDL cholesterol	hdl_chol_cleaned	PDP1	Female	22640	0.000807419	0.0014178	0.00201231
HDL cholesterol	hdl_chol_cleaned	PDP1	Male	19233	0.00124893	0.00190486	0.00266962
HDL cholesterol	hdl_chol_cleaned	PDP1	EUR	39760	0.00258992	0.00318804	0.00389469
Triglycerides	log_total_tg_cleaned	PDP1	All	41873	0.00148412	0.00211597	0.00268347
Triglycerides	log_total_tg_cleaned	PDP1	Female	22640	0.00174351	0.00242084	0.00331085
Triglycerides	log_total_tg_cleaned	PDP1	Male	19233	0.00232158	0.00326304	0.00433594
Triglycerides	log_total_tg_cleaned	PDP1	CSA	784	0.00835804	0.0166205	0.0267087
Triglycerides	log_total_tg_cleaned	PDP1	EUR	39760	0.00217114	0.00281111	0.00341918
Sample age	sample_age	PDP1	All	41873	0.000671976	0.000987397	0.00135164
Sample age	sample_age	PDP1	Female	22640	0.0022877	0.00314398	0.00399502
Total protein	total_prot_cleaned	PDP1	All	41873	0.00502842	0.00578785	0.00674693
Total protein	total_prot_cleaned	PDP1	Female	22640	0.00483443	0.00596247	0.00723433
Total protein	total_prot_cleaned	PDP1	Male	19233	0.00455702	0.00586517	0.0071147
Total protein	total_prot_cleaned	PDP1	EUR	39760	0.005303	0.00617653	0.00720403
trans-pQTL score	trans.score	PDP1	EUR	39760	4.58372e-05	0.000157855	0.000336972
Date of attending assessment centre	Date_of_attending_assessment_centre	PDRG1	All	40740	0.00167711	0.00219375	0.00286341
Conjugated Estrogens |Medroxyprogesterone Acetate|Medroxyprogesterone Acetate |Estradiol	G03FA12	PDRG1	Female	22030	4.35076e-07	4.26164e-05	0.000227138
Mean platelet (thrombocyte) volume	Mean_platelet__thrombocyte__volume	PDRG1	All	40740	0.000318236	0.000615174	0.00092869
Mean platelet (thrombocyte) volume	Mean_platelet__thrombocyte__volume	PDRG1	Female	22030	4.83018e-05	0.000215653	0.000506721
Platelet crit	Platelet_crit	PDRG1	All	40740	0.00349975	0.0042951	0.00503568
Platelet crit	Platelet_crit	PDRG1	Female	22030	0.00291287	0.00380378	0.00478646
Platelet crit	Platelet_crit	PDRG1	Male	18710	0.00292354	0.00394043	0.00538574
Platelet crit	Platelet_crit	PDRG1	EUR	38677	0.00241882	0.00297893	0.00363729
Triglycerides	log_total_tg_cleaned	PDRG1	All	40740	0.000693624	0.00101467	0.00140745
Triglycerides	log_total_tg_cleaned	PDRG1	EUR	38677	0.000633084	0.000909343	0.00134996
Smoking	smoking	PDRG1	All	40740	2.15387e-05	0.000101104	0.000251554
Total protein	total_prot_cleaned	PDRG1	All	40740	0.000607928	0.000956792	0.00133217
Total protein	total_prot_cleaned	PDRG1	Female	22030	0.000286227	0.000587271	0.00106634
Total protein	total_prot_cleaned	PDRG1	Male	18710	0.00127489	0.00196789	0.00277427
Total protein	total_prot_cleaned	PDRG1	EUR	38677	0.00264762	0.00324785	0.00408799
Mean platelet (thrombocyte) volume	Mean_platelet__thrombocyte__volume	PDXDC1	All	40367	1.10236e-06	5.45311e-05	0.000171136
Mean platelet (thrombocyte) volume	Mean_platelet__thrombocyte__volume	PDXDC1	EUR	38306	0.00016793	0.000357267	0.000600026
Platelet crit	Platelet_crit	PDXDC1	All	40367	0.000596797	0.000906713	0.00132352
Platelet crit	Platelet_crit	PDXDC1	Female	21828	0.000124041	0.000368122	0.000771846
Platelet crit	Platelet_crit	PDXDC1	Male	18539	0.000932301	0.00144205	0.00216482
Platelet crit	Platelet_crit	PDXDC1	EUR	38306	0.00141936	0.00188228	0.00244726
Pork intake	Pork_intake	PDXDC1	CSA	762	0.0160663	0.0283191	0.0342936
Cardiomegaly	bin_416	PDXDC1	EUR	38306	2.19678e-05	9.50028e-05	0.000278933
Total protein	total_prot_cleaned	PDXDC1	All	40367	0.000697905	0.00104801	0.00141191
Average total household income	Average_total_household_income	PDZD2	EUR	38440	8.69873e-05	0.000239728	0.000427336
Date of attending assessment centre	Date_of_attending_assessment_centre	PDZD2	All	40497	0.00395351	0.00475303	0.00559894
Date of attending assessment centre	Date_of_attending_assessment_centre	PDZD2	Female	21931	0.002039	0.00269466	0.00348815
Date of attending assessment centre	Date_of_attending_assessment_centre	PDZD2	Male	18566	0.00222097	0.00322125	0.00431232
Date of attending assessment centre	Date_of_attending_assessment_centre	PDZD2	EUR	38440	0.00430247	0.00510392	0.00605278
Haemoglobin concentration	Haemoglobin_concentration	PDZD2	All	40497	0.00137269	0.00180796	0.00239395
Haemoglobin concentration	Haemoglobin_concentration	PDZD2	Female	21931	0.00200793	0.00295693	0.00370149
Haemoglobin concentration	Haemoglobin_concentration	PDZD2	Male	18566	0.000534467	0.00101903	0.00161012
Haemoglobin concentration	Haemoglobin_concentration	PDZD2	EUR	38440	0.00101306	0.00143226	0.00191178
Mean platelet (thrombocyte) volume	Mean_platelet__thrombocyte__volume	PDZD2	All	40497	0.01605	0.0178034	0.0191693
Mean platelet (thrombocyte) volume	Mean_platelet__thrombocyte__volume	PDZD2	Female	21931	0.0156666	0.0178553	0.0200542
Mean platelet (thrombocyte) volume	Mean_platelet__thrombocyte__volume	PDZD2	Male	18566	0.014678	0.016695	0.0192147
Mean platelet (thrombocyte) volume	Mean_platelet__thrombocyte__volume	PDZD2	EUR	38440	0.0113581	0.0126963	0.0139796
Platelet crit	Platelet_crit	PDZD2	All	40497	0.0232345	0.024844	0.0268077
Platelet crit	Platelet_crit	PDZD2	Female	21931	0.0219793	0.0245734	0.0272034
Platelet crit	Platelet_crit	PDZD2	Male	18566	0.0302501	0.032976	0.0357784
Platelet crit	Platelet_crit	PDZD2	CSA	757	0.0275468	0.0439352	0.0628664
Platelet crit	Platelet_crit	PDZD2	EUR	38440	0.0291361	0.030956	0.0328435
Pulse rate, automated reading	Pulse_rate	PDZD2	All	40497	8.53972e-05	0.000232707	0.000409184
Pulse rate, automated reading	Pulse_rate	PDZD2	Female	21931	8.3336e-05	0.000278049	0.000600738
Pulse rate, automated reading	Pulse_rate	PDZD2	EUR	38440	0.000195939	0.000360868	0.000710295
Red blood cell (erythrocyte) distribution width	Red_blood_cell__erythrocyte__distribution_width	PDZD2	Male	18566	0.000605854	0.00103047	0.00176135
Red blood cell (erythrocyte) distribution width	Red_blood_cell__erythrocyte__distribution_width	PDZD2	EUR	38440	0.000193951	0.000379274	0.000633579
Chronic renal failure [CKD]	bin_585.3	PDZD2	EUR	38440	9.73867e-05	0.000256487	0.000442402
Centre	centre	PDZD2	All	40497	0.00858644	0.00963585	0.0109066
Centre	centre	PDZD2	Female	21931	0.0083526	0.00951157	0.0110856
Centre	centre	PDZD2	Male	18566	0.00877804	0.010076	0.011783
Centre	centre	PDZD2	AFR	804	0.0786251	0.100658	0.12623
Centre	centre	PDZD2	CSA	757	0.0578613	0.083001	0.107392
Centre	centre	PDZD2	EUR	38440	0.00707274	0.00804423	0.00912488
cis-pQTL score	cis.score	PDZD2	All	40497	0.0322827	0.0347434	0.0372399
cis-pQTL score	cis.score	PDZD2	Female	21931	0.0232909	0.0261354	0.0290632
cis-pQTL score	cis.score	PDZD2	Male	18566	0.0277325	0.0299976	0.0326495
cis-pQTL score	cis.score	PDZD2	AFR	804	0.0911669	0.121098	0.148234
cis-pQTL score	cis.score	PDZD2	CSA	757	0.0463053	0.0726778	0.0974548
cis-pQTL score	cis.score	PDZD2	EUR	38440	0.0295822	0.0316694	0.0337337
Alkaline phosphatase	log_alp_cleaned	PDZD2	All	40497	0.00112043	0.00156281	0.00208419
Alkaline phosphatase	log_alp_cleaned	PDZD2	Female	21931	0.000314393	0.000749246	0.00122909
Alkaline phosphatase	log_alp_cleaned	PDZD2	EUR	38440	0.000439177	0.000789325	0.00110595
C-reactive protein	log_crp_cleaned	PDZD2	All	40497	7.6908e-08	1.2319e-05	7.24722e-05
C-reactive protein	log_crp_cleaned	PDZD2	Male	18566	3.2961e-05	0.000222233	0.000505123
Cystatin C	log_cysc_cleaned	PDZD2	All	40497	0.00615517	0.00702527	0.0081631
Cystatin C	log_cysc_cleaned	PDZD2	Female	21931	0.00294904	0.00370172	0.00471642
Cystatin C	log_cysc_cleaned	PDZD2	Male	18566	0.00465502	0.00572951	0.00703046
Cystatin C	log_cysc_cleaned	PDZD2	EUR	38440	0.00533495	0.00613727	0.00693695
Triglycerides	log_total_tg_cleaned	PDZD2	All	40497	0.00258512	0.00319557	0.00387188
Triglycerides	log_total_tg_cleaned	PDZD2	Female	21931	0.00486795	0.00596383	0.0071832
Triglycerides	log_total_tg_cleaned	PDZD2	Male	18566	0.00207153	0.00303624	0.00406872
Triglycerides	log_total_tg_cleaned	PDZD2	CSA	757	0.00323701	0.0115358	0.0205425
Triglycerides	log_total_tg_cleaned	PDZD2	EUR	38440	0.00539459	0.00615204	0.00721623
Ancestry	pop	PDZD2	All	40497	0.000247499	0.000485023	0.000774057
Total protein	total_prot_cleaned	PDZD2	All	40497	0.00184886	0.00240508	0.00297194
Total protein	total_prot_cleaned	PDZD2	Female	21931	0.002257	0.00298851	0.00391348
Total protein	total_prot_cleaned	PDZD2	Male	18566	0.00661857	0.00810944	0.00949176
Total protein	total_prot_cleaned	PDZD2	CSA	757	4.08828e-05	0.00255798	0.00857449
Total protein	total_prot_cleaned	PDZD2	EUR	38440	0.00346496	0.00413829	0.00477766
trans-pQTL score	trans.score	PDZD2	All	40497	0.00363365	0.00435271	0.00510502
trans-pQTL score	trans.score	PDZD2	Female	21931	0.00172002	0.00243176	0.00316539
trans-pQTL score	trans.score	PDZD2	Male	18566	0.0017458	0.00269894	0.00362086
trans-pQTL score	trans.score	PDZD2	EUR	38440	0.00262968	0.00323584	0.00403068
Vitamin D	vitd_cleaned	PDZD2	All	40497	0.000644378	0.000982282	0.00139699
Vitamin D	vitd_cleaned	PDZD2	Male	18566	0.0010725	0.00170906	0.00235383
Vitamin D	vitd_cleaned	PDZD2	EUR	38440	0.00043908	0.000742289	0.00111021
High light scatter reticulocyte count	High_light_scatter_reticulocyte_count	PDZK1	All	40588	0.000697058	0.000988582	0.00136326
High light scatter reticulocyte count	High_light_scatter_reticulocyte_count	PDZK1	Female	21971	0.000393245	0.000768106	0.00120419
High light scatter reticulocyte count	High_light_scatter_reticulocyte_count	PDZK1	Male	18617	1.73611e-05	0.000142343	0.000397714
High light scatter reticulocyte count	High_light_scatter_reticulocyte_count	PDZK1	EUR	38534	0.00142407	0.0019363	0.00251655
Leisure/social activities	Leisure_social_activities	PDZK1	All	40588	0.000752684	0.00108286	0.00150177
Leisure/social activities	Leisure_social_activities	PDZK1	Male	18617	0.00184553	0.00252804	0.00353317
Leisure/social activities	Leisure_social_activities	PDZK1	CSA	761	0.0125334	0.0235804	0.0391826
Glucosamine	M01AX05	PDZK1	CSA	761	3.41184e-06	0.00288371	0.010686
Oily fish intake	Oily_fish_intake	PDZK1	EUR	38534	0.00042903	0.00070698	0.00111157
Overall health rating	Overall_health_rating	PDZK1	All	40588	0.00153208	0.00196971	0.00242104
Overall health rating	Overall_health_rating	PDZK1	Male	18617	0.000656315	0.00126783	0.00196721
Overall health rating	Overall_health_rating	PDZK1	EUR	38534	0.000276877	0.000527918	0.000818069
Pulse rate, automated reading	Pulse_rate	PDZK1	All	40588	0.00125723	0.00167743	0.00220016
Pulse rate, automated reading	Pulse_rate	PDZK1	Female	21971	0.00315944	0.00410037	0.00517108
Pulse rate, automated reading	Pulse_rate	PDZK1	Male	18617	0.000358967	0.00078426	0.0012469
Pulse rate, automated reading	Pulse_rate	PDZK1	EUR	38534	0.00311289	0.00381809	0.00453522
Spread type	Spread_type	PDZK1	All	40588	0.000898824	0.00134015	0.00179153
Time blood draw	Time_blood_draw	PDZK1	EUR	38534	8.23809e-05	0.000218285	0.000406141
Total Lean Mass (g)	Total_Lean_Mass__g_	PDZK1	Female	21971	0.00073625	0.00126757	0.00188588
Age	age	PDZK1	All	40588	0.00108178	0.00146959	0.0020031
Albumin	albumin_cleaned	PDZK1	All	40588	0.00103051	0.00140907	0.00198119
Albumin	albumin_cleaned	PDZK1	Female	21971	0.000154718	0.000410527	0.000836066
Albumin	albumin_cleaned	PDZK1	EUR	38534	0.000952943	0.00135707	0.00178032
Body mass index	bmi	AZU1	All	41150	0.000762797	0.00115059	0.00163839
Body mass index	bmi	PDZK1	Female	21971	2.1323e-09	1.31839e-05	0.00013065
Body mass index	bmi	PDZK1	Male	18617	0.00231411	0.00319733	0.00409826
Body mass index	bmi	PDZK1	CSA	761	0.000937156	0.00445552	0.0110494
Body mass index	bmi	PDZK1	EUR	38534	0.000732354	0.00104292	0.00143057
Calcium	ca_cleaned	PDZK1	All	40588	1.11601e-06	2.96947e-05	0.00013977
Calcium	ca_cleaned	PDZK1	Female	21971	0.000228832	0.000531001	0.000904425
cis-pQTL score	cis.score	PDZK1	All	40588	0.00862975	0.00971611	0.0112024
cis-pQTL score	cis.score	PDZK1	Female	21971	0.00904869	0.0107409	0.0124085
cis-pQTL score	cis.score	PDZK1	Male	18617	0.00516523	0.006114	0.0074623
cis-pQTL score	cis.score	PDZK1	EUR	38534	0.00803712	0.00927287	0.0103402
Glucose	glucose_cleaned	PDZK1	Male	18617	6.06937e-05	0.000249084	0.000607466
Glycated haemoglobin (HbA1c)	hba1c_cleaned	PDZK1	All	40588	0.00446061	0.00525687	0.00624159
Glycated haemoglobin (HbA1c)	hba1c_cleaned	PDZK1	Female	21971	0.0025849	0.00340913	0.0043397
Glycated haemoglobin (HbA1c)	hba1c_cleaned	PDZK1	Male	18617	0.00607157	0.00742886	0.00883966
Glycated haemoglobin (HbA1c)	hba1c_cleaned	PDZK1	CSA	761	4.21966e-05	0.00202009	0.00817405
Glycated haemoglobin (HbA1c)	hba1c_cleaned	PDZK1	EUR	38534	0.00354759	0.00435695	0.00504291
HDL cholesterol	hdl_chol_cleaned	PDZK1	All	40588	8.52648e-07	4.81e-05	0.000160923
HDL cholesterol	hdl_chol_cleaned	PDZK1	Female	21971	0.000685778	0.00117437	0.00190022
HDL cholesterol	hdl_chol_cleaned	PDZK1	Male	18617	0.000381037	0.000763819	0.00132493
HDL cholesterol	hdl_chol_cleaned	PDZK1	EUR	38534	0.000490684	0.000830818	0.00117915
IGF-1	igf1_cleaned	PDZK1	All	40588	0.00182957	0.00240297	0.00292173
IGF-1	igf1_cleaned	PDZK1	Female	21971	0.00116319	0.00183048	0.00258773
IGF-1	igf1_cleaned	PDZK1	Male	18617	0.00140184	0.00214542	0.0031779
IGF-1	igf1_cleaned	PDZK1	EUR	38534	0.00102614	0.00146523	0.00191018
Alanine aminotransferase	log_alt_cleaned	PDZK1	All	40588	0.0231806	0.0250407	0.0270948
Alanine aminotransferase	log_alt_cleaned	PDZK1	Female	21971	0.017916	0.0202552	0.0226143
Alanine aminotransferase	log_alt_cleaned	PDZK1	Male	18617	0.0357606	0.0387307	0.042339
Alanine aminotransferase	log_alt_cleaned	PDZK1	AFR	803	0.0161192	0.0255058	0.0393169
Alanine aminotransferase	log_alt_cleaned	PDZK1	CSA	761	0.00684295	0.0181008	0.0380463
Alanine aminotransferase	log_alt_cleaned	PDZK1	EUR	38534	0.0250909	0.0270769	0.0291223
Aspartate aminotransferase	log_ast_cleaned	PDZK1	All	40588	0.010748	0.0120561	0.0132269
Aspartate aminotransferase	log_ast_cleaned	PDZK1	Female	21971	0.0106318	0.0120285	0.0138278
Aspartate aminotransferase	log_ast_cleaned	PDZK1	Male	18617	0.00752677	0.00938948	0.0109586
Aspartate aminotransferase	log_ast_cleaned	PDZK1	AFR	803	0.000107371	0.00228415	0.00894921
Aspartate aminotransferase	log_ast_cleaned	PDZK1	CSA	761	0.00352341	0.0126245	0.0288526
Aspartate aminotransferase	log_ast_cleaned	PDZK1	EUR	38534	0.00894505	0.0100361	0.0113352
C-reactive protein	log_crp_cleaned	PDZK1	All	40588	1.80748e-07	3.07745e-05	0.000135531
C-reactive protein	log_crp_cleaned	PDZK1	Female	21971	0.000128327	0.000406703	0.000741059
C-reactive protein	log_crp_cleaned	PDZK1	Male	18617	0.000185737	0.000522156	0.00095909
C-reactive protein	log_crp_cleaned	PDZK1	EUR	38534	0.000348347	0.000636852	0.00100768
Cystatin C	log_cysc_cleaned	PDZK1	All	40588	0.00396543	0.00477497	0.00566897
Cystatin C	log_cysc_cleaned	PDZK1	Female	21971	0.00459719	0.00558999	0.00673298
Cystatin C	log_cysc_cleaned	PDZK1	Male	18617	0.00380261	0.00484393	0.00595005
Cystatin C	log_cysc_cleaned	PDZK1	EUR	38534	0.00722774	0.00834857	0.00942042
Gamma glutamyltransferase	log_ggt_cleaned	PDZK1	All	40588	0.0179027	0.01924	0.0211644
Gamma glutamyltransferase	log_ggt_cleaned	PDZK1	Female	21971	0.0108989	0.0127043	0.0144299
Gamma glutamyltransferase	log_ggt_cleaned	PDZK1	Male	18617	0.0200226	0.0223886	0.0254759
Gamma glutamyltransferase	log_ggt_cleaned	PDZK1	AFR	803	0.00974452	0.0199422	0.0319766
Gamma glutamyltransferase	log_ggt_cleaned	PDZK1	CSA	761	0.0205641	0.0348282	0.0529649
Gamma glutamyltransferase	log_ggt_cleaned	PDZK1	EUR	38534	0.0173274	0.0189424	0.0206748
Total bilirubin	log_tbil_cleaned	PDZK1	All	40588	0.00109555	0.00156511	0.00203051
Total bilirubin	log_tbil_cleaned	PDZK1	Male	18617	0.000980292	0.00154832	0.00231717
Total bilirubin	log_tbil_cleaned	PDZK1	EUR	38534	0.00101499	0.00139273	0.00177003
Ancestry	pop	PDZK1	All	40588	0.00164019	0.00226592	0.00281257
Ancestry	pop	PDZK1	Female	21971	0.00258462	0.00356227	0.00467357
trans-pQTL score	trans.score	PDZK1	All	40588	0.0205765	0.0221067	0.0239157
trans-pQTL score	trans.score	PDZK1	Female	21971	0.0170872	0.0191052	0.0210486
trans-pQTL score	trans.score	PDZK1	Male	18617	0.0178936	0.020259	0.0228383
trans-pQTL score	trans.score	PDZK1	EUR	38534	0.0163192	0.018003	0.0194429
Urate	urate_cleaned	PDZK1	Female	21971	7.79612e-05	0.000283256	0.000589607
Urate	urate_cleaned	PDZK1	Male	18617	4.14165e-05	0.000234245	0.000516035
Vitamin D	vitd_cleaned	PDZK1	All	40588	2.40598e-05	9.79838e-05	0.000238653
Vitamin D	vitd_cleaned	PDZK1	Male	18617	6.60134e-06	0.000119317	0.000454255
Vitamin D	vitd_cleaned	PDZK1	EUR	38534	0.000698024	0.00108982	0.00150494
Waist-to-Hip ratio	whr	TFPI	EUR	40385	0.000127346	0.000273009	0.000508763
Waist-to-Hip ratio	whr	OMG	Male	19586	6.60522e-05	0.000272315	0.000685119
Acetylsalicylic Acid	A01AD05	PEAR1	EUR	41021	1.9455e-05	9.99102e-05	0.000218319
Insulin	A10A	PEAR1	All	43187	0.00114495	0.00151382	0.00198569
Insulin	A10A	PEAR1	Male	19836	0.00170391	0.00253415	0.00331945
Insulin	A10A	PEAR1	EUR	41021	0.00180251	0.00244099	0.0029717
Warfarin	B01AA03	PEAR1	Female	23351	6.59215e-07	3.52855e-05	0.000158892
Date of attending assessment centre	Date_of_attending_assessment_centre	PEAR1	EUR	41021	0.000901419	0.00131759	0.00180271
Immature reticulocyte fraction	Immature_reticulocyte_fraction	PEAR1	All	43187	0.000328494	0.000599076	0.000884194
Immature reticulocyte fraction	Immature_reticulocyte_fraction	PEAR1	Female	23351	0.000415263	0.000757703	0.00123508
Hydroxyurea	L01XX05	PEAR1	EUR	41021	3.04556e-05	0.000305955	0.000500189
Lymphocyte count	Lymphocyte_count	PEAR1	All	43187	0.0028659	0.00347374	0.00425161
Lymphocyte count	Lymphocyte_count	PEAR1	Female	23351	0.00350741	0.00445061	0.00561909
Lymphocyte count	Lymphocyte_count	PEAR1	Male	19836	0.000157303	0.000492852	0.000835506
Lymphocyte count	Lymphocyte_count	PEAR1	EUR	41021	0.00302469	0.00365499	0.0043299
Mean platelet (thrombocyte) volume	Mean_platelet__thrombocyte__volume	PEAR1	Male	19836	0.000164677	0.000392493	0.000834817
Neutrophill percentage	Neutrophill_percentage	PEAR1	Male	19836	9.70141e-05	0.000315761	0.000674235
Number of draws	Number_of_draws	PEAR1	All	43187	0.000113269	0.000251144	0.000507188
Number of draws	Number_of_draws	PEAR1	Male	19836	0.00631518	0.00772209	0.00923532
Number of draws	Number_of_draws	PEAR1	EUR	41021	4.8506e-08	8.85598e-06	6.42225e-05
Platelet crit	Platelet_crit	PEAR1	All	43187	0.0390827	0.0412785	0.0437217
Platelet crit	Platelet_crit	PEAR1	Female	23351	0.0340011	0.0370577	0.0399328
Platelet crit	Platelet_crit	PEAR1	Male	19836	0.0366245	0.0401145	0.0438385
Platelet crit	Platelet_crit	PEAR1	CSA	809	0.0658674	0.101971	0.126995
Platelet crit	Platelet_crit	PEAR1	EUR	41021	0.0406195	0.042983	0.046008
Platelet distribution width	Platelet_distribution_width	PEAR1	All	43187	0.00203936	0.00273352	0.00332476
Platelet distribution width	Platelet_distribution_width	PEAR1	Male	19836	0.00050378	0.000936389	0.00149446
Platelet distribution width	Platelet_distribution_width	PEAR1	EUR	41021	0.00124076	0.00168445	0.00209808
Poultry intake	Poultry_intake	PEAR1	All	43187	0.000643243	0.00101349	0.00138953
Poultry intake	Poultry_intake	PEAR1	Female	23351	0.000977843	0.00154704	0.00237893
Poultry intake	Poultry_intake	PEAR1	Male	19836	0.0024185	0.00327189	0.00414143
Poultry intake	Poultry_intake	PEAR1	EUR	41021	0.00139244	0.00184085	0.00231991
Red blood cell (erythrocyte) count	Red_blood_cell__erythrocyte__count	PEAR1	All	43187	0.00301439	0.00359434	0.00430888
Red blood cell (erythrocyte) count	Red_blood_cell__erythrocyte__count	PEAR1	Female	23351	0.00320429	0.00420109	0.00537262
Red blood cell (erythrocyte) count	Red_blood_cell__erythrocyte__count	PEAR1	Male	19836	0.00252937	0.00338955	0.00440155
Red blood cell (erythrocyte) count	Red_blood_cell__erythrocyte__count	PEAR1	EUR	41021	0.00619186	0.00730619	0.00823521
Time blood draw	Time_blood_draw	PEAR1	All	43187	0.00140841	0.00185651	0.00239383
Time blood draw	Time_blood_draw	PEAR1	Female	23351	0.00146279	0.00206354	0.00281661
Time blood draw	Time_blood_draw	PEAR1	Male	19836	0.000566701	0.000964018	0.0015614
Time blood draw	Time_blood_draw	PEAR1	EUR	41021	0.0010293	0.00140418	0.00190692
Age	age	PEAR1	Male	19836	0.00403709	0.00503875	0.00623951
Albumin	albumin_cleaned	PEAR1	All	43187	0.000687832	0.00103036	0.00139295
Albumin	albumin_cleaned	PEAR1	Female	23351	0.000191073	0.000449206	0.000907038
Albumin	albumin_cleaned	PEAR1	Male	19836	0.000587969	0.0010534	0.00171078
Albumin	albumin_cleaned	PEAR1	EUR	41021	0.000774048	0.00112616	0.00165521
Angina pectoris	bin_411.3	PEAR1	All	43187	0.000527395	0.000840321	0.00119595
Angina pectoris	bin_411.3	PEAR1	Male	19836	0.00116225	0.00184907	0.00266676
Angina pectoris	bin_411.3	PEAR1	EUR	41021	0.000465519	0.000730484	0.00101893
Calcium	ca_cleaned	PEAR1	All	43187	0.000326643	0.000581522	0.000863925
Calcium	ca_cleaned	PEAR1	Female	23351	6.54049e-05	0.000322218	0.000664993
Calcium	ca_cleaned	PEAR1	EUR	41021	6.44916e-07	3.23887e-05	0.000130543
Centre	centre	PEAR1	All	43187	0.00679482	0.00772056	0.00874304
Centre	centre	PEAR1	EUR	41021	0.00550175	0.00649236	0.0073648
cis-pQTL score	cis.score	PEAR1	All	43187	0.0242758	0.0258512	0.0278398
cis-pQTL score	cis.score	PEAR1	Female	23351	0.0213248	0.0234527	0.0254731
cis-pQTL score	cis.score	PEAR1	Male	19836	0.0153385	0.0174626	0.0194287
cis-pQTL score	cis.score	PEAR1	CSA	809	0.0395605	0.0562265	0.0754244
cis-pQTL score	cis.score	PEAR1	EUR	41021	0.0255137	0.0273601	0.0293755
Glycated haemoglobin (HbA1c)	hba1c_cleaned	PEAR1	All	43187	0.000403917	0.000650068	0.00101444
Glycated haemoglobin (HbA1c)	hba1c_cleaned	PEAR1	Male	19836	0.0024547	0.00353983	0.00450562
Glycated haemoglobin (HbA1c)	hba1c_cleaned	PEAR1	EUR	41021	0.00123781	0.00168042	0.00214556
Alkaline phosphatase	log_alp_cleaned	PEAR1	All	43187	0.0110145	0.0122928	0.0137165
Alkaline phosphatase	log_alp_cleaned	PEAR1	Female	23351	0.0132887	0.0151326	0.0170505
Alkaline phosphatase	log_alp_cleaned	PEAR1	Male	19836	0.0111393	0.0126692	0.0144713
Alkaline phosphatase	log_alp_cleaned	PEAR1	EUR	41021	0.0113602	0.0128079	0.0143407
Aspartate aminotransferase	log_ast_cleaned	PEAR1	All	43187	0.00917225	0.0103477	0.0115588
Aspartate aminotransferase	log_ast_cleaned	PEAR1	Female	23351	0.00559439	0.00672383	0.00812166
Aspartate aminotransferase	log_ast_cleaned	PEAR1	Male	19836	0.00505564	0.00656445	0.00802491
Aspartate aminotransferase	log_ast_cleaned	PEAR1	CSA	809	0.010033	0.0192876	0.0325334
Aspartate aminotransferase	log_ast_cleaned	PEAR1	EUR	41021	0.00757002	0.00881063	0.0101422
C-reactive protein	log_crp_cleaned	PEAR1	All	43187	0.00631694	0.00731883	0.00844873
C-reactive protein	log_crp_cleaned	PEAR1	Female	23351	0.00526641	0.00626817	0.00741226
C-reactive protein	log_crp_cleaned	PEAR1	Male	19836	0.00531039	0.00670101	0.00825354
C-reactive protein	log_crp_cleaned	PEAR1	EUR	41021	0.00692246	0.00797044	0.00908388
Cystatin C	log_cysc_cleaned	PEAR1	All	43187	0.00995465	0.011354	0.0124943
Cystatin C	log_cysc_cleaned	PEAR1	Female	23351	0.00966841	0.0111922	0.012811
Cystatin C	log_cysc_cleaned	PEAR1	Male	19836	0.0136364	0.0157705	0.0182362
Cystatin C	log_cysc_cleaned	PEAR1	EUR	41021	0.0150097	0.016421	0.0180496
Total bilirubin	log_tbil_cleaned	PEAR1	All	43187	0.00018494	0.000369145	0.000664242
Total bilirubin	log_tbil_cleaned	PEAR1	Male	19836	4.37949e-07	7.4453e-05	0.000287033
Total bilirubin	log_tbil_cleaned	PEAR1	EUR	41021	8.95723e-05	0.000248186	0.000446482
Ancestry	pop	PEAR1	All	43187	0.00440801	0.00520298	0.00589626
Ancestry	pop	PEAR1	Female	23351	0.00546905	0.00653231	0.00803296
Ancestry	pop	PEAR1	Male	19836	0.00485353	0.00618744	0.00707203
Sample age	sample_age	PEAR1	Female	23351	0.00717265	0.00855468	0.00980034
SHBG	shbg_cleaned	PEAR1	Male	19836	0.000344657	0.000671812	0.00109717
Smoking	smoking	PEAR1	All	43187	0.000575737	0.000829223	0.00122222
Smoking	smoking	PEAR1	Female	23351	0.000628776	0.00104474	0.00159939
Total protein	total_prot_cleaned	PEAR1	All	43187	1.4896e-07	1.24649e-05	8.10642e-05
Total protein	total_prot_cleaned	PEAR1	Female	23351	8.85318e-05	0.000328464	0.000732969
Total protein	total_prot_cleaned	PEAR1	EUR	41021	2.50071e-08	1.42072e-05	0.00011184
trans-pQTL score	trans.score	PEAR1	All	43187	0.0474825	0.0496941	0.0523282
trans-pQTL score	trans.score	PEAR1	Female	23351	0.0504226	0.0545875	0.057995
trans-pQTL score	trans.score	PEAR1	Male	19836	0.0412596	0.0441094	0.0470047
trans-pQTL score	trans.score	PEAR1	AFR	836	0.0575536	0.0738672	0.0951704
trans-pQTL score	trans.score	PEAR1	CSA	809	0.0689915	0.0884166	0.115066
trans-pQTL score	trans.score	PEAR1	EUR	41021	0.0405425	0.0427295	0.0454559
Waist-to-Hip ratio	whr	VNN1	Male	19215	5.23587e-05	0.000270955	0.000626275
Waist-to-Hip ratio	whr	PI3	Female	22751	6.49045e-05	0.000269594	0.000642693
Waist-to-Hip ratio	whr	CETN2	EUR	39777	0.000110973	0.000269189	0.000494422
Waist-to-Hip ratio	whr	CALCA	CSA	797	6.22078e-07	0.000268687	0.00300178
Date of attending assessment centre	Date_of_attending_assessment_centre	PEBP1	All	42830	0.00542406	0.0063055	0.00734359
Date of attending assessment centre	Date_of_attending_assessment_centre	PEBP1	Female	23144	0.00537597	0.00658728	0.00776032
Date of attending assessment centre	Date_of_attending_assessment_centre	PEBP1	Male	19686	0.00386388	0.00488514	0.00607361
Date of attending assessment centre	Date_of_attending_assessment_centre	PEBP1	EUR	40677	0.0058707	0.0067943	0.00766865
Haemoglobin concentration	Haemoglobin_concentration	PEBP1	All	42830	0.0055334	0.00640052	0.00733702
Haemoglobin concentration	Haemoglobin_concentration	PEBP1	Female	23144	0.00201067	0.00273764	0.00364981
Haemoglobin concentration	Haemoglobin_concentration	PEBP1	Male	19686	0.00155414	0.00230538	0.00344337
Haemoglobin concentration	Haemoglobin_concentration	PEBP1	EUR	40677	0.0028782	0.00350651	0.00420189
High light scatter reticulocyte count	High_light_scatter_reticulocyte_count	PEBP1	Male	19686	1.04584e-05	0.000113362	0.000312383
Mean platelet (thrombocyte) volume	Mean_platelet__thrombocyte__volume	PEBP1	All	42830	0.0162153	0.0177179	0.0191717
Mean platelet (thrombocyte) volume	Mean_platelet__thrombocyte__volume	PEBP1	Female	23144	0.0231591	0.0255001	0.0278078
Mean platelet (thrombocyte) volume	Mean_platelet__thrombocyte__volume	PEBP1	Male	19686	0.00975319	0.0114959	0.0133161
Mean platelet (thrombocyte) volume	Mean_platelet__thrombocyte__volume	PEBP1	CSA	804	0.0188566	0.0325223	0.0527086
Mean platelet (thrombocyte) volume	Mean_platelet__thrombocyte__volume	PEBP1	EUR	40677	0.016186	0.0175499	0.0189507
Number of draws	Number_of_draws	PEBP1	All	42830	0.00106292	0.00147168	0.00199937
Number of draws	Number_of_draws	PEBP1	Female	23144	0.000393825	0.000729247	0.00123663
Number of draws	Number_of_draws	PEBP1	Male	19686	0.000597262	0.00105188	0.00160244
Number of draws	Number_of_draws	PEBP1	AFR	830	0.0666784	0.0938432	0.12296
Number of draws	Number_of_draws	PEBP1	CSA	804	0.032032	0.046216	0.068874
Number of draws	Number_of_draws	PEBP1	EUR	40677	0.000622063	0.00101365	0.00145859
Particulate matter air pollution (pm10); 2007	Particulate_matter_air_pollution__pm10___2007	PEBP1	All	42830	0.00135812	0.00181825	0.00230931
Particulate matter air pollution (pm10); 2007	Particulate_matter_air_pollution__pm10___2007	PEBP1	Female	23144	0.000351283	0.000669933	0.00111489
Particulate matter air pollution (pm10); 2007	Particulate_matter_air_pollution__pm10___2007	PEBP1	Male	19686	5.50775e-05	0.000304134	0.000661047
Particulate matter air pollution (pm10); 2007	Particulate_matter_air_pollution__pm10___2007	PEBP1	EUR	40677	0.000776106	0.00112508	0.0015031
Platelet crit	Platelet_crit	PEBP1	All	42830	0.0668065	0.0698776	0.0730513
Platelet crit	Platelet_crit	PEBP1	Female	23144	0.0676567	0.0719469	0.0758189
Platelet crit	Platelet_crit	PEBP1	Male	19686	0.0598445	0.0649076	0.0695426
Platelet crit	Platelet_crit	PEBP1	AFR	830	0.0403419	0.0609948	0.0831687
Platelet crit	Platelet_crit	PEBP1	CSA	804	0.0475927	0.0685471	0.100721
Platelet crit	Platelet_crit	PEBP1	EUR	40677	0.0641113	0.0671877	0.0702231
Pulse rate, automated reading	Pulse_rate	PEBP1	All	42830	0.000377429	0.00058182	0.000822665
Pulse rate, automated reading	Pulse_rate	PEBP1	Male	19686	0.000936613	0.00152389	0.00223737
Red blood cell (erythrocyte) count	Red_blood_cell__erythrocyte__count	PEBP1	All	42830	2.36497e-05	9.47503e-05	0.00023885
Red blood cell (erythrocyte) count	Red_blood_cell__erythrocyte__count	PEBP1	Female	23144	2.94686e-05	0.000166757	0.000385014
Red blood cell (erythrocyte) count	Red_blood_cell__erythrocyte__count	PEBP1	Male	19686	0.00387774	0.0052503	0.00659685
Red blood cell (erythrocyte) count	Red_blood_cell__erythrocyte__count	PEBP1	EUR	40677	0.00018942	0.000417346	0.000645053
Time blood draw	Time_blood_draw	PEBP1	All	42830	0.0125596	0.0136823	0.0150153
Time blood draw	Time_blood_draw	PEBP1	Female	23144	0.0154368	0.0175183	0.0193716
Time blood draw	Time_blood_draw	PEBP1	Male	19686	0.00662827	0.00820854	0.00975765
Time blood draw	Time_blood_draw	PEBP1	AFR	830	0.0086457	0.0163791	0.0279589
Time blood draw	Time_blood_draw	PEBP1	EUR	40677	0.010731	0.0119355	0.0132393
White blood cell (leukocyte) count	White_blood_cell__leukocyte__count	PEBP1	All	42830	0.00176669	0.00224079	0.00281939
White blood cell (leukocyte) count	White_blood_cell__leukocyte__count	PEBP1	Female	23144	0.00258571	0.00345963	0.00465162
White blood cell (leukocyte) count	White_blood_cell__leukocyte__count	PEBP1	Male	19686	0.000419237	0.000804497	0.00135206
White blood cell (leukocyte) count	White_blood_cell__leukocyte__count	PEBP1	CSA	804	4.51352e-07	0.000379438	0.00368842
White blood cell (leukocyte) count	White_blood_cell__leukocyte__count	PEBP1	EUR	40677	0.00192334	0.00238841	0.00295713
Lymphoid leukemia, chronic	bin_204.12	PEBP1	All	42830	0.000282515	0.00073946	0.00125635
Lymphoid leukemia, chronic	bin_204.12	PEBP1	Male	19686	0.000483342	0.00153297	0.00226822
Lymphoid leukemia, chronic	bin_204.12	PEBP1	EUR	40677	1.56031e-05	0.000152609	0.000383797
Centre	centre	PEBP1	All	42830	0.0173199	0.0187314	0.0202935
Centre	centre	PEBP1	Female	23144	0.0173853	0.0194494	0.0213632
Centre	centre	PEBP1	Male	19686	0.0216639	0.0239403	0.0263828
Centre	centre	PEBP1	EUR	40677	0.0201056	0.0219978	0.0235834
cis-pQTL score	cis.score	PEBP1	All	42830	0.00412473	0.00482142	0.00583897
cis-pQTL score	cis.score	PEBP1	Female	23144	0.00389709	0.00485092	0.00604287
cis-pQTL score	cis.score	PEBP1	Male	19686	0.00394184	0.0051233	0.00646747
cis-pQTL score	cis.score	PEBP1	EUR	40677	0.00336881	0.00415744	0.00512669
Glycated haemoglobin (HbA1c)	hba1c_cleaned	PEBP1	All	42830	0.000181837	0.000338965	0.000593042
Glycated haemoglobin (HbA1c)	hba1c_cleaned	PEBP1	Female	23144	0.000845403	0.00150421	0.00222908
Glycated haemoglobin (HbA1c)	hba1c_cleaned	PEBP1	EUR	40677	0.000819791	0.00115055	0.00157105
HDL cholesterol	hdl_chol_cleaned	PEBP1	All	42830	1.55034e-08	1.2964e-05	7.42257e-05
Alkaline phosphatase	log_alp_cleaned	PEBP1	Female	23144	0.000232787	0.000516365	0.000906771
Alkaline phosphatase	log_alp_cleaned	PEBP1	EUR	40677	5.71266e-09	4.80141e-06	4.78051e-05
Aspartate aminotransferase	log_ast_cleaned	PEBP1	All	42830	0.00205706	0.00254002	0.0031507
Aspartate aminotransferase	log_ast_cleaned	PEBP1	Female	23144	0.000303856	0.000568255	0.000972015
Aspartate aminotransferase	log_ast_cleaned	PEBP1	Male	19686	0.00319098	0.00414	0.00530914
Aspartate aminotransferase	log_ast_cleaned	PEBP1	EUR	40677	0.00209091	0.0026332	0.00311293
Cystatin C	log_cysc_cleaned	PEBP1	All	42830	0.00311668	0.00367832	0.00456586
Cystatin C	log_cysc_cleaned	PEBP1	Female	23144	0.00154618	0.00212555	0.00290535
Cystatin C	log_cysc_cleaned	PEBP1	Male	19686	0.00159474	0.00221481	0.00337115
Cystatin C	log_cysc_cleaned	PEBP1	EUR	40677	0.00335696	0.00414279	0.00489388
Gamma glutamyltransferase	log_ggt_cleaned	PEBP1	All	42830	0.000540299	0.00085258	0.0011441
Gamma glutamyltransferase	log_ggt_cleaned	PEBP1	Female	23144	0.000386345	0.000784917	0.00126227
Gamma glutamyltransferase	log_ggt_cleaned	PEBP1	Male	19686	1.36731e-07	4.6317e-05	0.000198563
Gamma glutamyltransferase	log_ggt_cleaned	PEBP1	EUR	40677	0.000224023	0.000437088	0.000683475
Triglycerides	log_total_tg_cleaned	PEBP1	All	42830	0.00887868	0.00988344	0.0111003
Triglycerides	log_total_tg_cleaned	PEBP1	Female	23144	0.00908499	0.0105668	0.0120339
Triglycerides	log_total_tg_cleaned	PEBP1	Male	19686	0.00681953	0.00838508	0.0100942
Triglycerides	log_total_tg_cleaned	PEBP1	CSA	804	0.0215033	0.0364168	0.0577005
Triglycerides	log_total_tg_cleaned	PEBP1	EUR	40677	0.00829913	0.00939057	0.0106214
Sex	sex	PEBP1	All	42830	0.00139332	0.00182122	0.00225517
Sex	sex	PEBP1	EUR	40677	0.00154833	0.00200976	0.00252522
Total protein	total_prot_cleaned	PEBP1	All	42830	0.0033218	0.00402708	0.00478028
Total protein	total_prot_cleaned	PEBP1	Female	23144	0.00486286	0.00602096	0.00743972
Total protein	total_prot_cleaned	PEBP1	Male	19686	0.00121454	0.00193142	0.00277992
Total protein	total_prot_cleaned	PEBP1	EUR	40677	0.0032092	0.00382346	0.00461309
trans-pQTL score	trans.score	PEBP1	All	42830	0.00136361	0.00186156	0.002428
trans-pQTL score	trans.score	PEBP1	Male	19686	5.60714e-05	0.000244052	0.000588351
trans-pQTL score	trans.score	PEBP1	EUR	40677	0.000749026	0.00113752	0.00150663
Urate	urate_cleaned	PEBP1	All	42830	3.44739e-09	3.84134e-06	4.35296e-05
Urate	urate_cleaned	PEBP1	Female	23144	9.13855e-08	2.41008e-05	0.000180711
Urate	urate_cleaned	PEBP1	EUR	40677	2.40033e-08	8.29169e-06	8.49291e-05
Vitamin D	vitd_cleaned	PEBP1	All	42830	0.000394891	0.00065953	0.00105404
Vitamin D	vitd_cleaned	PEBP1	Male	19686	3.74311e-05	0.000207288	0.000495217
Vitamin D	vitd_cleaned	PEBP1	EUR	40677	0.000409963	0.000654965	0.000946475
Waist-to-Hip ratio	whr	CD163	Female	23157	7.72269e-05	0.000268074	0.000605482
Ankle spacing width	Ankle_spacing_width	PECAM1	EUR	40677	3.94175e-06	5.25231e-05	0.000179099
Date of attending assessment centre	Date_of_attending_assessment_centre	PECAM1	All	42830	0.00160105	0.00221483	0.0027836
Date of attending assessment centre	Date_of_attending_assessment_centre	PECAM1	Female	23144	0.0139852	0.0156608	0.017479
Date of attending assessment centre	Date_of_attending_assessment_centre	PECAM1	Male	19686	0.0111934	0.0129673	0.0152685
Date of attending assessment centre	Date_of_attending_assessment_centre	PECAM1	EUR	40677	0.00167471	0.00213146	0.0026929
Haemoglobin concentration	Haemoglobin_concentration	PECAM1	All	42830	0.00307482	0.00373827	0.00445037
Haemoglobin concentration	Haemoglobin_concentration	PECAM1	Male	19686	0.00510278	0.00644831	0.00774019
Haemoglobin concentration	Haemoglobin_concentration	PECAM1	EUR	40677	0.00154789	0.00207941	0.00261209
Lymphocyte count	Lymphocyte_count	PECAM1	Female	23144	4.94797e-07	4.91667e-05	0.000209559
Mean platelet (thrombocyte) volume	Mean_platelet__thrombocyte__volume	PECAM1	All	42830	0.00859011	0.00981161	0.0110187
Mean platelet (thrombocyte) volume	Mean_platelet__thrombocyte__volume	PECAM1	Female	23144	0.0125097	0.014134	0.0158446
Mean platelet (thrombocyte) volume	Mean_platelet__thrombocyte__volume	PECAM1	Male	19686	0.00821968	0.0101502	0.012056
Mean platelet (thrombocyte) volume	Mean_platelet__thrombocyte__volume	PECAM1	CSA	804	0.0123556	0.0221504	0.0378792
Mean platelet (thrombocyte) volume	Mean_platelet__thrombocyte__volume	PECAM1	EUR	40677	0.00771372	0.00878147	0.00998373
Monocyte count	Monocyte_count	PECAM1	All	42830	0.000994253	0.0014313	0.00194063
Monocyte count	Monocyte_count	PECAM1	Female	23144	0.00100216	0.00153755	0.00218144
Monocyte count	Monocyte_count	PECAM1	Male	19686	4.48334e-05	0.000237911	0.000572721
Monocyte count	Monocyte_count	PECAM1	EUR	40677	0.000479446	0.000808425	0.00121406
Amitriptyline	N06AA09	PECAM1	Female	23144	0.000190023	0.000452423	0.000844569
Platelet crit	Platelet_crit	PECAM1	All	42830	0.0582763	0.060656	0.0638313
Platelet crit	Platelet_crit	PECAM1	Female	23144	0.0474821	0.0509685	0.0541594
Platelet crit	Platelet_crit	PECAM1	Male	19686	0.0637395	0.0679298	0.0725102
Platelet crit	Platelet_crit	PECAM1	CSA	804	0.0642564	0.0877425	0.116683
Platelet crit	Platelet_crit	PECAM1	EUR	40677	0.0532235	0.0558048	0.0580604
Pulse rate, automated reading	Pulse_rate	PECAM1	All	42830	9.11942e-05	0.000221973	0.000432636
Pulse rate, automated reading	Pulse_rate	PECAM1	Male	19686	3.20557e-05	0.000186484	0.000451544
Pulse rate, automated reading	Pulse_rate	PECAM1	AFR	830	1.67593e-06	0.000232188	0.00266784
Red blood cell (erythrocyte) count	Red_blood_cell__erythrocyte__count	PECAM1	All	42830	0.000117807	0.000274301	0.000500868
Red blood cell (erythrocyte) count	Red_blood_cell__erythrocyte__count	PECAM1	Female	23144	0.000286528	0.000571296	0.00100049
Red blood cell (erythrocyte) count	Red_blood_cell__erythrocyte__count	PECAM1	EUR	40677	1.38637e-07	3.11152e-05	0.000125454
Red blood cell (erythrocyte) distribution width	Red_blood_cell__erythrocyte__distribution_width	PECAM1	AFR	830	0.000330779	0.00310309	0.00963826
Systolic blood pressure, automated reading	Systolic_blood_pressure	PECAM1	All	42830	0.000106012	0.000231573	0.000434746
Systolic blood pressure, automated reading	Systolic_blood_pressure	PECAM1	Female	23144	0.000226727	0.000504564	0.000880075
Systolic blood pressure, automated reading	Systolic_blood_pressure	PECAM1	EUR	40677	0.000178432	0.000346901	0.000626377
Time blood draw	Time_blood_draw	PECAM1	All	42830	0.0118431	0.0129606	0.0141282
Time blood draw	Time_blood_draw	PECAM1	Female	23144	0.0106002	0.0125506	0.0143282
Time blood draw	Time_blood_draw	PECAM1	Male	19686	0.00619827	0.00750018	0.0090181
Time blood draw	Time_blood_draw	PECAM1	EUR	40677	0.00993562	0.0113467	0.0125274
Age	age	PECAM1	Female	23144	0.000114776	0.000328427	0.000697158
Age	age	PECAM1	EUR	40677	7.06642e-06	7.43858e-05	0.000196811
Albumin	albumin_cleaned	PECAM1	All	42830	0.00248831	0.00312848	0.00368605
Albumin	albumin_cleaned	PECAM1	Female	23144	0.00176493	0.00240101	0.00325276
Albumin	albumin_cleaned	PECAM1	Male	19686	0.00410826	0.00533187	0.00671494
Albumin	albumin_cleaned	PECAM1	EUR	40677	0.00336119	0.00425104	0.00504412
Centre	centre	PECAM1	All	42830	0.0031444	0.00367695	0.004416
Centre	centre	PECAM1	EUR	40677	0.00297019	0.0035827	0.00428592
cis-pQTL score	cis.score	PECAM1	All	42830	0.000720979	0.00107114	0.00141734
cis-pQTL score	cis.score	PECAM1	Female	23144	0.00162629	0.00237302	0.00316256
cis-pQTL score	cis.score	PECAM1	Male	19686	0.000840217	0.00143866	0.00212828
cis-pQTL score	cis.score	PECAM1	EUR	40677	0.00161558	0.00209185	0.00255743
Glycated haemoglobin (HbA1c)	hba1c_cleaned	PECAM1	All	42830	0.000937425	0.00136802	0.00188325
Glycated haemoglobin (HbA1c)	hba1c_cleaned	PECAM1	Female	23144	0.000409627	0.000821298	0.00125166
Glycated haemoglobin (HbA1c)	hba1c_cleaned	PECAM1	Male	19686	0.00100187	0.00158002	0.00229694
Glycated haemoglobin (HbA1c)	hba1c_cleaned	PECAM1	EUR	40677	0.00121921	0.00164736	0.00212231
IGF-1	igf1_cleaned	PECAM1	Male	19686	0.000306119	0.000758368	0.00133944
Alkaline phosphatase	log_alp_cleaned	PECAM1	All	42830	0.00599195	0.00675014	0.00755829
Alkaline phosphatase	log_alp_cleaned	PECAM1	Female	23144	0.0030693	0.00421246	0.00499905
Alkaline phosphatase	log_alp_cleaned	PECAM1	Male	19686	0.00473093	0.00615326	0.0074409
Alkaline phosphatase	log_alp_cleaned	PECAM1	EUR	40677	0.00339558	0.00409336	0.0048233
Aspartate aminotransferase	log_ast_cleaned	PECAM1	All	42830	0.00668485	0.0076632	0.00858217
Aspartate aminotransferase	log_ast_cleaned	PECAM1	Female	23144	0.00819009	0.00950858	0.0109818
Aspartate aminotransferase	log_ast_cleaned	PECAM1	Male	19686	0.00990154	0.0114825	0.0131878
Aspartate aminotransferase	log_ast_cleaned	PECAM1	CSA	804	0.0236577	0.0392732	0.0590713
Aspartate aminotransferase	log_ast_cleaned	PECAM1	EUR	40677	0.0086659	0.00974868	0.0109691
Cystatin C	log_cysc_cleaned	PECAM1	All	42830	0.00117337	0.00158716	0.00215485
Cystatin C	log_cysc_cleaned	PECAM1	Female	23144	5.11944e-05	0.000166385	0.000491832
Cystatin C	log_cysc_cleaned	PECAM1	Male	19686	0.000864139	0.00136588	0.00213146
Cystatin C	log_cysc_cleaned	PECAM1	EUR	40677	0.000589552	0.000947794	0.00144645
Triglycerides	log_total_tg_cleaned	PECAM1	All	42830	0.00687028	0.0078588	0.00881718
Triglycerides	log_total_tg_cleaned	PECAM1	Female	23144	0.00583373	0.00697662	0.0084008
Triglycerides	log_total_tg_cleaned	PECAM1	Male	19686	0.00555487	0.00683233	0.00849441
Triglycerides	log_total_tg_cleaned	PECAM1	CSA	804	0.0219848	0.0372081	0.0573838
Triglycerides	log_total_tg_cleaned	PECAM1	EUR	40677	0.00471307	0.00549942	0.00633257
Ancestry	pop	PECAM1	All	42830	0.0031458	0.00383045	0.00462669
Ancestry	pop	PECAM1	Female	23144	0.000950348	0.0015332	0.0024524
Ancestry	pop	PECAM1	Male	19686	0.00160852	0.00227665	0.00317014
Smoking	smoking	PECAM1	All	42830	0.0026991	0.00333992	0.0040365
Smoking	smoking	PECAM1	Female	23144	0.00226436	0.00309713	0.00416507
Smoking	smoking	PECAM1	Male	19686	0.000582935	0.00113291	0.00176632
Smoking	smoking	PECAM1	EUR	40677	0.00295471	0.00348714	0.00431672
Total protein	total_prot_cleaned	PECAM1	All	42830	0.00775506	0.00881731	0.0100082
Total protein	total_prot_cleaned	PECAM1	Female	23144	0.00802501	0.00940637	0.0110917
Total protein	total_prot_cleaned	PECAM1	Male	19686	0.00904059	0.0105636	0.0121763
Total protein	total_prot_cleaned	PECAM1	EUR	40677	0.00851415	0.0096058	0.0108676
trans-pQTL score	trans.score	PECAM1	All	42830	0.118555	0.122244	0.126141
trans-pQTL score	trans.score	PECAM1	Female	23144	0.136948	0.142375	0.14738
trans-pQTL score	trans.score	PECAM1	Male	19686	0.101659	0.10671	0.111765
trans-pQTL score	trans.score	PECAM1	AFR	830	0.0438236	0.0663316	0.08861
trans-pQTL score	trans.score	PECAM1	CSA	804	0.0524163	0.0720646	0.0944268
trans-pQTL score	trans.score	PECAM1	EUR	40677	0.124593	0.128201	0.13223
Vitamin D	vitd_cleaned	PECAM1	Male	19686	0.000152853	0.0004039	0.000838949
Vitamin D	vitd_cleaned	PECAM1	EUR	40677	0.000295535	0.000509724	0.000828928
Ankle spacing width	Ankle_spacing_width	PECR	All	40763	1.04602e-08	1.74885e-05	8.09883e-05
Date of attending assessment centre	Date_of_attending_assessment_centre	PECR	All	40763	0.00216723	0.00285727	0.00356511
Date of attending assessment centre	Date_of_attending_assessment_centre	PECR	EUR	38706	0.00342367	0.00409724	0.00492327
Mean platelet (thrombocyte) volume	Mean_platelet__thrombocyte__volume	PECR	All	40763	0.00661509	0.00747934	0.00864234
Mean platelet (thrombocyte) volume	Mean_platelet__thrombocyte__volume	PECR	Female	22065	0.00302648	0.00396653	0.00511918
Mean platelet (thrombocyte) volume	Mean_platelet__thrombocyte__volume	PECR	Male	18698	0.00432648	0.00549181	0.00697123
Mean platelet (thrombocyte) volume	Mean_platelet__thrombocyte__volume	PECR	EUR	38706	0.00584969	0.00682359	0.00782792
Number of draws	Number_of_draws	PECR	All	40763	4.73875e-05	0.000165491	0.000365365
Number of draws	Number_of_draws	PECR	EUR	38706	9.54669e-09	4.27829e-06	5.87109e-05
Platelet crit	Platelet_crit	PECR	All	40763	0.0283141	0.0302075	0.0320685
Platelet crit	Platelet_crit	PECR	Female	22065	0.0198532	0.0222219	0.0246906
Platelet crit	Platelet_crit	PECR	Male	18698	0.0229389	0.0256039	0.028553
Platelet crit	Platelet_crit	PECR	EUR	38706	0.0203839	0.0223545	0.024447
Pork intake	Pork_intake	PECR	AFR	795	0.00470213	0.0119771	0.0213631
Pulse rate, automated reading	Pulse_rate	PECR	All	40763	2.7817e-05	0.000111646	0.000342446
Pulse rate, automated reading	Pulse_rate	PECR	Male	18698	0.00114896	0.0016752	0.00259375
Pulse rate, automated reading	Pulse_rate	PECR	EUR	38706	0.000500026	0.000713706	0.00109172
Time blood draw	Time_blood_draw	PECR	All	40763	0.000566537	0.000869533	0.00120433
Time blood draw	Time_blood_draw	PECR	EUR	38706	0.000519531	0.000799103	0.00115671
Body mass index	bmi	PECR	Male	18698	0.000839691	0.00144079	0.00211481
cis-pQTL score	cis.score	PECR	All	40763	0.0411525	0.0433159	0.0455335
cis-pQTL score	cis.score	PECR	Female	22065	0.0401157	0.0427862	0.0456743
cis-pQTL score	cis.score	PECR	Male	18698	0.0480975	0.0516607	0.055255
cis-pQTL score	cis.score	PECR	AFR	795	0.0482483	0.065805	0.0870778
cis-pQTL score	cis.score	PECR	CSA	768	0.0931493	0.116727	0.143178
cis-pQTL score	cis.score	PECR	EUR	38706	0.044125	0.046751	0.0492666
HDL cholesterol	hdl_chol_cleaned	PECR	All	40763	0.00164919	0.00210392	0.00260766
HDL cholesterol	hdl_chol_cleaned	PECR	Female	22065	0.00124228	0.00183701	0.00253618
HDL cholesterol	hdl_chol_cleaned	PECR	EUR	38706	0.00207172	0.00257454	0.00325186
IGF-1	igf1_cleaned	PECR	All	40763	0.000148287	0.000349091	0.000546027
Alkaline phosphatase	log_alp_cleaned	PECR	All	40763	0.000243209	0.000442969	0.000744292
Alkaline phosphatase	log_alp_cleaned	PECR	Female	22065	0.00102829	0.00155805	0.00236653
Alkaline phosphatase	log_alp_cleaned	PECR	EUR	38706	4.7826e-05	0.000140366	0.000344331
Alanine aminotransferase	log_alt_cleaned	PECR	All	40763	6.53577e-09	4.46909e-06	4.56148e-05
Alanine aminotransferase	log_alt_cleaned	PECR	EUR	38706	1.17526e-05	8.18448e-05	0.000264923
C-reactive protein	log_crp_cleaned	PECR	Female	22065	7.19768e-05	0.000310892	0.000606273
C-reactive protein	log_crp_cleaned	PECR	EUR	38706	6.14003e-08	1.06523e-05	7.44494e-05
Cystatin C	log_cysc_cleaned	PECR	All	40763	1.15371e-07	2.56514e-05	0.000155271
Gamma glutamyltransferase	log_ggt_cleaned	PECR	All	40763	0.000663022	0.000967097	0.00141693
Gamma glutamyltransferase	log_ggt_cleaned	PECR	EUR	38706	0.000143117	0.000301944	0.000527102
Triglycerides	log_total_tg_cleaned	PECR	All	40763	0.000741061	0.00112035	0.0014883
Triglycerides	log_total_tg_cleaned	PECR	Female	22065	0.00129697	0.00197688	0.00271801
Triglycerides	log_total_tg_cleaned	PECR	Male	18698	0.00199133	0.00292107	0.00392385
Triglycerides	log_total_tg_cleaned	PECR	EUR	38706	0.00222039	0.00273863	0.00347467
Sample age	sample_age	PECR	Female	22065	0.00524501	0.00630128	0.00758738
Sample age	sample_age	PECR	Male	18698	0.0062703	0.00761147	0.00916496
Total protein	total_prot_cleaned	PECR	All	40763	0.00241397	0.00302977	0.00368108
Total protein	total_prot_cleaned	PECR	Female	22065	0.00148746	0.00215351	0.0029446
Total protein	total_prot_cleaned	PECR	Male	18698	0.00297116	0.00426644	0.00552447
Total protein	total_prot_cleaned	PECR	EUR	38706	0.00192641	0.0025511	0.00317051
trans-pQTL score	trans.score	PECR	All	40763	0.00155461	0.00207345	0.00259288
trans-pQTL score	trans.score	PECR	Female	22065	0.00241731	0.003221	0.00426452
trans-pQTL score	trans.score	PECR	Male	18698	0.000876942	0.00145919	0.00221942
trans-pQTL score	trans.score	PECR	EUR	38706	0.000699371	0.0010754	0.00153576
Waist-to-Hip ratio	whr	NAA10	All	40497	9.31709e-05	0.000264719	0.000488175
Prednisolone	A07EA01	PENK	All	40877	0.000837668	0.00143461	0.00199478
Prednisolone	A07EA01	PENK	Female	22122	0.000423568	0.00101441	0.00162862
Prednisolone	A07EA01	PENK	EUR	38819	0.00123424	0.00181694	0.00236241
Alfacalcidol	A11CC03	PENK	All	40877	4.54542e-05	0.000259546	0.000456742
Alfacalcidol	A11CC03	PENK	EUR	38819	0.000176696	0.000504753	0.000876977
Coffee intake	Coffee_intake	PENK	Male	18755	0.00011626	0.000335508	0.000681312
Coffee intake	Coffee_intake	PENK	EUR	38819	0.000286237	0.000526576	0.000795236
Fasting time	Fasting_time	PENK	All	40877	0.00280488	0.00338743	0.00412967
Fasting time	Fasting_time	PENK	Female	22122	0.00562349	0.00671124	0.00792359
Fasting time	Fasting_time	PENK	Male	18755	0.00127896	0.00194996	0.00269531
Fasting time	Fasting_time	PENK	EUR	38819	0.00339363	0.00422058	0.00486263
Haemoglobin concentration	Haemoglobin_concentration	PENK	All	40877	0.000187811	0.000391501	0.000653642
Number of draws	Number_of_draws	PENK	All	40877	1.42801e-05	0.000103587	0.000269501
Number of draws	Number_of_draws	PENK	Female	22122	7.19885e-07	7.07196e-05	0.000261644
Number of draws	Number_of_draws	PENK	Male	18755	0.00850018	0.00995326	0.0117182
Number of draws	Number_of_draws	PENK	EUR	38819	0.004837	0.00587691	0.00692557
Poultry intake	Poultry_intake	PENK	Female	22122	0.00241476	0.00309272	0.00404173
Poultry intake	Poultry_intake	PENK	EUR	38819	0.00193032	0.00246203	0.00299669
Height	Standing_height	PENK	All	40877	0.00245606	0.00303535	0.00369698
Height	Standing_height	PENK	Male	18755	0.000169981	0.000468387	0.00093569
Height	Standing_height	PENK	EUR	38819	0.000606935	0.000978918	0.0013439
Total Lean Mass (g)	Total_Lean_Mass__g_	PENK	All	40877	0.00278824	0.00343714	0.00412663
Total Lean Mass (g)	Total_Lean_Mass__g_	PENK	Female	22122	0.0386468	0.0416597	0.0445715
Total Lean Mass (g)	Total_Lean_Mass__g_	PENK	Male	18755	0.0212356	0.0232617	0.0260752
Total Lean Mass (g)	Total_Lean_Mass__g_	PENK	CSA	761	0.0355945	0.0574167	0.0815412
Total Lean Mass (g)	Total_Lean_Mass__g_	PENK	EUR	38819	0.0237208	0.0255474	0.0275474
Weight change compared with 1 year ago	Weight_change_compared_with_1_year_ago	PENK	All	40877	0.000844481	0.00118605	0.00160779
Weight change compared with 1 year ago	Weight_change_compared_with_1_year_ago	PENK	Female	22122	0.00195551	0.00258052	0.00344451
Weight change compared with 1 year ago	Weight_change_compared_with_1_year_ago	PENK	EUR	38819	0.00107189	0.00147967	0.00216218
Age	age	PENK	EUR	38819	4.97465e-05	0.000173552	0.000362671
Schizophrenia	bin_295.1	PENK	Male	18755	0.000155029	0.000727645	0.00115214
Hypertensive chronic kidney disease	bin_401.22	PENK	All	40877	0.00035604	0.000662972	0.000893675
Hypertensive chronic kidney disease	bin_401.22	PENK	Female	22122	2.3474e-07	0.000478907	0.00121891
Hypertensive chronic kidney disease	bin_401.22	PENK	EUR	38819	0.000330839	0.000764559	0.00114847
Renal failure NOS	bin_585.2	PENK	All	40877	0.000210568	0.000426112	0.000680131
Renal failure NOS	bin_585.2	PENK	EUR	38819	0.000202775	0.000411256	0.000641431
Chronic renal failure [CKD]	bin_585.3	PENK	All	40877	0.0007506	0.00123749	0.00159639
Chronic renal failure [CKD]	bin_585.3	PENK	Male	18755	0.00669294	0.00885942	0.0108533
Chronic renal failure [CKD]	bin_585.3	PENK	EUR	38819	0.00134505	0.00222076	0.00300041
Body mass index	bmi	PNLIP	All	41838	0.000719852	0.00114363	0.00158115
Centre	centre	PENK	All	40877	0.00533415	0.00628154	0.00720734
Centre	centre	PENK	Female	22122	0.00639206	0.00800457	0.00952118
cis-pQTL score	cis.score	PENK	All	40877	0.0615529	0.0640835	0.0668848
cis-pQTL score	cis.score	PENK	Female	22122	0.0610261	0.064234	0.0679559
cis-pQTL score	cis.score	PENK	Male	18755	0.0797077	0.0842329	0.088692
cis-pQTL score	cis.score	PENK	AFR	799	0.166094	0.192601	0.219571
cis-pQTL score	cis.score	PENK	CSA	761	0.0265938	0.0438781	0.0631373
cis-pQTL score	cis.score	PENK	EUR	38819	0.0680943	0.0709899	0.0740174
Glucose	glucose_cleaned	PENK	All	40877	0.00127379	0.00174977	0.00229971
Glucose	glucose_cleaned	PENK	Female	22122	0.00185096	0.00266392	0.00341628
Glucose	glucose_cleaned	PENK	EUR	38819	0.00224283	0.00294343	0.00349377
IGF-1	igf1_cleaned	PENK	All	40877	0.00113443	0.00157303	0.00203473
IGF-1	igf1_cleaned	PENK	Female	22122	0.00115246	0.00178033	0.00251424
IGF-1	igf1_cleaned	PENK	EUR	38819	0.00111707	0.00154099	0.00205043
LDL direct	ldl_chol_cleaned	PENK	All	40877	0.00225784	0.00282831	0.00355304
LDL direct	ldl_chol_cleaned	PENK	Female	22122	0.000400895	0.000763336	0.00121553
LDL direct	ldl_chol_cleaned	PENK	Male	18755	0.00465137	0.00618678	0.00766161
LDL direct	ldl_chol_cleaned	PENK	EUR	38819	0.001591	0.00205294	0.00270771
Aspartate aminotransferase	log_ast_cleaned	PENK	All	40877	0.00410383	0.00473924	0.00563253
Aspartate aminotransferase	log_ast_cleaned	PENK	Female	22122	0.00488178	0.00616293	0.00737916
Aspartate aminotransferase	log_ast_cleaned	PENK	Male	18755	0.00303283	0.00384827	0.00497596
Aspartate aminotransferase	log_ast_cleaned	PENK	EUR	38819	0.00402502	0.00482847	0.00578972
Creatinine	log_crea_s_cleaned	PENK	All	40877	0.0182861	0.0199424	0.0218154
Creatinine	log_crea_s_cleaned	PENK	Female	22122	0.0218841	0.0243777	0.0270636
Creatinine	log_crea_s_cleaned	PENK	Male	18755	0.017511	0.0201843	0.0222023
Creatinine	log_crea_s_cleaned	PENK	CSA	761	0.0215961	0.0416892	0.0723672
Creatinine	log_crea_s_cleaned	PENK	EUR	38819	0.0258126	0.0278847	0.0301451
C-reactive protein	log_crp_cleaned	PENK	All	40877	0.00132836	0.00180204	0.00246233
C-reactive protein	log_crp_cleaned	PENK	Female	22122	0.00155653	0.00241609	0.00324609
C-reactive protein	log_crp_cleaned	PENK	EUR	38819	0.00182795	0.00235965	0.00304825
Cystatin C	log_cysc_cleaned	PENK	All	40877	0.163413	0.168308	0.171928
Cystatin C	log_cysc_cleaned	PENK	Female	22122	0.157545	0.162507	0.168115
Cystatin C	log_cysc_cleaned	PENK	Male	18755	0.15148	0.157566	0.164813
Cystatin C	log_cysc_cleaned	PENK	AFR	799	0.138775	0.169075	0.205662
Cystatin C	log_cysc_cleaned	PENK	CSA	761	0.158424	0.193701	0.225648
Cystatin C	log_cysc_cleaned	PENK	EUR	38819	0.137637	0.1409	0.14507
Lipoprotein A	log_lipo_a_cleaned	PENK	All	40877	0.000219527	0.00038733	0.000639489
Triglycerides	log_total_tg_cleaned	PENK	All	40877	0.0130515	0.0144049	0.0158067
Triglycerides	log_total_tg_cleaned	PENK	Female	22122	0.00854154	0.00981127	0.0116201
Triglycerides	log_total_tg_cleaned	PENK	Male	18755	0.0180767	0.0204858	0.0233426
Triglycerides	log_total_tg_cleaned	PENK	AFR	799	0.000224948	0.00294278	0.0109623
Triglycerides	log_total_tg_cleaned	PENK	CSA	761	0.00199701	0.00852372	0.0182965
Triglycerides	log_total_tg_cleaned	PENK	EUR	38819	0.0123662	0.0136995	0.0151806
Ancestry	pop	PENK	All	40877	0.000716033	0.00120038	0.00160625
Ancestry	pop	PENK	Male	18755	0.0062989	0.00785608	0.00941474
Smoking	smoking	PENK	All	40877	0.00657933	0.0075704	0.00882844
Smoking	smoking	PENK	Female	22122	0.00157762	0.00234764	0.00329392
Smoking	smoking	PENK	Male	18755	0.00248924	0.00348341	0.0044289
Smoking	smoking	PENK	EUR	38819	0.00316509	0.00379684	0.00454459
trans-pQTL score	trans.score	PENK	All	40877	0.00407806	0.00491721	0.00580531
trans-pQTL score	trans.score	PENK	Female	22122	0.00348575	0.00459042	0.00577297
trans-pQTL score	trans.score	PENK	Male	18755	0.00560371	0.00677738	0.00817658
trans-pQTL score	trans.score	PENK	EUR	38819	0.00537659	0.0061856	0.00702516
Urate	urate_cleaned	PENK	Female	22122	0.000268632	0.000702183	0.0011985
Urate	urate_cleaned	PENK	Male	18755	4.60319e-08	9.83096e-06	0.00011961
Metformin	A10BA02	PEPD	All	41838	0.00315176	0.00387492	0.0045649
Metformin	A10BA02	PEPD	Female	22623	0.00220131	0.00298051	0.00405
Metformin	A10BA02	PEPD	EUR	39729	0.00287244	0.00363306	0.0042704
Warfarin	B01AA03	PEPD	All	41838	0.00155983	0.00212997	0.0026304
Warfarin	B01AA03	PEPD	EUR	39729	0.000309211	0.000562429	0.000907303
Diastolic blood pressure, automated reading	Diastolic_blood_pressure	PEPD	All	41838	0.000929473	0.00139911	0.00183418
Diastolic blood pressure, automated reading	Diastolic_blood_pressure	PEPD	Female	22623	0.000477565	0.000851759	0.00144948
Diastolic blood pressure, automated reading	Diastolic_blood_pressure	PEPD	Male	19215	0.00118106	0.00190747	0.00267595
Diastolic blood pressure, automated reading	Diastolic_blood_pressure	PEPD	EUR	39729	0.000572278	0.000883517	0.00132306
Duration of moderate activity	Duration_of_moderate_activity	PEPD	All	41838	0.00150005	0.00192081	0.00252206
Duration of moderate activity	Duration_of_moderate_activity	PEPD	Male	19215	0.000665397	0.00118934	0.00191318
Duration of moderate activity	Duration_of_moderate_activity	PEPD	EUR	39729	0.00084891	0.00127042	0.00168094
Haemoglobin concentration	Haemoglobin_concentration	PEPD	All	41838	0.000830517	0.00120626	0.00153499
Haemoglobin concentration	Haemoglobin_concentration	PEPD	Female	22623	0.00465483	0.00594228	0.00724485
Haemoglobin concentration	Haemoglobin_concentration	PEPD	EUR	39729	0.00129621	0.00178648	0.00227902
Mean sphered cell volume	Mean_sphered_cell_volume	PEPD	All	41838	9.6105e-05	0.000242722	0.000465515
Mean sphered cell volume	Mean_sphered_cell_volume	PEPD	EUR	39729	0.000281069	0.000512785	0.000804668
Monocyte percentage	Monocyte_percentage	PEPD	All	41838	0.000891821	0.00125801	0.00172859
Monocyte percentage	Monocyte_percentage	PEPD	Male	19215	0.00131231	0.00199254	0.0028681
Monocyte percentage	Monocyte_percentage	PEPD	EUR	39729	0.0006953	0.00113345	0.00154384
Number of days/week of moderate physical activity	Number_of_days_week_of_moderate_physical_activity	PEPD	All	41838	0.00114176	0.00153295	0.00194509
Number of days/week of moderate physical activity	Number_of_days_week_of_moderate_physical_activity	PEPD	Female	22623	0.000383435	0.000727639	0.00121592
Number of days/week of moderate physical activity	Number_of_days_week_of_moderate_physical_activity	PEPD	Male	19215	0.0030167	0.00427591	0.00540677
Number of days/week of moderate physical activity	Number_of_days_week_of_moderate_physical_activity	PEPD	EUR	39729	0.00133087	0.0017853	0.00225322
Number of days/week of vigorous physical activity	Number_of_days_week_of_vigorous_physical_activity	PEPD	EUR	39729	0.000149111	0.000344383	0.000594555
Platelet distribution width	Platelet_distribution_width	PEPD	All	41838	0.00290493	0.00345502	0.00404273
Platelet distribution width	Platelet_distribution_width	PEPD	Male	19215	0.000814926	0.00137088	0.00197969
Platelet distribution width	Platelet_distribution_width	PEPD	EUR	39729	0.00217608	0.00285451	0.0034543
Salad / raw vegetable intake	Salad___raw_vegetable_intake	PEPD	Female	22623	1.51967e-06	5.94271e-05	0.000256514
Systolic blood pressure, automated reading	Systolic_blood_pressure	PEPD	All	41838	1.04882e-05	6.1398e-05	0.000181006
Weight change compared with 1 year ago	Weight_change_compared_with_1_year_ago	PEPD	All	41838	0.000613902	0.000954321	0.00138444
Weight change compared with 1 year ago	Weight_change_compared_with_1_year_ago	PEPD	Female	22623	0.00235579	0.00322663	0.00418696
Age	age	PEPD	Female	22623	0.0047802	0.00600832	0.00742099
Albumin	albumin_cleaned	PEPD	Female	22623	6.06891e-08	1.2706e-05	0.000143953
Alcohol consumption	alcohol	PEPD	All	41838	0.005255	0.00625459	0.00708203
Alcohol consumption	alcohol	PEPD	Female	22623	0.0081532	0.00960335	0.0111364
Alcohol consumption	alcohol	PEPD	Male	19215	0.00531727	0.00649952	0.00796387
Alcohol consumption	alcohol	PEPD	EUR	39729	0.00449613	0.00525037	0.00603469
Body mass index	bmi	GGT1	All	42750	0.000804851	0.00114356	0.0015793
Body mass index	bmi	PEPD	Female	22623	0.00195602	0.00263914	0.00356761
Body mass index	bmi	PEPD	EUR	39729	0.00472415	0.00556	0.00660393
Centre	centre	PEPD	Male	19215	0.00431223	0.0055004	0.00667354
cis-pQTL score	cis.score	PEPD	All	41838	0.0728499	0.0758314	0.0786034
cis-pQTL score	cis.score	PEPD	Female	22623	0.0771492	0.0809138	0.0855893
cis-pQTL score	cis.score	PEPD	Male	19215	0.0745385	0.0791521	0.0829609
cis-pQTL score	cis.score	PEPD	CSA	780	0.0047663	0.0134042	0.0259632
cis-pQTL score	cis.score	PEPD	EUR	39729	0.0772989	0.0811646	0.083768
Glycated haemoglobin (HbA1c)	hba1c_cleaned	PEPD	All	41838	0.00322794	0.00386487	0.00470338
Glycated haemoglobin (HbA1c)	hba1c_cleaned	PEPD	Female	22623	0.0028636	0.00374237	0.00478043
Glycated haemoglobin (HbA1c)	hba1c_cleaned	PEPD	EUR	39729	0.00253975	0.00314717	0.00387239
HDL cholesterol	hdl_chol_cleaned	PEPD	All	41838	0.0148801	0.0159609	0.0177721
HDL cholesterol	hdl_chol_cleaned	PEPD	Female	22623	0.00909946	0.0105152	0.0124713
HDL cholesterol	hdl_chol_cleaned	PEPD	Male	19215	0.00854298	0.0104814	0.0122484
HDL cholesterol	hdl_chol_cleaned	PEPD	EUR	39729	0.0161371	0.0174758	0.0190776
LDL direct	ldl_chol_cleaned	PEPD	All	41838	0.00527562	0.00609251	0.00700958
LDL direct	ldl_chol_cleaned	PEPD	Female	22623	0.00176406	0.00244777	0.00325469
LDL direct	ldl_chol_cleaned	PEPD	Male	19215	0.0109398	0.0131364	0.0150542
LDL direct	ldl_chol_cleaned	PEPD	AFR	820	0.000810458	0.00471751	0.0104369
LDL direct	ldl_chol_cleaned	PEPD	EUR	39729	0.00799105	0.00909193	0.0101919
Alanine aminotransferase	log_alt_cleaned	PEPD	All	41838	0.000517042	0.000884167	0.00119136
Alanine aminotransferase	log_alt_cleaned	PEPD	Female	22623	0.000107251	0.000400212	0.00084272
Alanine aminotransferase	log_alt_cleaned	PEPD	Male	19215	0.00163585	0.00233978	0.00327031
Alanine aminotransferase	log_alt_cleaned	PEPD	AFR	820	0.0457105	0.0656099	0.0914561
Alanine aminotransferase	log_alt_cleaned	PEPD	EUR	39729	0.00129479	0.00178378	0.00227057
Aspartate aminotransferase	log_ast_cleaned	PEPD	All	41838	0.012476	0.0136649	0.0150718
Aspartate aminotransferase	log_ast_cleaned	PEPD	Female	22623	0.0118989	0.0137363	0.0156484
Aspartate aminotransferase	log_ast_cleaned	PEPD	Male	19215	0.0213933	0.0231806	0.0260336
Aspartate aminotransferase	log_ast_cleaned	PEPD	CSA	780	0.0194971	0.0317554	0.0457022
Aspartate aminotransferase	log_ast_cleaned	PEPD	EUR	39729	0.0100097	0.011214	0.0125365
Triglycerides	log_total_tg_cleaned	PEPD	All	41838	0.000270646	0.000490675	0.000775404
Ancestry	pop	PEPD	All	41838	0.0012595	0.0017845	0.00235819
Ancestry	pop	PEPD	Female	22623	0.00284413	0.0037757	0.00485503
trans-pQTL score	trans.score	PEPD	All	41838	0.0332747	0.035785	0.0375077
trans-pQTL score	trans.score	PEPD	Female	22623	0.0309206	0.034037	0.0367789
trans-pQTL score	trans.score	PEPD	Male	19215	0.0326859	0.0358655	0.0391967
trans-pQTL score	trans.score	PEPD	CSA	780	0.00398428	0.0108679	0.0204843
trans-pQTL score	trans.score	PEPD	EUR	39729	0.032422	0.0346765	0.0368601
Urate	urate_cleaned	PEPD	All	41838	0.000123517	0.000335052	0.000575457
Urate	urate_cleaned	PEPD	Female	22623	0.000339214	0.000757037	0.0012405
Urate	urate_cleaned	PEPD	Male	19215	0.00118462	0.00180682	0.0024936
Urate	urate_cleaned	PEPD	EUR	39729	0.000149062	0.000312537	0.000593943
Urea	urea_cleaned	PEPD	All	41838	0.00386591	0.00465158	0.00544601
Urea	urea_cleaned	PEPD	Female	22623	0.00344108	0.00446113	0.00545342
Urea	urea_cleaned	PEPD	Male	19215	0.00170302	0.00261394	0.00354944
Urea	urea_cleaned	PEPD	EUR	39729	0.00338411	0.00402779	0.00486526
Vitamin D	vitd_cleaned	PEPD	All	41838	0.00384285	0.00453719	0.00550346
Vitamin D	vitd_cleaned	PEPD	Female	22623	0.00390905	0.00502554	0.00620943
Vitamin D	vitd_cleaned	PEPD	Male	19215	0.00117728	0.0017795	0.00255884
Vitamin D	vitd_cleaned	PEPD	EUR	39729	0.00304573	0.00378192	0.00467275
Date of attending assessment centre	Date_of_attending_assessment_centre	PER3	All	40588	0.000662385	0.000974909	0.00144817
Date of attending assessment centre	Date_of_attending_assessment_centre	PER3	Female	21971	0.00374019	0.00477696	0.00588344
Date of attending assessment centre	Date_of_attending_assessment_centre	PER3	Male	18617	0.000224164	0.00057244	0.00112389
Date of attending assessment centre	Date_of_attending_assessment_centre	PER3	EUR	38534	0.00155619	0.0020779	0.00255316
High light scatter reticulocyte count	High_light_scatter_reticulocyte_count	PER3	Male	18617	0.000330507	0.000892716	0.0014943
Mean platelet (thrombocyte) volume	Mean_platelet__thrombocyte__volume	PER3	All	40588	0.0056824	0.00667822	0.00778988
Mean platelet (thrombocyte) volume	Mean_platelet__thrombocyte__volume	PER3	Female	21971	0.00915411	0.0106551	0.0122506
Mean platelet (thrombocyte) volume	Mean_platelet__thrombocyte__volume	PER3	Male	18617	0.0104041	0.0122969	0.0144041
Mean platelet (thrombocyte) volume	Mean_platelet__thrombocyte__volume	PER3	CSA	761	0.0022528	0.00787684	0.0202866
Mean platelet (thrombocyte) volume	Mean_platelet__thrombocyte__volume	PER3	EUR	38534	0.00741222	0.00844056	0.00969762
Mean sphered cell volume	Mean_sphered_cell_volume	PER3	All	40588	0.00137726	0.00184721	0.00247143
Mean sphered cell volume	Mean_sphered_cell_volume	PER3	Male	18617	0.000346838	0.000718719	0.00123063
Mean sphered cell volume	Mean_sphered_cell_volume	PER3	EUR	38534	0.000464511	0.000764633	0.00111548
Platelet crit	Platelet_crit	PER3	All	40588	0.0170035	0.0186789	0.0203499
Platelet crit	Platelet_crit	PER3	Female	21971	0.0198072	0.0219124	0.0240528
Platelet crit	Platelet_crit	PER3	Male	18617	0.0260728	0.0290264	0.0325178
Platelet crit	Platelet_crit	PER3	EUR	38534	0.0212838	0.023252	0.0251354
Pulse rate, automated reading	Pulse_rate	PER3	Male	18617	1.02789e-06	4.57259e-05	0.000200427
Time blood draw	Time_blood_draw	PER3	All	40588	0.00250874	0.00311883	0.00388874
Time blood draw	Time_blood_draw	PER3	Female	21971	0.00160571	0.00233337	0.00308281
Time blood draw	Time_blood_draw	PER3	Male	18617	0.0024598	0.0034015	0.00436363
Time blood draw	Time_blood_draw	PER3	EUR	38534	0.00259071	0.00309977	0.00378466
Age	age	PER3	All	40588	0.00313111	0.00380689	0.00447016
Age	age	PER3	Female	21971	0.00178344	0.00246522	0.00325572
Age	age	PER3	EUR	38534	0.00336325	0.00420031	0.00499736
Centre	centre	PER3	All	40588	0.00587005	0.00702835	0.00807502
Centre	centre	PER3	Male	18617	0.00862117	0.0101367	0.0119417
Centre	centre	PER3	EUR	38534	0.00573736	0.00684559	0.00788774
cis-pQTL score	cis.score	PER3	All	40588	0.0748904	0.077928	0.0805668
cis-pQTL score	cis.score	PER3	Female	21971	0.0683816	0.0728223	0.0762973
cis-pQTL score	cis.score	PER3	Male	18617	0.0798842	0.0841224	0.0883452
cis-pQTL score	cis.score	PER3	CSA	761	0.0141301	0.0245863	0.0405351
cis-pQTL score	cis.score	PER3	EUR	38534	0.0729318	0.0756447	0.0785346
Gamma glutamyltransferase	log_ggt_cleaned	PER3	EUR	38534	8.25871e-05	0.000219426	0.000422096
Triglycerides	log_total_tg_cleaned	PER3	All	40588	0.00477367	0.00560947	0.00646228
Triglycerides	log_total_tg_cleaned	PER3	Female	21971	0.00189615	0.00257181	0.00340355
Triglycerides	log_total_tg_cleaned	PER3	Male	18617	0.00533275	0.0066945	0.0081189
Triglycerides	log_total_tg_cleaned	PER3	EUR	38534	0.00594654	0.00703894	0.00783929
Sex	sex	PER3	All	40588	0.0145803	0.0157566	0.0173649
Sex	sex	PER3	EUR	38534	0.0291231	0.031006	0.0330702
Total protein	total_prot_cleaned	PER3	All	40588	0.00299761	0.00359274	0.00432497
Total protein	total_prot_cleaned	PER3	Female	21971	0.001888	0.00265198	0.00357291
Total protein	total_prot_cleaned	PER3	Male	18617	0.00255408	0.00328528	0.00432335
Total protein	total_prot_cleaned	PER3	EUR	38534	0.00237061	0.00298579	0.00370033
trans-pQTL score	trans.score	PER3	All	40588	0.0143123	0.0157952	0.017202
trans-pQTL score	trans.score	PER3	Female	21971	0.0106809	0.0124271	0.0143845
trans-pQTL score	trans.score	PER3	Male	18617	0.00954067	0.0110444	0.0126187
trans-pQTL score	trans.score	PER3	AFR	803	7.1681e-07	0.000373437	0.00297145
trans-pQTL score	trans.score	PER3	EUR	38534	0.0082082	0.0092642	0.0103382
Waist-to-Hip ratio	whr	PLA2G15	All	42987	0.000140087	0.000264155	0.00048594
Waist-to-Hip ratio	whr	C1QTNF6	Female	22626	6.00159e-05	0.000264155	0.000559111
Clopidogrel	B01AC04	PF4	All	41518	0.00338139	0.0042997	0.00529829
Clopidogrel	B01AC04	PF4	Female	22471	0.00168468	0.00277747	0.00399503
Clopidogrel	B01AC04	PF4	Male	19047	0.00283023	0.00388489	0.00523279
Clopidogrel	B01AC04	PF4	EUR	39415	0.00316729	0.00393348	0.00466453
Haemoglobin concentration	Haemoglobin_concentration	PF4	All	41518	0.00263427	0.00316464	0.00392964
Haemoglobin concentration	Haemoglobin_concentration	PF4	Female	22471	0.00103357	0.00159862	0.00238171
Haemoglobin concentration	Haemoglobin_concentration	PF4	Male	19047	0.00153698	0.00219834	0.00317824
Haemoglobin concentration	Haemoglobin_concentration	PF4	EUR	39415	0.000491417	0.000793839	0.00117101
Mean sphered cell volume	Mean_sphered_cell_volume	PF4	All	41518	0.00303937	0.0037656	0.00440565
Mean sphered cell volume	Mean_sphered_cell_volume	PF4	Female	22471	0.00133707	0.00198945	0.00259662
Mean sphered cell volume	Mean_sphered_cell_volume	PF4	Male	19047	0.00348506	0.00436062	0.0055695
Mean sphered cell volume	Mean_sphered_cell_volume	PF4	EUR	39415	0.00272439	0.00348543	0.0042449
Monocyte count	Monocyte_count	PF4	All	41518	0.000152168	0.000321552	0.000601484
Monocyte count	Monocyte_count	PF4	Male	19047	1.03884e-07	6.28493e-05	0.000244767
Monocyte count	Monocyte_count	PF4	EUR	39415	6.57789e-05	0.000221122	0.000464152
Number of draws	Number_of_draws	PF4	EUR	39415	6.51518e-05	0.00019306	0.000386883
Platelet crit	Platelet_crit	PF4	All	41518	0.0861368	0.08898	0.0924224
Platelet crit	Platelet_crit	PF4	Female	22471	0.0927038	0.0965444	0.100536
Platelet crit	Platelet_crit	PF4	Male	19047	0.0956226	0.0999989	0.105657
Platelet crit	Platelet_crit	PF4	AFR	821	0.0832714	0.112519	0.138517
Platelet crit	Platelet_crit	PF4	CSA	776	0.13138	0.158099	0.183208
Platelet crit	Platelet_crit	PF4	EUR	39415	0.0844499	0.0877969	0.0912104
Pulse rate, automated reading	Pulse_rate	PF4	Male	19047	0.000400697	0.000842406	0.00133479
Pulse rate, automated reading	Pulse_rate	PF4	EUR	39415	3.9432e-05	0.000146207	0.000346516
Time blood draw	Time_blood_draw	PF4	All	41518	0.00964087	0.010856	0.0120965
Time blood draw	Time_blood_draw	PF4	Female	22471	0.010499	0.0125291	0.0141863
Time blood draw	Time_blood_draw	PF4	Male	19047	0.00983248	0.0119234	0.0137567
Time blood draw	Time_blood_draw	PF4	AFR	821	0.0296813	0.0456484	0.0625171
Time blood draw	Time_blood_draw	PF4	EUR	39415	0.0110339	0.0123561	0.0134766
White blood cell (leukocyte) count	White_blood_cell__leukocyte__count	PF4	All	41518	0.00236611	0.00289448	0.00352322
White blood cell (leukocyte) count	White_blood_cell__leukocyte__count	PF4	Female	22471	0.00128177	0.00173896	0.00240776
White blood cell (leukocyte) count	White_blood_cell__leukocyte__count	PF4	Male	19047	0.00187662	0.00272741	0.0036419
White blood cell (leukocyte) count	White_blood_cell__leukocyte__count	PF4	EUR	39415	0.000628816	0.00100655	0.00139395
Age	age	PF4	Female	22471	0.000426289	0.000829687	0.00136355
Alcohol consumption	alcohol	PF4	All	41518	0.00127545	0.00174316	0.00229145
Alcohol consumption	alcohol	PF4	Female	22471	0.00199363	0.00280767	0.00371655
Alcohol consumption	alcohol	PF4	EUR	39415	0.000577711	0.000892836	0.00126677
Centre	centre	PF4	All	41518	0.004882	0.00572351	0.00648913
Centre	centre	PF4	Male	19047	0.0106437	0.0123743	0.0141175
Centre	centre	PF4	EUR	39415	0.00479611	0.00564081	0.0065551
cis-pQTL score	cis.score	PF4	All	41518	0.00338429	0.00411863	0.00491142
cis-pQTL score	cis.score	PF4	Female	22471	0.00544749	0.0065844	0.00783961
cis-pQTL score	cis.score	PF4	Male	19047	0.0011724	0.00197198	0.00284434
cis-pQTL score	cis.score	PF4	EUR	39415	0.00497199	0.00591502	0.00669781
IGF-1	igf1_cleaned	PF4	Male	19047	0.00153114	0.00227999	0.00327145
Aspartate aminotransferase	log_ast_cleaned	PF4	All	41518	0.000223524	0.000441859	0.000756091
Aspartate aminotransferase	log_ast_cleaned	PF4	EUR	39415	0.000441764	0.000715026	0.00104277
Creatinine	log_crea_s_cleaned	PF4	Female	22471	0.000456011	0.000904053	0.00141268
Gamma glutamyltransferase	log_ggt_cleaned	PF4	All	41518	8.05268e-08	1.6252e-05	0.000104886
Gamma glutamyltransferase	log_ggt_cleaned	PF4	EUR	39415	1.38985e-07	1.11947e-05	7.04985e-05
Triglycerides	log_total_tg_cleaned	PF4	All	41518	0.0183891	0.0201645	0.0217232
Triglycerides	log_total_tg_cleaned	PF4	Female	22471	0.0130661	0.014727	0.0167179
Triglycerides	log_total_tg_cleaned	PF4	Male	19047	0.0223959	0.0250398	0.0280055
Triglycerides	log_total_tg_cleaned	PF4	CSA	776	0.0237948	0.0373426	0.0612032
Triglycerides	log_total_tg_cleaned	PF4	EUR	39415	0.0199312	0.021464	0.023086
Ancestry	pop	PF4	Male	19047	0.00301686	0.00414614	0.00548347
Sex	sex	PF4	EUR	39415	0.000124405	0.000307074	0.000546019
Total protein	total_prot_cleaned	PF4	All	41518	0.00101512	0.0014735	0.00199283
Total protein	total_prot_cleaned	PF4	Female	22471	0.00202044	0.00293356	0.00377985
Total protein	total_prot_cleaned	PF4	Male	19047	0.00097496	0.00162673	0.00245014
Total protein	total_prot_cleaned	PF4	EUR	39415	0.00133706	0.00182131	0.0023736
trans-pQTL score	trans.score	PF4	All	41518	0.0456383	0.0482621	0.0508081
trans-pQTL score	trans.score	PF4	Female	22471	0.0483892	0.0515087	0.0548522
trans-pQTL score	trans.score	PF4	Male	19047	0.046131	0.0501231	0.0544508
trans-pQTL score	trans.score	PF4	AFR	821	0.0212376	0.0315859	0.047291
trans-pQTL score	trans.score	PF4	CSA	776	0.0526402	0.0698059	0.0952025
trans-pQTL score	trans.score	PF4	EUR	39415	0.0476468	0.049767	0.0526453
Date of attending assessment centre	Date_of_attending_assessment_centre	PFDN2	All	41881	0.00877508	0.00981312	0.0108197
Date of attending assessment centre	Date_of_attending_assessment_centre	PFDN2	Female	22616	0.00812779	0.0096895	0.011095
Date of attending assessment centre	Date_of_attending_assessment_centre	PFDN2	Male	19265	0.0123212	0.0140521	0.0159276
Date of attending assessment centre	Date_of_attending_assessment_centre	PFDN2	EUR	39777	0.000989496	0.00150609	0.00201416
Mean platelet (thrombocyte) volume	Mean_platelet__thrombocyte__volume	PFDN2	All	41881	0.00336856	0.00412085	0.00496186
Mean platelet (thrombocyte) volume	Mean_platelet__thrombocyte__volume	PFDN2	Female	22616	0.00676139	0.00800148	0.00924878
Mean platelet (thrombocyte) volume	Mean_platelet__thrombocyte__volume	PFDN2	Male	19265	0.00463712	0.00609151	0.00725744
Mean platelet (thrombocyte) volume	Mean_platelet__thrombocyte__volume	PFDN2	EUR	39777	0.00428445	0.00513217	0.00596571
Platelet crit	Platelet_crit	PFDN2	All	41881	0.0159826	0.017345	0.0192126
Platelet crit	Platelet_crit	PFDN2	Female	22616	0.0192596	0.0215189	0.0240815
Platelet crit	Platelet_crit	PFDN2	Male	19265	0.0155871	0.0179039	0.020311
Platelet crit	Platelet_crit	PFDN2	CSA	783	0.00771337	0.016812	0.0347807
Platelet crit	Platelet_crit	PFDN2	EUR	39777	0.0223935	0.0244251	0.0264267
Time blood draw	Time_blood_draw	PFDN2	All	41881	0.000163115	0.00033699	0.000559126
Calcium	ca_cleaned	PFDN2	Male	19265	2.47161e-06	0.000112121	0.000405614
Centre	centre	PFDN2	EUR	39777	0.00339123	0.00416437	0.00495592
Testosterone	log_testo_cleaned	PFDN2	EUR	39777	0.00138791	0.00193489	0.00258047
Triglycerides	log_total_tg_cleaned	PFDN2	EUR	39777	0.000491805	0.000770097	0.00108342
Platelet crit	Platelet_crit	PFDN4	All	40367	0.000581113	0.00092504	0.00134587
Platelet crit	Platelet_crit	PFDN4	Female	21828	0.000241113	0.00048565	0.000883671
Platelet crit	Platelet_crit	PFDN4	EUR	38306	0.000351049	0.000600838	0.000931865
Red blood cell (erythrocyte) count	Red_blood_cell__erythrocyte__count	PFDN4	All	40367	3.19508e-08	5.71651e-06	5.3237e-05
Age	age	PFDN4	All	40367	1.23738e-05	8.23388e-05	0.000221765
Substance addiction and disorders	bin_316	PFDN4	EUR	38306	0.000122414	0.00033211	0.000540015
Celiac disease	bin_557.1	PFDN4	All	40367	0.000127871	0.000270342	0.000393481
Sample age	sample_age	PFDN4	All	40367	5.13655e-05	0.000165078	0.000335272
Smoking	smoking	PFDN4	All	40367	0.00039849	0.000630496	0.000967122
Total protein	total_prot_cleaned	PFDN4	All	40367	0.000674101	0.000966052	0.00134656
Total protein	total_prot_cleaned	PFDN4	Male	18539	0.00237923	0.00340244	0.00469486
Total protein	total_prot_cleaned	PFDN4	EUR	38306	0.000505038	0.000846298	0.0012107
Levodopa |Benserazide|Levodopa |Carbidopa	N04BA02	PFDN6	Male	18710	0.000109556	0.000475515	0.000704896
Age	age	PFDN6	Female	22030	0.000813654	0.00141235	0.00212574
Asthma	bin_495	PFDN6	AFR	802	0.00165719	0.00642506	0.0150046
Waist-to-Hip ratio	whr	TAX1BP1	EUR	39674	9.63895e-05	0.000262171	0.000464016
Date of attending assessment centre	Date_of_attending_assessment_centre	PFKFB2	All	42572	0.00414565	0.00505144	0.00580979
Date of attending assessment centre	Date_of_attending_assessment_centre	PFKFB2	Female	23020	0.00489306	0.00604743	0.00738648
Date of attending assessment centre	Date_of_attending_assessment_centre	PFKFB2	Male	19552	0.00404911	0.00517521	0.00635433
Date of attending assessment centre	Date_of_attending_assessment_centre	PFKFB2	EUR	40438	0.0041888	0.00490329	0.00559605
Haemoglobin concentration	Haemoglobin_concentration	PFKFB2	All	42572	0.00038767	0.00066046	0.00096236
Haemoglobin concentration	Haemoglobin_concentration	PFKFB2	Male	19552	9.56693e-05	0.000293175	0.000615253
Haemoglobin concentration	Haemoglobin_concentration	PFKFB2	EUR	40438	0.000255497	0.000523961	0.000844152
Lymphocyte percentage	Lymphocyte_percentage	PFKFB2	All	42572	0.000727052	0.00105964	0.00142511
Lymphocyte percentage	Lymphocyte_percentage	PFKFB2	EUR	40438	0.000750606	0.00109716	0.0014899
Mean platelet (thrombocyte) volume	Mean_platelet__thrombocyte__volume	PFKFB2	All	42572	0.0186636	0.0202625	0.0216703
Mean platelet (thrombocyte) volume	Mean_platelet__thrombocyte__volume	PFKFB2	Female	23020	0.0201044	0.0224685	0.0250442
Mean platelet (thrombocyte) volume	Mean_platelet__thrombocyte__volume	PFKFB2	Male	19552	0.0126697	0.0143772	0.0164668
Mean platelet (thrombocyte) volume	Mean_platelet__thrombocyte__volume	PFKFB2	CSA	793	0.0506282	0.0740591	0.0962779
Mean platelet (thrombocyte) volume	Mean_platelet__thrombocyte__volume	PFKFB2	EUR	40438	0.0171825	0.0187617	0.0201769
Number of draws	Number_of_draws	PFKFB2	All	42572	0.000960802	0.0013463	0.00167887
Number of draws	Number_of_draws	PFKFB2	Female	23020	0.000638562	0.00118039	0.00183089
Number of draws	Number_of_draws	PFKFB2	Male	19552	0.00046694	0.000868628	0.00148729
Number of draws	Number_of_draws	PFKFB2	EUR	40438	0.00032254	0.000549939	0.00084161
Particulate matter air pollution (pm10); 2007	Particulate_matter_air_pollution__pm10___2007	PFKFB2	All	42572	0.000393299	0.00062256	0.000923567
Particulate matter air pollution (pm10); 2007	Particulate_matter_air_pollution__pm10___2007	PFKFB2	Female	23020	1.18955e-07	4.21424e-05	0.000233175
Platelet crit	Platelet_crit	PFKFB2	All	42572	0.0506365	0.0537659	0.0566973
Platelet crit	Platelet_crit	PFKFB2	Female	23020	0.0497779	0.0536046	0.0573338
Platelet crit	Platelet_crit	PFKFB2	Male	19552	0.0560406	0.0594799	0.0637137
Platelet crit	Platelet_crit	PFKFB2	CSA	793	0.0912547	0.117088	0.149463
Platelet crit	Platelet_crit	PFKFB2	EUR	40438	0.0524227	0.0552644	0.058952
Pulse rate, automated reading	Pulse_rate	PFKFB2	AFR	824	0.00160978	0.00668714	0.01578
Spread type	Spread_type	PFKFB2	All	42572	0.000232406	0.000413561	0.000670227
Spread type	Spread_type	PFKFB2	EUR	40438	0.000431322	0.000633467	0.000948154
Time blood draw	Time_blood_draw	PFKFB2	All	42572	0.00846248	0.00952184	0.0107322
Time blood draw	Time_blood_draw	PFKFB2	Female	23020	0.0104005	0.0119709	0.0135587
Time blood draw	Time_blood_draw	PFKFB2	Male	19552	0.00817199	0.00981161	0.0118337
Time blood draw	Time_blood_draw	PFKFB2	EUR	40438	0.0103775	0.0115823	0.012878
White blood cell (leukocyte) count	White_blood_cell__leukocyte__count	PFKFB2	All	42572	0.0099203	0.0110536	0.0122764
White blood cell (leukocyte) count	White_blood_cell__leukocyte__count	PFKFB2	Female	23020	0.0127703	0.0147754	0.0165999
White blood cell (leukocyte) count	White_blood_cell__leukocyte__count	PFKFB2	Male	19552	0.0121216	0.0144824	0.0161066
White blood cell (leukocyte) count	White_blood_cell__leukocyte__count	PFKFB2	CSA	793	0.00102465	0.00673586	0.0165646
White blood cell (leukocyte) count	White_blood_cell__leukocyte__count	PFKFB2	EUR	40438	0.00822874	0.00932812	0.0105283
Albumin	albumin_cleaned	PFKFB2	All	42572	0.00144742	0.0020466	0.0025991
Albumin	albumin_cleaned	PFKFB2	Female	23020	0.00145017	0.00208365	0.00288783
Albumin	albumin_cleaned	PFKFB2	Male	19552	0.00170419	0.00253261	0.0035553
Albumin	albumin_cleaned	PFKFB2	EUR	40438	0.00129689	0.00171893	0.00228286
Calcium	ca_cleaned	PFKFB2	Male	19552	1.66345e-07	1.63913e-05	0.000123158
Centre	centre	PFKFB2	All	42572	0.0234028	0.0253398	0.02726
Centre	centre	PFKFB2	Female	23020	0.0273387	0.0297344	0.0326603
Centre	centre	PFKFB2	Male	19552	0.0242453	0.0270619	0.0302028
Centre	centre	PFKFB2	AFR	824	0.0857047	0.110357	0.136668
Centre	centre	PFKFB2	CSA	793	0.140929	0.170345	0.206469
Centre	centre	PFKFB2	EUR	40438	0.0262547	0.0285143	0.0306548
cis-pQTL score	cis.score	PFKFB2	All	42572	0.0204546	0.0220129	0.0234731
cis-pQTL score	cis.score	PFKFB2	Female	23020	0.0212549	0.0235624	0.0260754
cis-pQTL score	cis.score	PFKFB2	Male	19552	0.0236945	0.026239	0.0290488
cis-pQTL score	cis.score	PFKFB2	CSA	793	0.0101424	0.0192218	0.0329358
cis-pQTL score	cis.score	PFKFB2	EUR	40438	0.0203064	0.0218361	0.0238788
C-reactive protein	log_crp_cleaned	PFKFB2	EUR	40438	0.00111671	0.00147582	0.00201982
Triglycerides	log_total_tg_cleaned	PFKFB2	All	42572	0.0160842	0.0174346	0.0189142
Triglycerides	log_total_tg_cleaned	PFKFB2	Female	23020	0.0115226	0.0130717	0.0150778
Triglycerides	log_total_tg_cleaned	PFKFB2	Male	19552	0.0209521	0.0235959	0.0259399
Triglycerides	log_total_tg_cleaned	PFKFB2	AFR	824	0.00824012	0.020567	0.0352965
Triglycerides	log_total_tg_cleaned	PFKFB2	CSA	793	0.0434194	0.0637019	0.0884778
Triglycerides	log_total_tg_cleaned	PFKFB2	EUR	40438	0.0113956	0.0128238	0.0140013
Sample age	sample_age	PFKFB2	CSA	793	0.00760844	0.0209769	0.0349666
Sex	sex	PFKFB2	All	42572	0.0123206	0.0134258	0.0148381
Sex	sex	PFKFB2	EUR	40438	0.00836596	0.00978391	0.0109775
Total protein	total_prot_cleaned	PFKFB2	All	42572	2.0111e-06	4.68842e-05	0.000177582
Total protein	total_prot_cleaned	PFKFB2	EUR	40438	0.000224408	0.000438457	0.000783991
trans-pQTL score	trans.score	PFKFB2	All	42572	0.00264835	0.00328602	0.00385935
trans-pQTL score	trans.score	PFKFB2	Female	23020	0.00106041	0.00164435	0.00222838
trans-pQTL score	trans.score	PFKFB2	Male	19552	0.00305124	0.00398806	0.00503231
trans-pQTL score	trans.score	PFKFB2	EUR	40438	0.0029004	0.00354656	0.00433308
Vitamin D	vitd_cleaned	PFKFB2	EUR	40438	0.000454557	0.000732408	0.00104889
Omeprazole	A02BC01	PGA4	All	41838	0.0709102	0.074174	0.0784562
Omeprazole	A02BC01	PGA4	Female	22623	0.0764546	0.0825951	0.0888332
Omeprazole	A02BC01	PGA4	Male	19215	0.0652608	0.0709002	0.0768606
Omeprazole	A02BC01	PGA4	AFR	820	0.0412311	0.0685024	0.0952198
Omeprazole	A02BC01	PGA4	CSA	780	0.0687474	0.0992205	0.126572
Omeprazole	A02BC01	PGA4	EUR	39729	0.0738744	0.0775886	0.0815677
Pantoprazole	A02BC02	PGA4	All	41838	0.00227401	0.00333249	0.00422359
Pantoprazole	A02BC02	PGA4	Male	19215	0.00265844	0.00431441	0.00700862
Pantoprazole	A02BC02	PGA4	EUR	39729	0.00477963	0.00609012	0.00790895
Lansoprazole	A02BC03	PGA4	All	41838	0.0657732	0.0695082	0.0729727
Lansoprazole	A02BC03	PGA4	Female	22623	0.0693081	0.0743075	0.0791649
Lansoprazole	A02BC03	PGA4	Male	19215	0.0707929	0.0773196	0.0821582
Lansoprazole	A02BC03	PGA4	CSA	780	0.00443056	0.0173378	0.029277
Lansoprazole	A02BC03	PGA4	EUR	39729	0.0643401	0.0680278	0.0720011
Rabeprazole	A02BC04	PGA4	All	41838	0.00825866	0.0097936	0.0114813
Rabeprazole	A02BC04	PGA4	Female	22623	0.000470034	0.00145022	0.0037512
Rabeprazole	A02BC04	PGA4	Male	19215	0.00681947	0.00957632	0.0110556
Rabeprazole	A02BC04	PGA4	EUR	39729	0.00721457	0.00880477	0.0104535
Esomeprazole	A02BC05	PGA4	All	41838	0.00824729	0.00962851	0.0108702
Esomeprazole	A02BC05	PGA4	Female	22623	0.00635445	0.00834063	0.0117172
Esomeprazole	A02BC05	PGA4	Male	19215	0.0121099	0.015486	0.0182377
Esomeprazole	A02BC05	PGA4	EUR	39729	0.0136291	0.0156668	0.0180262
Hydroxocobalamin	B03BA03	PGA4	All	41838	0.000256462	0.000658761	0.00125157
Hydroxocobalamin	B03BA03	PGA4	EUR	39729	2.14082e-05	0.000255788	0.000559314
Amiodarone	C01BD01	PGA4	All	41838	0.00165379	0.00293963	0.00416398
Amiodarone	C01BD01	PGA4	EUR	39729	0.000972028	0.00240011	0.00363897
Diastolic blood pressure, automated reading	Diastolic_blood_pressure	PGA4	Male	19215	1.50365e-05	0.000137382	0.000424487
Levothyroxine	H03AA01	PGA4	All	41838	0.00193773	0.00257264	0.0032528
Levothyroxine	H03AA01	PGA4	Female	22623	0.00217103	0.0029825	0.00395268
Levothyroxine	H03AA01	PGA4	EUR	39729	0.0014023	0.00199596	0.00277354
Mean corpuscular volume	Mean_corpuscular_volume	PGA4	All	41838	0.00155833	0.00200809	0.00257416
Mean corpuscular volume	Mean_corpuscular_volume	PGA4	EUR	39729	0.00148351	0.00202225	0.00276767
Never eat eggs, dairy, wheat, sugar	Never_eat_eggs__dairy__wheat__sugar	PGA4	CSA	780	0.0151934	0.0283803	0.044771
Time blood draw	Time_blood_draw	PGA4	All	41838	0.00201039	0.00258782	0.00316882
Time blood draw	Time_blood_draw	PGA4	EUR	39729	0.00130816	0.0017377	0.00227015
Total Lean Mass (g)	Total_Lean_Mass__g_	PGA4	Female	22623	0.00283157	0.00381342	0.0051526
Total Lean Mass (g)	Total_Lean_Mass__g_	PGA4	Male	19215	0.00332532	0.00464892	0.00591886
Age	age	PGA4	All	41838	0.0070044	0.00787096	0.00896749
Age	age	PGA4	Female	22623	0.00431541	0.00536872	0.00646653
Age	age	PGA4	Male	19215	0.00200394	0.00275845	0.00370516
Age	age	PGA4	CSA	780	0.00399384	0.0140917	0.025476
Age	age	PGA4	EUR	39729	0.00634537	0.00735518	0.00835241
Albumin	albumin_cleaned	PGA4	All	41838	0.000299499	0.000502419	0.000787766
Albumin	albumin_cleaned	PGA4	Male	19215	0.000695686	0.00134827	0.00201954
Cancer of stomach	bin_151	PGA4	All	41838	0.00122207	0.00293165	0.00312691
Cancer of stomach	bin_151	PGA4	Male	19215	0.000204341	0.00121073	0.00251169
Iron deficiency anemias, unspecified or not due to blood loss	bin_280.1	PGA4	Female	22623	0.000155729	0.000374557	0.000743407
Pernicious anemia	bin_281.11	PGA4	All	41838	0.00103392	0.00215589	0.00308492
Pernicious anemia	bin_281.11	PGA4	Male	19215	0.00309786	0.00869652	0.0115045
Pernicious anemia	bin_281.11	PGA4	EUR	39729	0.00174618	0.00329136	0.00445352
Other vitamin B12 deficiency anemia	bin_281.12	PGA4	All	41838	9.06216e-05	0.000529217	0.0010297
Other vitamin B12 deficiency anemia	bin_281.12	PGA4	Female	22623	0.00749204	0.0106101	0.0127822
Other vitamin B12 deficiency anemia	bin_281.12	PGA4	EUR	39729	0.000230272	0.000631067	0.00108067
Tobacco use disorder	bin_318	PGA4	All	41838	2.00275e-05	0.000119688	0.000325675
Tobacco use disorder	bin_318	PGA4	Male	19215	4.83739e-06	0.000113381	0.0004019
Chronic pharyngitis and nasopharyngitis	bin_472	PGA4	CSA	780	0.000878199	0.00162799	0.0024565
GERD	bin_530.11	PGA4	All	41838	0.000413528	0.000696167	0.00103967
GERD	bin_530.11	PGA4	Female	22623	0.0012661	0.00193595	0.00284527
GERD	bin_530.11	PGA4	Male	19215	5.69064e-05	0.000262063	0.000682355
GERD	bin_530.11	PGA4	EUR	39729	0.000301785	0.000590124	0.000905658
Ulcer of esophagus	bin_530.12	PGA4	All	41838	1.73848e-06	5.94385e-05	0.000211009
Diaphragmatic hernia	bin_550.2	PGA4	All	41838	0.000811506	0.00121089	0.00182771
Diaphragmatic hernia	bin_550.2	PGA4	Male	19215	4.50582e-07	7.53186e-05	0.00034656
Diaphragmatic hernia	bin_550.2	PGA4	EUR	39729	0.000397834	0.000706802	0.00108102
Renal failure NOS	bin_585.2	PGA4	EUR	39729	7.62425e-08	1.61693e-05	0.000143748
Body mass index	bmi	VWF	All	43187	0.000772728	0.00113919	0.00145064
Body mass index	bmi	PGA4	Female	22623	0.00356307	0.00453647	0.0058592
Body mass index	bmi	PGA4	Male	19215	0.00703285	0.00874071	0.0107218
Body mass index	bmi	PGA4	AFR	820	0.00946766	0.0184745	0.0334564
Body mass index	bmi	PGA4	EUR	39729	0.0262357	0.0283757	0.0303329
cis-pQTL score	cis.score	PGA4	All	41838	0.00132676	0.00172404	0.0022061
cis-pQTL score	cis.score	PGA4	Male	19215	0.000160458	0.000443181	0.000818697
cis-pQTL score	cis.score	PGA4	EUR	39729	0.0017338	0.00221299	0.00279388
Glycated haemoglobin (HbA1c)	hba1c_cleaned	PGA4	Female	22623	2.38064e-05	0.000187979	0.000457897
HDL cholesterol	hdl_chol_cleaned	PGA4	Female	22623	0.00144246	0.00207092	0.00285938
IGF-1	igf1_cleaned	PGA4	All	41838	0.00476796	0.00569093	0.00652825
IGF-1	igf1_cleaned	PGA4	Female	22623	0.00467552	0.0056812	0.00691812
IGF-1	igf1_cleaned	PGA4	Male	19215	0.0101714	0.0121079	0.0141565
IGF-1	igf1_cleaned	PGA4	EUR	39729	0.00638517	0.00737006	0.00827728
Creatinine	log_crea_s_cleaned	PGA4	All	41838	0.00319986	0.00397748	0.00474735
Creatinine	log_crea_s_cleaned	PGA4	Female	22623	0.00421783	0.00532263	0.00666732
Creatinine	log_crea_s_cleaned	PGA4	Male	19215	0.00436326	0.00544395	0.00671257
Creatinine	log_crea_s_cleaned	PGA4	AFR	820	0.00147155	0.00819121	0.0203261
Creatinine	log_crea_s_cleaned	PGA4	CSA	780	0.020784	0.0339966	0.051596
Creatinine	log_crea_s_cleaned	PGA4	EUR	39729	0.00498228	0.00587238	0.00680408
C-reactive protein	log_crp_cleaned	PGA4	All	41838	0.000584313	0.000913152	0.00123954
C-reactive protein	log_crp_cleaned	PGA4	Female	22623	0.000154827	0.000439266	0.000868121
Cystatin C	log_cysc_cleaned	PGA4	All	41838	0.00951807	0.0107136	0.0120158
Cystatin C	log_cysc_cleaned	PGA4	Female	22623	0.0098782	0.011582	0.0135311
Cystatin C	log_cysc_cleaned	PGA4	Male	19215	0.0068076	0.00836872	0.0104314
Cystatin C	log_cysc_cleaned	PGA4	CSA	780	0.000361466	0.00453102	0.0124265
Cystatin C	log_cysc_cleaned	PGA4	EUR	39729	0.0090019	0.0101924	0.0114513
Direct bilirubin	log_dbil_cleaned	PGA4	All	41838	0.00480509	0.00566081	0.00663889
Direct bilirubin	log_dbil_cleaned	PGA4	Female	22623	0.00171889	0.00250155	0.00335315
Direct bilirubin	log_dbil_cleaned	PGA4	EUR	39729	0.00454036	0.00554951	0.00657277
Phosphate	phos_cleaned	PGA4	Female	22623	0.000768866	0.00136756	0.00195726
Sex	sex	PGA4	All	41838	0.00313302	0.0038274	0.00438725
Sex	sex	PGA4	EUR	39729	0.00329821	0.00397888	0.00467979
Smoking	smoking	PGA4	All	41838	0.0166079	0.0179997	0.0195807
Smoking	smoking	PGA4	Female	22623	0.0195028	0.0217011	0.0239109
Smoking	smoking	PGA4	Male	19215	0.0239804	0.0263885	0.0294969
Smoking	smoking	PGA4	EUR	39729	0.0217157	0.0232538	0.024952
Total protein	total_prot_cleaned	PGA4	All	41838	0.001057	0.00157509	0.00202075
Total protein	total_prot_cleaned	PGA4	Female	22623	0.00265226	0.00350847	0.00463168
Total protein	total_prot_cleaned	PGA4	Male	19215	0.000580141	0.00119601	0.00182179
Total protein	total_prot_cleaned	PGA4	EUR	39729	0.00235663	0.00298951	0.00387408
trans-pQTL score	trans.score	PGA4	All	41838	0.00995783	0.0108919	0.0123223
trans-pQTL score	trans.score	PGA4	Female	22623	0.00724935	0.00860783	0.0103085
trans-pQTL score	trans.score	PGA4	Male	19215	0.00896894	0.0106406	0.0124136
trans-pQTL score	trans.score	PGA4	EUR	39729	0.0128692	0.0141667	0.0153499
Urea	urea_cleaned	PGA4	All	41838	0.00720676	0.00809892	0.00933297
Urea	urea_cleaned	PGA4	Female	22623	0.00455959	0.00560426	0.00661745
Urea	urea_cleaned	PGA4	Male	19215	0.00458007	0.00574245	0.00714964
Urea	urea_cleaned	PGA4	AFR	820	0.0646009	0.0870318	0.112212
Urea	urea_cleaned	PGA4	CSA	780	0.00293495	0.00978002	0.0236561
Urea	urea_cleaned	PGA4	EUR	39729	0.00511329	0.00593583	0.00680539
Ankle spacing width	Ankle_spacing_width	PGD	All	41864	2.7657e-05	0.000104162	0.000257164
Ankle spacing width	Ankle_spacing_width	PGD	EUR	39747	9.84553e-05	0.000278801	0.000516497
Date of attending assessment centre	Date_of_attending_assessment_centre	PGD	All	41864	0.000705033	0.000993355	0.0013108
Date of attending assessment centre	Date_of_attending_assessment_centre	PGD	Female	22643	0.00276128	0.00375178	0.0049362
Date of attending assessment centre	Date_of_attending_assessment_centre	PGD	Male	19221	5.66615e-05	0.000311091	0.000616216
Date of attending assessment centre	Date_of_attending_assessment_centre	PGD	EUR	39747	0.00193042	0.00243404	0.0030736
Forced expiratory volume in 1-second (FEV1)	Forced_expiratory_volume_in_1_second__FEV1_	PGD	Female	22643	9.82534e-07	6.90516e-05	0.000299931
Haemoglobin concentration	Haemoglobin_concentration	PGD	Male	19221	0.000954781	0.00154958	0.00231944
Haemoglobin concentration	Haemoglobin_concentration	PGD	EUR	39747	5.62433e-06	7.14398e-05	0.00021418
High light scatter reticulocyte count	High_light_scatter_reticulocyte_count	PGD	Male	19221	0.000548494	0.000942035	0.00165507
High light scatter reticulocyte count	High_light_scatter_reticulocyte_count	PGD	EUR	39747	7.17684e-05	0.000194952	0.000356005
Lymphocyte percentage	Lymphocyte_percentage	PGD	All	41864	0.000209501	0.000426165	0.0007392
Lymphocyte percentage	Lymphocyte_percentage	PGD	Male	19221	1.84074e-06	7.23808e-05	0.000309058
Mean platelet (thrombocyte) volume	Mean_platelet__thrombocyte__volume	PGD	All	41864	0.022404	0.023925	0.0258188
Mean platelet (thrombocyte) volume	Mean_platelet__thrombocyte__volume	PGD	Female	22643	0.0237024	0.0257435	0.0282262
Mean platelet (thrombocyte) volume	Mean_platelet__thrombocyte__volume	PGD	Male	19221	0.0144256	0.0162508	0.0183703
Mean platelet (thrombocyte) volume	Mean_platelet__thrombocyte__volume	PGD	CSA	787	0.0310887	0.0490203	0.0672247
Mean platelet (thrombocyte) volume	Mean_platelet__thrombocyte__volume	PGD	EUR	39747	0.0259062	0.0276235	0.0295049
Mean sphered cell volume	Mean_sphered_cell_volume	PGD	EUR	39747	7.61483e-05	0.000225323	0.000437551
Number of draws	Number_of_draws	PGD	All	41864	0.00156598	0.00216989	0.0027175
Number of draws	Number_of_draws	PGD	Female	22643	6.18735e-05	0.000220669	0.000512099
Number of draws	Number_of_draws	PGD	Male	19221	0.00121375	0.00200322	0.00282496
Number of draws	Number_of_draws	PGD	CSA	787	0.0124494	0.0247671	0.0403845
Number of draws	Number_of_draws	PGD	EUR	39747	0.000393499	0.000715849	0.00107974
Particulate matter air pollution (pm10); 2007	Particulate_matter_air_pollution__pm10___2007	PGD	All	41864	0.000190068	0.000359204	0.00060824
Particulate matter air pollution (pm10); 2007	Particulate_matter_air_pollution__pm10___2007	PGD	Female	22643	8.5271e-05	0.000320088	0.000701764
Particulate matter air pollution (pm10); 2007	Particulate_matter_air_pollution__pm10___2007	PGD	EUR	39747	0.000458384	0.000757911	0.00118374
Platelet crit	Platelet_crit	PGD	All	41864	0.0537707	0.0564672	0.0592696
Platelet crit	Platelet_crit	PGD	Female	22643	0.0572401	0.0614501	0.0657223
Platelet crit	Platelet_crit	PGD	Male	19221	0.0474368	0.0509992	0.0551728
Platelet crit	Platelet_crit	PGD	AFR	820	0.0139076	0.0235432	0.0376138
Platelet crit	Platelet_crit	PGD	CSA	787	0.0201269	0.0369271	0.0539172
Platelet crit	Platelet_crit	PGD	EUR	39747	0.0578793	0.0608711	0.0644811
Red blood cell (erythrocyte) count	Red_blood_cell__erythrocyte__count	PGD	All	41864	0.00107273	0.00146556	0.00195404
Red blood cell (erythrocyte) count	Red_blood_cell__erythrocyte__count	PGD	Female	22643	0.000506301	0.000868322	0.0014157
Red blood cell (erythrocyte) count	Red_blood_cell__erythrocyte__count	PGD	Male	19221	2.42762e-08	7.36718e-06	9.45088e-05
Red blood cell (erythrocyte) count	Red_blood_cell__erythrocyte__count	PGD	EUR	39747	0.000112134	0.000266731	0.000500982
Spread type	Spread_type	PGD	All	41864	0.000344759	0.000549824	0.000866103
Spread type	Spread_type	PGD	Female	22643	0.00074065	0.00114669	0.00175623
Spread type	Spread_type	PGD	EUR	39747	0.000598998	0.000854135	0.00118725
Time blood draw	Time_blood_draw	PGD	All	41864	0.00923447	0.0102498	0.0113016
Time blood draw	Time_blood_draw	PGD	Female	22643	0.00713939	0.00846467	0.0101701
Time blood draw	Time_blood_draw	PGD	Male	19221	0.00678919	0.00803505	0.00975262
Time blood draw	Time_blood_draw	PGD	EUR	39747	0.00951305	0.0109107	0.0122152
White blood cell (leukocyte) count	White_blood_cell__leukocyte__count	PGD	All	41864	0.00117328	0.00160113	0.00204286
White blood cell (leukocyte) count	White_blood_cell__leukocyte__count	PGD	Female	22643	0.000522743	0.000921603	0.00149718
White blood cell (leukocyte) count	White_blood_cell__leukocyte__count	PGD	Male	19221	0.0018597	0.00287231	0.00380206
White blood cell (leukocyte) count	White_blood_cell__leukocyte__count	PGD	CSA	787	0.00211741	0.00961348	0.0301898
White blood cell (leukocyte) count	White_blood_cell__leukocyte__count	PGD	EUR	39747	0.000852768	0.00118619	0.00161156
Age	age	PGD	All	41864	0.00217607	0.00286804	0.00361449
Age	age	PGD	Female	22643	0.00389	0.00492199	0.0061378
Age	age	PGD	Male	19221	0.000794426	0.00142266	0.00218835
Age	age	PGD	EUR	39747	0.00246694	0.00310589	0.00382026
Albumin	albumin_cleaned	PGD	All	41864	0.00608652	0.00695627	0.00785848
Albumin	albumin_cleaned	PGD	Female	22643	0.0049577	0.00617048	0.00721632
Albumin	albumin_cleaned	PGD	Male	19221	0.0048059	0.00574005	0.00688596
Albumin	albumin_cleaned	PGD	EUR	39747	0.00605364	0.00684187	0.0078522
Centre	centre	PGD	All	41864	0.0154676	0.0167805	0.0182776
Centre	centre	PGD	Female	22643	0.0119712	0.0136072	0.0154908
Centre	centre	PGD	Male	19221	0.0154617	0.017845	0.0197271
Centre	centre	PGD	EUR	39747	0.0155099	0.0170949	0.0184343
cis-pQTL score	cis.score	PGD	All	41864	0.0316088	0.0344945	0.0370098
cis-pQTL score	cis.score	PGD	Female	22643	0.0376004	0.0406145	0.043704
cis-pQTL score	cis.score	PGD	Male	19221	0.0323291	0.0360789	0.0393282
cis-pQTL score	cis.score	PGD	AFR	820	0.0192867	0.0409561	0.053439
cis-pQTL score	cis.score	PGD	CSA	787	0.0265344	0.0441708	0.0634707
cis-pQTL score	cis.score	PGD	EUR	39747	0.0374912	0.0402692	0.0427314
HDL cholesterol	hdl_chol_cleaned	PGD	All	41864	3.35087e-05	0.000134833	0.00030131
Alkaline phosphatase	log_alp_cleaned	PGD	All	41864	0.000228092	0.000437109	0.000726147
Alkaline phosphatase	log_alp_cleaned	PGD	Female	22643	0.00127873	0.00202719	0.00269008
Alkaline phosphatase	log_alp_cleaned	PGD	EUR	39747	0.00167995	0.00214119	0.0027079
Aspartate aminotransferase	log_ast_cleaned	PGD	All	41864	0.00377217	0.00445563	0.00531811
Aspartate aminotransferase	log_ast_cleaned	PGD	Female	22643	0.000516476	0.00093246	0.00134671
Aspartate aminotransferase	log_ast_cleaned	PGD	Male	19221	0.00298212	0.00387221	0.00495549
Aspartate aminotransferase	log_ast_cleaned	PGD	CSA	787	0.00865663	0.0257434	0.0394359
Aspartate aminotransferase	log_ast_cleaned	PGD	EUR	39747	0.00225915	0.00285734	0.00351038
C-reactive protein	log_crp_cleaned	PGD	All	41864	3.03362e-05	0.00013047	0.000300752
C-reactive protein	log_crp_cleaned	PGD	Female	22643	0.00194179	0.00268292	0.00352566
C-reactive protein	log_crp_cleaned	PGD	Male	19221	0.000234244	0.000626358	0.00109804
C-reactive protein	log_crp_cleaned	PGD	AFR	820	0.00118519	0.00597317	0.0148006
C-reactive protein	log_crp_cleaned	PGD	CSA	787	0.052942	0.0741136	0.100574
C-reactive protein	log_crp_cleaned	PGD	EUR	39747	0.000351049	0.000566706	0.000856702
Cystatin C	log_cysc_cleaned	PGD	All	41864	0.00165474	0.00208025	0.00263346
Cystatin C	log_cysc_cleaned	PGD	Female	22643	0.00212349	0.00291011	0.00387649
Cystatin C	log_cysc_cleaned	PGD	Male	19221	0.000780328	0.00122088	0.00182429
Cystatin C	log_cysc_cleaned	PGD	EUR	39747	0.00254229	0.0031605	0.00376852
Testosterone	log_testo_cleaned	PGD	All	41864	0.000181982	0.000385686	0.000593641
Triglycerides	log_total_tg_cleaned	PGD	All	41864	0.00296679	0.00360651	0.00431863
Triglycerides	log_total_tg_cleaned	PGD	Female	22643	0.00166257	0.00251551	0.00330577
Triglycerides	log_total_tg_cleaned	PGD	Male	19221	0.00205458	0.00311982	0.00404738
Triglycerides	log_total_tg_cleaned	PGD	CSA	787	0.00404078	0.0106289	0.0208656
Triglycerides	log_total_tg_cleaned	PGD	EUR	39747	0.00129787	0.00177967	0.0024391
Sample age	sample_age	PGD	AFR	820	0.00125002	0.00520562	0.0146821
Sex	sex	PGD	All	41864	0.000950179	0.00133884	0.00164923
Sex	sex	PGD	EUR	39747	0.0024798	0.0030871	0.00381537
Total protein	total_prot_cleaned	PGD	All	41864	0.000978757	0.00139863	0.00181071
Total protein	total_prot_cleaned	PGD	Female	22643	0.0013126	0.00212248	0.00281621
Total protein	total_prot_cleaned	PGD	EUR	39747	0.000352517	0.000643227	0.000984163
trans-pQTL score	trans.score	PGD	All	41864	0.00232776	0.00300878	0.00357074
trans-pQTL score	trans.score	PGD	Female	22643	0.00272778	0.00361579	0.00465375
trans-pQTL score	trans.score	PGD	Male	19221	0.00348902	0.0046737	0.00596863
trans-pQTL score	trans.score	PGD	EUR	39747	0.00522032	0.00612117	0.00719641
Urate	urate_cleaned	PGD	All	41864	3.34754e-07	2.34335e-05	9.78196e-05
Urate	urate_cleaned	PGD	Male	19221	2.16882e-07	3.06198e-05	0.000169085
Urate	urate_cleaned	PGD	EUR	39747	3.78237e-08	1.46502e-05	8.75793e-05
Doxazosin	C02CA04	PGF	All	43240	0.00077725	0.0011186	0.00156173
Doxazosin	C02CA04	PGF	Male	19872	0.000795666	0.00137816	0.00207956
Fasting time	Fasting_time	PGF	Male	19872	0.00094788	0.001462	0.00232039
High light scatter reticulocyte count	High_light_scatter_reticulocyte_count	PGF	All	43240	0.00230627	0.00279585	0.00339065
High light scatter reticulocyte count	High_light_scatter_reticulocyte_count	PGF	Female	23368	0.00239904	0.00331415	0.00442827
High light scatter reticulocyte count	High_light_scatter_reticulocyte_count	PGF	Male	19872	0.0037719	0.0048868	0.00611582
High light scatter reticulocyte count	High_light_scatter_reticulocyte_count	PGF	EUR	41072	0.00252188	0.00315196	0.00376523
Long-standing illness, disability or infirmity	Long_standing_illness__disability_or_infirmity	PGF	All	43240	0.000728513	0.00105679	0.00141763
Long-standing illness, disability or infirmity	Long_standing_illness__disability_or_infirmity	PGF	EUR	41072	0.000737577	0.00107538	0.00144716
Lymphocyte percentage	Lymphocyte_percentage	PGF	All	43240	0.00174622	0.00217334	0.00279311
Lymphocyte percentage	Lymphocyte_percentage	PGF	Female	23368	0.00329998	0.00432124	0.00542573
Lymphocyte percentage	Lymphocyte_percentage	PGF	EUR	41072	0.00214086	0.00272248	0.00338658
Mean corpuscular volume	Mean_corpuscular_volume	PGF	All	43240	0.00101489	0.00139417	0.00188307
Mean corpuscular volume	Mean_corpuscular_volume	PGF	Female	23368	0.00133011	0.00192301	0.00286058
Mean corpuscular volume	Mean_corpuscular_volume	PGF	Male	19872	0.00180399	0.00269675	0.00375818
Mean corpuscular volume	Mean_corpuscular_volume	PGF	EUR	41072	0.00107792	0.00154244	0.00192919
Mean reticulocyte volume	Mean_reticulocyte_volume	PGF	EUR	41072	2.97816e-06	5.70862e-05	0.000197405
Monocyte count	Monocyte_count	PGF	All	43240	2.78784e-09	3.94436e-06	3.02852e-05
Monocyte percentage	Monocyte_percentage	PGF	All	43240	0.0014534	0.00188064	0.00251023
Monocyte percentage	Monocyte_percentage	PGF	Female	23368	0.00108344	0.00162224	0.00239338
Monocyte percentage	Monocyte_percentage	PGF	Male	19872	0.000428171	0.000918404	0.00149609
Monocyte percentage	Monocyte_percentage	PGF	EUR	41072	0.00222132	0.00282227	0.00354591
Number of days/week of vigorous physical activity	Number_of_days_week_of_vigorous_physical_activity	PGF	Male	19872	0.000789734	0.00141295	0.00213327
Overall health rating	Overall_health_rating	PGF	Male	19872	0.000849296	0.00136671	0.00191576
Platelet crit	Platelet_crit	PGF	All	43240	0.00428129	0.0050578	0.00577823
Platelet crit	Platelet_crit	PGF	Female	23368	0.00226021	0.00306708	0.00397222
Platelet crit	Platelet_crit	PGF	Male	19872	0.00822081	0.00985596	0.0116457
Platelet crit	Platelet_crit	PGF	CSA	812	0.000471139	0.00377982	0.0104879
Platelet crit	Platelet_crit	PGF	EUR	41072	0.00524029	0.00621195	0.00736388
Time blood draw	Time_blood_draw	PGF	All	43240	0.0635929	0.0659914	0.0687865
Time blood draw	Time_blood_draw	PGF	Female	23368	0.0702048	0.0751067	0.0790272
Time blood draw	Time_blood_draw	PGF	Male	19872	0.0572532	0.0604281	0.0650022
Time blood draw	Time_blood_draw	PGF	AFR	833	0.0142049	0.0266171	0.045521
Time blood draw	Time_blood_draw	PGF	EUR	41072	0.0772379	0.0805238	0.0833199
Total Lean Mass (g)	Total_Lean_Mass__g_	PGF	All	43240	0.00109479	0.00149929	0.00204582
Total Lean Mass (g)	Total_Lean_Mass__g_	PGF	Male	19872	0.00464362	0.00588485	0.00735891
Total Lean Mass (g)	Total_Lean_Mass__g_	PGF	EUR	41072	0.00197827	0.00256517	0.00318177
Age	age	PGF	All	43240	0.0271844	0.0290248	0.0309927
Age	age	PGF	Female	23368	0.0136704	0.0154874	0.0175056
Age	age	PGF	Male	19872	0.042627	0.0462364	0.049994
Age	age	PGF	CSA	812	0.00245652	0.00862064	0.0206502
Age	age	PGF	EUR	41072	0.0227285	0.0244613	0.0265542
Albumin	albumin_cleaned	PGF	All	43240	0.0118547	0.013151	0.0142997
Albumin	albumin_cleaned	PGF	Female	23368	0.0192752	0.021639	0.0240814
Albumin	albumin_cleaned	PGF	Male	19872	0.00709305	0.00851632	0.00977239
Albumin	albumin_cleaned	PGF	EUR	41072	0.0133976	0.0149444	0.0161471
Hypertensive chronic kidney disease	bin_401.22	PGF	All	43240	3.6001e-05	0.000231998	0.000505345
Hypertensive chronic kidney disease	bin_401.22	PGF	Female	23368	0.00120984	0.00238617	0.00298392
Hypertensive chronic kidney disease	bin_401.22	PGF	EUR	41072	0.000512879	0.000847259	0.00115123
Renal failure NOS	bin_585.2	PGF	All	43240	0.000481379	0.000938246	0.00141165
Renal failure NOS	bin_585.2	PGF	Male	19872	0.000476417	0.00104924	0.00193889
Renal failure NOS	bin_585.2	PGF	EUR	41072	0.000152799	0.000358098	0.000631353
Chronic renal failure [CKD]	bin_585.3	PGF	All	43240	0.000890334	0.00221273	0.00306787
Chronic renal failure [CKD]	bin_585.3	PGF	Female	23368	0.000975986	0.00176664	0.00243399
Chronic renal failure [CKD]	bin_585.3	PGF	Male	19872	1.83155e-05	0.00029065	0.000545501
Chronic renal failure [CKD]	bin_585.3	PGF	EUR	41072	0.000904125	0.00155975	0.00212972
Obstetrical/birth trauma	bin_665	PGF	CSA	812	0.00489328	0.00558845	0.00649078
Rheumatoid arthritis	bin_714.1	PGF	Female	23368	0.00142681	0.0021753	0.00294803
Rheumatoid arthritis	bin_714.1	PGF	EUR	41072	0.000134451	0.00031592	0.000595203
cis-pQTL score	cis.score	PGF	All	43240	0.0235114	0.025003	0.0268774
cis-pQTL score	cis.score	PGF	Female	23368	0.0208903	0.0231745	0.0255139
cis-pQTL score	cis.score	PGF	Male	19872	0.0186426	0.0208934	0.0232695
cis-pQTL score	cis.score	PGF	EUR	41072	0.0230662	0.024904	0.0265456
HDL cholesterol	hdl_chol_cleaned	PGF	All	43240	0.0027269	0.00338994	0.00406857
HDL cholesterol	hdl_chol_cleaned	PGF	Female	23368	0.000807912	0.00132102	0.0019578
HDL cholesterol	hdl_chol_cleaned	PGF	Male	19872	0.00453223	0.00561875	0.00694106
HDL cholesterol	hdl_chol_cleaned	PGF	EUR	41072	0.00213337	0.00277746	0.00348487
Alkaline phosphatase	log_alp_cleaned	PGF	All	43240	0.00189473	0.0023899	0.00290957
Alkaline phosphatase	log_alp_cleaned	PGF	Female	23368	0.00256522	0.00340824	0.00436941
Alkaline phosphatase	log_alp_cleaned	PGF	Male	19872	0.00163736	0.00252357	0.00347285
Alkaline phosphatase	log_alp_cleaned	PGF	EUR	41072	0.00203855	0.00259071	0.00324869
Alanine aminotransferase	log_alt_cleaned	PGF	Male	19872	6.00453e-08	2.26028e-05	0.000152496
Aspartate aminotransferase	log_ast_cleaned	PGF	All	43240	0.000729584	0.00110788	0.0015042
Aspartate aminotransferase	log_ast_cleaned	PGF	Female	23368	0.000379736	0.000742729	0.00124864
Aspartate aminotransferase	log_ast_cleaned	PGF	Male	19872	0.00151542	0.00231397	0.00324667
Aspartate aminotransferase	log_ast_cleaned	PGF	EUR	41072	0.00144275	0.00196896	0.00254757
Creatinine	log_crea_s_cleaned	PGF	All	43240	0.000805299	0.0011688	0.00154613
Creatinine	log_crea_s_cleaned	PGF	Male	19872	2.56319e-06	9.76293e-05	0.00041799
Creatinine	log_crea_s_cleaned	PGF	AFR	833	0.00930586	0.0273258	0.0453262
Creatinine	log_crea_s_cleaned	PGF	EUR	41072	0.000959454	0.00140157	0.00188592
C-reactive protein	log_crp_cleaned	PGF	All	43240	0.00107028	0.00146768	0.00193806
C-reactive protein	log_crp_cleaned	PGF	Female	23368	0.000584458	0.00110627	0.00155425
C-reactive protein	log_crp_cleaned	PGF	Male	19872	0.00418935	0.00534362	0.00666479
C-reactive protein	log_crp_cleaned	PGF	EUR	41072	0.00257147	0.00310435	0.00369651
Cystatin C	log_cysc_cleaned	PGF	All	43240	0.122995	0.126317	0.12994
Cystatin C	log_cysc_cleaned	PGF	Female	23368	0.174302	0.180818	0.188043
Cystatin C	log_cysc_cleaned	PGF	Male	19872	0.134092	0.140716	0.146112
Cystatin C	log_cysc_cleaned	PGF	AFR	833	0.136644	0.179346	0.21502
Cystatin C	log_cysc_cleaned	PGF	CSA	812	0.240149	0.273957	0.304446
Cystatin C	log_cysc_cleaned	PGF	EUR	41072	0.124826	0.128456	0.132407
Total bilirubin	log_tbil_cleaned	PGF	All	43240	0.00101736	0.00139787	0.00189939
Total bilirubin	log_tbil_cleaned	PGF	Female	23368	0.00263551	0.00359639	0.00452185
Total bilirubin	log_tbil_cleaned	PGF	EUR	41072	0.00120773	0.00167542	0.00211705
Testosterone	log_testo_cleaned	PGF	EUR	41072	0.000261636	0.000453519	0.000700404
Triglycerides	log_total_tg_cleaned	PGF	All	43240	0.0203322	0.0221463	0.0237994
Triglycerides	log_total_tg_cleaned	PGF	Female	23368	0.0163685	0.0183507	0.0205044
Triglycerides	log_total_tg_cleaned	PGF	Male	19872	0.0182758	0.02054	0.023125
Triglycerides	log_total_tg_cleaned	PGF	AFR	833	0.0149922	0.0293435	0.0480594
Triglycerides	log_total_tg_cleaned	PGF	EUR	41072	0.0244259	0.0266966	0.0289506
Ancestry	pop	PGF	All	43240	0.0053638	0.0065664	0.00762782
Ancestry	pop	PGF	Female	23368	0.010068	0.0118861	0.0136727
Ancestry	pop	PGF	Male	19872	0.00939594	0.0116189	0.0134652
Sex	sex	PGF	All	43240	0.0021309	0.00262475	0.00316858
Sex	sex	PGF	EUR	41072	2.33682e-08	1.36806e-05	8.15401e-05
trans-pQTL score	trans.score	PGF	All	43240	0.0145967	0.0160114	0.0172298
trans-pQTL score	trans.score	PGF	Female	23368	0.0132055	0.015079	0.0166539
trans-pQTL score	trans.score	PGF	Male	19872	0.0111493	0.0130885	0.0151352
trans-pQTL score	trans.score	PGF	EUR	41072	0.0120471	0.0131226	0.014327
Waist-to-Hip ratio	whr	SPON1	EUR	40648	0.000121592	0.000261851	0.000527422
Waist-to-Hip ratio	whr	IL6	EUR	40515	8.08112e-05	0.000259655	0.00045151
Waist-to-Hip ratio	whr	HDGFL2	All	41791	0.000119719	0.000258932	0.000454847
Waist-to-Hip ratio	whr	IL17D	All	42039	8.88325e-05	0.000258522	0.000495667
Doxazosin	C02CA04	PGLYRP1	Male	19734	0.000227358	0.000543671	0.00103623
Bendroflumethiazide	C03AA01	PGLYRP1	All	42958	0.000569607	0.000819479	0.00113612
Bendroflumethiazide	C03AA01	PGLYRP1	EUR	40803	0.00165772	0.00207698	0.00258077
Haemoglobin concentration	Haemoglobin_concentration	PGLYRP1	Male	19734	0.000264238	0.00068768	0.00127134
Lymphocyte percentage	Lymphocyte_percentage	PGLYRP1	All	42958	5.65038e-05	0.000193204	0.000400965
Lymphocyte percentage	Lymphocyte_percentage	PGLYRP1	Female	23224	0.00113263	0.0017764	0.00254082
Lymphocyte percentage	Lymphocyte_percentage	PGLYRP1	Male	19734	0.000240287	0.000660989	0.00124346
Lymphocyte percentage	Lymphocyte_percentage	PGLYRP1	EUR	40803	2.30461e-05	0.000139198	0.000312973
Valproic Acid	N03AG01	PGLYRP1	All	42958	0.00166287	0.00227847	0.00286266
Valproic Acid	N03AG01	PGLYRP1	Female	23224	0.00150925	0.00257845	0.00331129
Valproic Acid	N03AG01	PGLYRP1	Male	19734	0.00185935	0.0028072	0.00355688
Valproic Acid	N03AG01	PGLYRP1	EUR	40803	0.00118704	0.0018398	0.00236578
Neutrophill percentage	Neutrophill_percentage	PGLYRP1	All	42958	0.00367572	0.00437445	0.0053013
Neutrophill percentage	Neutrophill_percentage	PGLYRP1	Female	23224	0.000307355	0.000709255	0.00121454
Neutrophill percentage	Neutrophill_percentage	PGLYRP1	Male	19734	0.00224551	0.00352143	0.0047635
Neutrophill percentage	Neutrophill_percentage	PGLYRP1	CSA	807	0.0804995	0.107114	0.132237
Neutrophill percentage	Neutrophill_percentage	PGLYRP1	EUR	40803	0.00418802	0.00507563	0.00595712
Number of draws	Number_of_draws	PGLYRP1	All	42958	9.36081e-05	0.000222315	0.000463175
Number of draws	Number_of_draws	PGLYRP1	Female	23224	7.81659e-08	1.89509e-05	0.00013546
Number of draws	Number_of_draws	PGLYRP1	Male	19734	1.14326e-08	8.16866e-06	7.89335e-05
Number of draws	Number_of_draws	PGLYRP1	EUR	40803	1.34128e-05	7.23496e-05	0.000201682
Oily fish intake	Oily_fish_intake	PGLYRP1	All	42958	0.000857912	0.00119703	0.00157298
Oily fish intake	Oily_fish_intake	PGLYRP1	Female	23224	0.00142331	0.00207768	0.00268335
Platelet crit	Platelet_crit	PGLYRP1	All	42958	0.00673614	0.00764262	0.00857461
Platelet crit	Platelet_crit	PGLYRP1	Female	23224	0.00171172	0.00237001	0.00329056
Platelet crit	Platelet_crit	PGLYRP1	Male	19734	0.00966396	0.0116733	0.0136081
Platelet crit	Platelet_crit	PGLYRP1	AFR	832	1.30819e-06	0.000394442	0.00341674
Platelet crit	Platelet_crit	PGLYRP1	EUR	40803	0.00545265	0.0064475	0.00750517
Red blood cell (erythrocyte) count	Red_blood_cell__erythrocyte__count	PGLYRP1	All	42958	0.00180334	0.00254196	0.0031193
Red blood cell (erythrocyte) count	Red_blood_cell__erythrocyte__count	PGLYRP1	Female	23224	0.00299455	0.00391098	0.00486076
Red blood cell (erythrocyte) count	Red_blood_cell__erythrocyte__count	PGLYRP1	Male	19734	0.00084045	0.0013806	0.00223476
Red blood cell (erythrocyte) count	Red_blood_cell__erythrocyte__count	PGLYRP1	EUR	40803	0.000436529	0.000730333	0.00108211
White blood cell (leukocyte) count	White_blood_cell__leukocyte__count	PGLYRP1	All	42958	0.0685741	0.0712263	0.0739436
White blood cell (leukocyte) count	White_blood_cell__leukocyte__count	PGLYRP1	Female	23224	0.0575924	0.0611432	0.065229
White blood cell (leukocyte) count	White_blood_cell__leukocyte__count	PGLYRP1	Male	19734	0.0642509	0.0680078	0.0721268
White blood cell (leukocyte) count	White_blood_cell__leukocyte__count	PGLYRP1	AFR	832	0.0566488	0.0762514	0.0970889
White blood cell (leukocyte) count	White_blood_cell__leukocyte__count	PGLYRP1	CSA	807	0.0403238	0.0599073	0.0837202
White blood cell (leukocyte) count	White_blood_cell__leukocyte__count	PGLYRP1	EUR	40803	0.0709114	0.0736699	0.0765772
Age	age	PGLYRP1	Female	23224	0.00143512	0.00205316	0.00295555
Age	age	PGLYRP1	EUR	40803	0.000708463	0.00104077	0.00148114
Albumin	albumin_cleaned	PGLYRP1	EUR	40803	0.00222877	0.00284165	0.00355949
Renal failure NOS	bin_585.2	PGLYRP1	EUR	40803	0.000815945	0.00124105	0.00164394
Viral infection	bin_79	PGLYRP1	AFR	832	9.06272e-08	2.27599e-05	0.00692218
Centre	centre	PGLYRP1	All	42958	0.00868985	0.00971784	0.010851
Centre	centre	PGLYRP1	Female	23224	0.00504565	0.00636668	0.00800457
Centre	centre	PGLYRP1	Male	19734	0.0118205	0.0135969	0.0158696
Centre	centre	PGLYRP1	EUR	40803	0.00953338	0.0107454	0.0119587
cis-pQTL score	cis.score	PGLYRP1	All	42958	0.0452566	0.0476749	0.0500634
cis-pQTL score	cis.score	PGLYRP1	Female	23224	0.046574	0.0499197	0.0530186
cis-pQTL score	cis.score	PGLYRP1	Male	19734	0.0517461	0.0562808	0.0597964
cis-pQTL score	cis.score	PGLYRP1	CSA	807	0.0359465	0.0523912	0.075181
cis-pQTL score	cis.score	PGLYRP1	EUR	40803	0.0625758	0.0653776	0.0691916
Glycated haemoglobin (HbA1c)	hba1c_cleaned	PGLYRP1	All	42958	0.00742362	0.00837763	0.00926478
Glycated haemoglobin (HbA1c)	hba1c_cleaned	PGLYRP1	Female	23224	0.00249553	0.00314309	0.00406662
Glycated haemoglobin (HbA1c)	hba1c_cleaned	PGLYRP1	Male	19734	0.00593891	0.00762484	0.00897602
Glycated haemoglobin (HbA1c)	hba1c_cleaned	PGLYRP1	EUR	40803	0.00792226	0.00926482	0.0103512
HDL cholesterol	hdl_chol_cleaned	PGLYRP1	All	42958	0.00292728	0.00347635	0.00420891
HDL cholesterol	hdl_chol_cleaned	PGLYRP1	Female	23224	0.00285881	0.00369013	0.00477603
HDL cholesterol	hdl_chol_cleaned	PGLYRP1	EUR	40803	0.00173764	0.00220793	0.00277883
Alkaline phosphatase	log_alp_cleaned	PGLYRP1	All	42958	0.000847169	0.00133257	0.0016784
Alkaline phosphatase	log_alp_cleaned	PGLYRP1	Female	23224	5.32583e-05	0.000233873	0.00055591
Alkaline phosphatase	log_alp_cleaned	PGLYRP1	Male	19734	0.00197166	0.00272502	0.00362415
Alkaline phosphatase	log_alp_cleaned	PGLYRP1	EUR	40803	0.00127795	0.00175376	0.00223914
Alanine aminotransferase	log_alt_cleaned	PGLYRP1	All	42958	0.0015168	0.0019761	0.00249675
Creatinine	log_crea_s_cleaned	PGLYRP1	All	42958	0.0015528	0.00204475	0.00259458
Creatinine	log_crea_s_cleaned	PGLYRP1	Female	23224	0.00480921	0.00588477	0.0072298
Creatinine	log_crea_s_cleaned	PGLYRP1	Male	19734	0.00415377	0.00526105	0.00650815
Creatinine	log_crea_s_cleaned	PGLYRP1	EUR	40803	0.00415613	0.00481926	0.00555787
C-reactive protein	log_crp_cleaned	PGLYRP1	All	42958	0.00188159	0.00226747	0.00287839
C-reactive protein	log_crp_cleaned	PGLYRP1	Female	23224	0.00132459	0.00191477	0.00263668
C-reactive protein	log_crp_cleaned	PGLYRP1	Male	19734	0.0049423	0.00646898	0.00815565
C-reactive protein	log_crp_cleaned	PGLYRP1	CSA	807	0.00356053	0.0103068	0.022633
C-reactive protein	log_crp_cleaned	PGLYRP1	EUR	40803	0.00155435	0.00202667	0.00264741
Cystatin C	log_cysc_cleaned	PGLYRP1	All	42958	0.0491324	0.0517821	0.05422
Cystatin C	log_cysc_cleaned	PGLYRP1	Female	23224	0.041353	0.0438186	0.0475323
Cystatin C	log_cysc_cleaned	PGLYRP1	Male	19734	0.0407521	0.0434069	0.0467545
Cystatin C	log_cysc_cleaned	PGLYRP1	AFR	832	0.0384169	0.0547699	0.0709881
Cystatin C	log_cysc_cleaned	PGLYRP1	CSA	807	0.0782392	0.0996024	0.124931
Cystatin C	log_cysc_cleaned	PGLYRP1	EUR	40803	0.0372924	0.0393608	0.0419827
Direct bilirubin	log_dbil_cleaned	PGLYRP1	Male	19734	6.76112e-06	0.00011888	0.000323314
Ancestry	pop	PGLYRP1	All	42958	0.016685	0.0180823	0.0200092
Ancestry	pop	PGLYRP1	Female	23224	0.0207486	0.0231596	0.0258659
Ancestry	pop	PGLYRP1	Male	19734	0.0241897	0.0274339	0.0309072
Total protein	total_prot_cleaned	PGLYRP1	All	42958	0.00112834	0.00161206	0.00212901
Total protein	total_prot_cleaned	PGLYRP1	Female	23224	0.000724672	0.00119642	0.00166271
Total protein	total_prot_cleaned	PGLYRP1	EUR	40803	0.00325124	0.00389923	0.00460925
trans-pQTL score	trans.score	PGLYRP1	All	42958	0.0468103	0.0490875	0.0514355
trans-pQTL score	trans.score	PGLYRP1	Female	23224	0.0434093	0.0469692	0.0503806
trans-pQTL score	trans.score	PGLYRP1	Male	19734	0.0471933	0.0502291	0.0539724
trans-pQTL score	trans.score	PGLYRP1	AFR	832	0.0177593	0.0334742	0.0470285
trans-pQTL score	trans.score	PGLYRP1	CSA	807	0.0567134	0.0764209	0.105558
trans-pQTL score	trans.score	PGLYRP1	EUR	40803	0.0458714	0.0480928	0.0506646
Vitamin D	vitd_cleaned	PGLYRP1	All	42958	0.000346354	0.00057136	0.000908952
Vitamin D	vitd_cleaned	PGLYRP1	Male	19734	0.000274007	0.000623597	0.00107988
Bread type	Bread_type	PGLYRP2	Male	18966	0.00170374	0.00239591	0.00298663
Diastolic blood pressure, automated reading	Diastolic_blood_pressure	PGLYRP2	All	41333	4.90329e-07	2.83579e-05	0.000141289
Diastolic blood pressure, automated reading	Diastolic_blood_pressure	PGLYRP2	Female	22367	3.47639e-08	2.17968e-05	0.000134839
Diastolic blood pressure, automated reading	Diastolic_blood_pressure	PGLYRP2	Male	18966	0.0046689	0.00577626	0.00703647
Diastolic blood pressure, automated reading	Diastolic_blood_pressure	PGLYRP2	EUR	39240	0.000879126	0.00120477	0.00172471
Norethisterone |Ethinyl Estradiol	G03AA05	PGLYRP2	All	41333	0.00107039	0.00205661	0.00261656
Norethisterone |Ethinyl Estradiol	G03AA05	PGLYRP2	Female	22367	0.000293349	0.00282734	0.00340358
Norethisterone |Ethinyl Estradiol	G03AA05	PGLYRP2	EUR	39240	0.000714468	0.00140702	0.00181567
Levonorgestrel |Ethinyl Estradiol	G03AA07	PGLYRP2	All	41333	0.00331334	0.00452355	0.00515258
Levonorgestrel |Ethinyl Estradiol	G03AA07	PGLYRP2	Female	22367	0.00939858	0.0117099	0.0130414
Levonorgestrel |Ethinyl Estradiol	G03AA07	PGLYRP2	EUR	39240	0.00679104	0.0082559	0.00926496
Desogestrel |Ethinyl Estradiol	G03AA09	PGLYRP2	All	41333	5.73104e-05	0.000356154	0.000375165
Desogestrel |Ethinyl Estradiol	G03AA09	PGLYRP2	Female	22367	0.000664225	0.00299997	0.00365795
Norgestimate |Ethinyl Estradiol	G03AA11	PGLYRP2	Female	22367	0.00109967	0.00251694	0.00258911
Norgestimate |Ethinyl Estradiol	G03AA11	PGLYRP2	EUR	39240	0.00029758	0.000693398	0.000709208
Conjugated Estrogens	G03CA57	PGLYRP2	All	41333	0.0080694	0.0101103	0.0115327
Conjugated Estrogens	G03CA57	PGLYRP2	Female	22367	0.0147195	0.0172851	0.0197096
Conjugated Estrogens	G03CA57	PGLYRP2	EUR	39240	0.00916601	0.0116859	0.0128687
Tibolone	G03CX01	PGLYRP2	All	41333	0.00296712	0.00391057	0.00447641
Tibolone	G03CX01	PGLYRP2	Female	22367	0.00479759	0.00615673	0.00720607
Tibolone	G03CX01	PGLYRP2	EUR	39240	0.00323928	0.00414095	0.0045458
Norethisterone |Estradiol	G03FA01	PGLYRP2	All	41333	0.0015824	0.00207431	0.00264738
Norethisterone |Estradiol	G03FA01	PGLYRP2	Female	22367	0.00250422	0.00352981	0.00483866
Norethisterone |Estradiol	G03FA01	PGLYRP2	EUR	39240	0.00264694	0.00343916	0.00423492
Conjugated Estrogens |Norgestrel	G03FA10	PGLYRP2	Female	22367	0.00286734	0.00455302	0.00550842
Conjugated Estrogens |Norgestrel	G03FA10	PGLYRP2	EUR	39240	0.00123059	0.00186979	0.00254483
Conjugated Estrogens |Medroxyprogesterone Acetate|Medroxyprogesterone Acetate |Estradiol	G03FA12	PGLYRP2	All	41333	0.00137855	0.00203429	0.00253412
Conjugated Estrogens |Medroxyprogesterone Acetate|Medroxyprogesterone Acetate |Estradiol	G03FA12	PGLYRP2	Female	22367	0.00151187	0.00257746	0.00339401
Conjugated Estrogens |Medroxyprogesterone Acetate|Medroxyprogesterone Acetate |Estradiol	G03FA12	PGLYRP2	EUR	39240	0.00181143	0.00246106	0.00326542
High light scatter reticulocyte count	High_light_scatter_reticulocyte_count	PGLYRP2	All	41333	0.00163357	0.00206613	0.00256608
High light scatter reticulocyte count	High_light_scatter_reticulocyte_count	PGLYRP2	Female	22367	0.00297641	0.0039446	0.00503018
High light scatter reticulocyte count	High_light_scatter_reticulocyte_count	PGLYRP2	Male	18966	0.000658968	0.0011535	0.0018519
High light scatter reticulocyte count	High_light_scatter_reticulocyte_count	PGLYRP2	EUR	39240	0.00139453	0.00190931	0.00251125
Tamoxifen	L02BA01	PGLYRP2	All	41333	0.00724534	0.00909841	0.0101475
Tamoxifen	L02BA01	PGLYRP2	Female	22367	0.0127404	0.0152959	0.0175042
Tamoxifen	L02BA01	PGLYRP2	EUR	39240	0.00607313	0.00766323	0.00874033
Leisure/social activities	Leisure_social_activities	PGLYRP2	All	41333	0.00236109	0.00295497	0.00368151
Leisure/social activities	Leisure_social_activities	PGLYRP2	Male	18966	0.0024575	0.00348515	0.00457822
Leisure/social activities	Leisure_social_activities	PGLYRP2	EUR	39240	0.000775297	0.00108451	0.00155465
Mean sphered cell volume	Mean_sphered_cell_volume	PGLYRP2	Female	22367	0.000290398	0.000688704	0.00115123
Phenytoin	N03AB02	PGLYRP2	All	41333	0.000388308	0.000656396	0.000959912
Phenytoin	N03AB02	PGLYRP2	Female	22367	3.55486e-05	0.000390156	0.00114678
Phenytoin	N03AB02	PGLYRP2	EUR	39240	0.000318932	0.000586129	0.000857022
Platelet crit	Platelet_crit	PGLYRP2	All	41333	0.00474962	0.00567144	0.00660949
Platelet crit	Platelet_crit	PGLYRP2	Female	22367	0.00127589	0.00181262	0.00257387
Platelet crit	Platelet_crit	PGLYRP2	Male	18966	0.00111509	0.00173641	0.00264978
Platelet crit	Platelet_crit	PGLYRP2	EUR	39240	0.00533521	0.0062785	0.00745992
Red blood cell (erythrocyte) count	Red_blood_cell__erythrocyte__count	PGLYRP2	Female	22367	0.000137419	0.000409908	0.000796691
Red blood cell (erythrocyte) distribution width	Red_blood_cell__erythrocyte__distribution_width	PGLYRP2	EUR	39240	0.0013761	0.00194639	0.00253944
Systolic blood pressure, automated reading	Systolic_blood_pressure	PGLYRP2	All	41333	0.000582534	0.000909074	0.00126405
Systolic blood pressure, automated reading	Systolic_blood_pressure	PGLYRP2	Female	22367	0.000515257	0.00097686	0.00152431
Systolic blood pressure, automated reading	Systolic_blood_pressure	PGLYRP2	EUR	39240	0.000105695	0.000280415	0.00049859
Age	age	PGLYRP2	All	41333	0.00184536	0.00243057	0.0030551
Age	age	PGLYRP2	Female	22367	0.00195344	0.00265405	0.00368169
Age	age	PGLYRP2	EUR	39240	0.00198208	0.00254796	0.00317997
Albumin	albumin_cleaned	PGLYRP2	All	41333	0.000667082	0.00102395	0.00146804
Albumin	albumin_cleaned	PGLYRP2	Female	22367	0.00291257	0.0038584	0.00486608
Albumin	albumin_cleaned	PGLYRP2	Male	18966	6.73078e-06	0.000101721	0.000338645
Albumin	albumin_cleaned	PGLYRP2	EUR	39240	0.0012802	0.00170799	0.00231195
Alcohol consumption	alcohol	PGLYRP2	All	41333	0.00157058	0.00209419	0.00264327
Alcohol consumption	alcohol	PGLYRP2	Male	18966	0.00299871	0.00399932	0.00502357
Alcohol consumption	alcohol	PGLYRP2	EUR	39240	0.00194755	0.00236005	0.00300863
Epilepsy, recurrent seizures, convulsions	bin_345	PGLYRP2	All	41333	6.58187e-05	0.000216746	0.000434444
Epilepsy, recurrent seizures, convulsions	bin_345	PGLYRP2	Male	18966	0.000391809	0.00077562	0.00138365
Body mass index	bmi	VNN2	All	42651	0.000782201	0.00113396	0.00160098
Body mass index	bmi	PGLYRP2	Female	22367	0.00246773	0.00329294	0.0042212
Body mass index	bmi	PGLYRP2	EUR	39240	0.00099432	0.00142649	0.00193452
Calcium	ca_cleaned	PGLYRP2	All	41333	0.00136606	0.00191242	0.00257408
Calcium	ca_cleaned	PGLYRP2	Female	22367	1.70254e-05	0.00014504	0.000393673
Calcium	ca_cleaned	PGLYRP2	Male	18966	2.14748e-06	0.000108854	0.00038071
Calcium	ca_cleaned	PGLYRP2	EUR	39240	0.000633668	0.000975605	0.00143802
cis-pQTL score	cis.score	PGLYRP2	All	41333	0.506477	0.510372	0.514857
cis-pQTL score	cis.score	PGLYRP2	Female	22367	0.488547	0.49448	0.500781
cis-pQTL score	cis.score	PGLYRP2	Male	18966	0.502564	0.510848	0.517357
cis-pQTL score	cis.score	PGLYRP2	AFR	816	0.25859	0.284996	0.314418
cis-pQTL score	cis.score	PGLYRP2	CSA	772	0.43406	0.458765	0.501495
cis-pQTL score	cis.score	PGLYRP2	EUR	39240	0.495889	0.500938	0.505719
HDL cholesterol	hdl_chol_cleaned	PGLYRP2	Male	18966	0.00246572	0.00344372	0.00449398
IGF-1	igf1_cleaned	PGLYRP2	All	41333	0.00338808	0.00398159	0.00470939
IGF-1	igf1_cleaned	PGLYRP2	Female	22367	0.0030466	0.00391107	0.00494307
IGF-1	igf1_cleaned	PGLYRP2	EUR	39240	0.0040278	0.00488148	0.00580024
LDL direct	ldl_chol_cleaned	PGLYRP2	All	41333	0.000804305	0.00121803	0.00165118
LDL direct	ldl_chol_cleaned	PGLYRP2	Female	22367	0.00122962	0.00183806	0.00255482
LDL direct	ldl_chol_cleaned	PGLYRP2	EUR	39240	0.00199397	0.00252498	0.00317323
Alkaline phosphatase	log_alp_cleaned	PGLYRP2	All	41333	0.0032572	0.00395552	0.00470535
Alkaline phosphatase	log_alp_cleaned	PGLYRP2	Female	22367	0.00163664	0.00236359	0.00331533
Alkaline phosphatase	log_alp_cleaned	PGLYRP2	EUR	39240	0.00128515	0.00175005	0.00226375
C-reactive protein	log_crp_cleaned	PGLYRP2	All	41333	0.021943	0.0237294	0.0256911
C-reactive protein	log_crp_cleaned	PGLYRP2	Female	22367	0.024477	0.0272498	0.0301434
C-reactive protein	log_crp_cleaned	PGLYRP2	Male	18966	0.00620403	0.00767855	0.0092545
C-reactive protein	log_crp_cleaned	PGLYRP2	EUR	39240	0.0192197	0.0210027	0.0227522
Cystatin C	log_cysc_cleaned	PGLYRP2	All	41333	0.00455215	0.00524971	0.00603499
Cystatin C	log_cysc_cleaned	PGLYRP2	Female	22367	0.00482947	0.00571395	0.0070006
Cystatin C	log_cysc_cleaned	PGLYRP2	EUR	39240	0.00350728	0.00423933	0.00504942
Triglycerides	log_total_tg_cleaned	PGLYRP2	All	41333	0.0156023	0.0167426	0.0180773
Triglycerides	log_total_tg_cleaned	PGLYRP2	Female	22367	0.00436974	0.00558343	0.00697558
Triglycerides	log_total_tg_cleaned	PGLYRP2	Male	18966	0.0405915	0.0442175	0.0475755
Triglycerides	log_total_tg_cleaned	PGLYRP2	AFR	816	0.0255809	0.0422529	0.0574622
Triglycerides	log_total_tg_cleaned	PGLYRP2	EUR	39240	0.0131174	0.0144803	0.0159539
SHBG	shbg_cleaned	PGLYRP2	Male	18966	0.00592837	0.0074225	0.00947682
Total protein	total_prot_cleaned	PGLYRP2	All	41333	0.000290763	0.000518409	0.000896384
Total protein	total_prot_cleaned	PGLYRP2	Female	22367	0.000825973	0.00137352	0.00197054
Total protein	total_prot_cleaned	PGLYRP2	Male	18966	0.000970549	0.00172332	0.00262465
Total protein	total_prot_cleaned	PGLYRP2	EUR	39240	0.00044451	0.000790406	0.00112304
trans-pQTL score	trans.score	PGLYRP2	All	41333	0.00617062	0.00712275	0.00811971
trans-pQTL score	trans.score	PGLYRP2	Female	22367	0.00944824	0.010961	0.0128422
trans-pQTL score	trans.score	PGLYRP2	Male	18966	0.00625491	0.00752015	0.00873457
trans-pQTL score	trans.score	PGLYRP2	EUR	39240	0.00711926	0.00813015	0.00911941
Urate	urate_cleaned	PGLYRP2	Male	18966	0.00170495	0.00248328	0.0034365
Urea	urea_cleaned	PGLYRP2	All	41333	0.0110564	0.012255	0.0136812
Urea	urea_cleaned	PGLYRP2	Female	22367	0.00729027	0.00879634	0.0104901
Urea	urea_cleaned	PGLYRP2	Male	18966	0.00768897	0.00932391	0.010775
Urea	urea_cleaned	PGLYRP2	EUR	39240	0.0108689	0.0122547	0.0135754
Waist-to-Hip ratio	whr	PTP4A3	Male	18617	5.61916e-05	0.000257685	0.000613545
Waist-to-Hip ratio	whr	CALCA	All	42409	9.77539e-05	0.00025727	0.000485966
Haemoglobin concentration	Haemoglobin_concentration	PGLYRP4	EUR	38440	5.78144e-05	0.000182367	0.000400643
Total Lean Mass (g)	Total_Lean_Mass__g_	PGLYRP4	All	40497	0.000618773	0.000947189	0.00133628
Total Lean Mass (g)	Total_Lean_Mass__g_	PGLYRP4	Female	21931	0.000506419	0.000900264	0.00142497
Total Lean Mass (g)	Total_Lean_Mass__g_	PGLYRP4	EUR	38440	0.000899549	0.00128282	0.00174071
Age	age	PGLYRP4	EUR	38440	0.000388952	0.000643975	0.0009617
Miscarriage; stillbirth	bin_634	PGLYRP4	CSA	757	0.0110519	0.0269328	0.0400802
cis-pQTL score	cis.score	PGLYRP4	All	40497	0.0958621	0.0992463	0.102395
cis-pQTL score	cis.score	PGLYRP4	Female	21931	0.0763183	0.0800265	0.0839713
cis-pQTL score	cis.score	PGLYRP4	Male	18566	0.128991	0.133363	0.137679
cis-pQTL score	cis.score	PGLYRP4	AFR	804	0.1743	0.196641	0.229391
cis-pQTL score	cis.score	PGLYRP4	CSA	757	0.0758914	0.0983752	0.115266
cis-pQTL score	cis.score	PGLYRP4	EUR	38440	0.0913429	0.094283	0.0972415
Alanine aminotransferase	log_alt_cleaned	PGLYRP4	All	40497	0.000498647	0.000805861	0.00115651
Alanine aminotransferase	log_alt_cleaned	PGLYRP4	Male	18566	0.00162981	0.00238865	0.00332821
Alanine aminotransferase	log_alt_cleaned	PGLYRP4	EUR	38440	5.00132e-07	4.60522e-05	0.000136223
Aspartate aminotransferase	log_ast_cleaned	PGLYRP4	All	40497	7.07377e-05	0.000179038	0.000351571
Aspartate aminotransferase	log_ast_cleaned	PGLYRP4	Female	21931	8.7344e-06	9.66357e-05	0.000317284
Aspartate aminotransferase	log_ast_cleaned	PGLYRP4	Male	18566	5.93094e-05	0.000290312	0.000603608
Aspartate aminotransferase	log_ast_cleaned	PGLYRP4	EUR	38440	0.000615329	0.000940386	0.00131584
Creatinine	log_crea_s_cleaned	PGLYRP4	All	40497	0.00023034	0.000434311	0.000737614
Creatinine	log_crea_s_cleaned	PGLYRP4	EUR	38440	2.06121e-05	9.52855e-05	0.000256591
Testosterone	log_testo_cleaned	PGLYRP4	All	40497	0.000713669	0.00104573	0.00142444
Testosterone	log_testo_cleaned	PGLYRP4	EUR	38440	0.000599768	0.00100234	0.00140616
Sex	sex	PGLYRP4	All	40497	4.03239e-08	5.48226e-06	5.93383e-05
Sex	sex	PGLYRP4	EUR	38440	2.91734e-07	3.37298e-05	0.000129152
SHBG	shbg_cleaned	PGLYRP4	EUR	38440	7.07649e-05	0.000230192	0.000429625
trans-pQTL score	trans.score	PGLYRP4	All	40497	0.0043445	0.00520126	0.00613311
trans-pQTL score	trans.score	PGLYRP4	Female	21931	0.00226471	0.003078	0.00391114
trans-pQTL score	trans.score	PGLYRP4	Male	18566	0.00699643	0.00860728	0.0102753
trans-pQTL score	trans.score	PGLYRP4	EUR	38440	0.00220885	0.00275396	0.00340465
Urate	urate_cleaned	PGLYRP4	Male	18566	0.000228366	0.000561568	0.00106559
Date of attending assessment centre	Date_of_attending_assessment_centre	PGM2	All	40740	0.00091691	0.00122959	0.00165683
Date of attending assessment centre	Date_of_attending_assessment_centre	PGM2	Female	22030	0.00518496	0.00636383	0.00742093
Date of attending assessment centre	Date_of_attending_assessment_centre	PGM2	EUR	38677	0.00107392	0.00145092	0.00200818
Haemoglobin concentration	Haemoglobin_concentration	PGM2	All	40740	0.00270885	0.00337764	0.00397733
Haemoglobin concentration	Haemoglobin_concentration	PGM2	Male	18710	0.000402637	0.000801963	0.00138946
Haemoglobin concentration	Haemoglobin_concentration	PGM2	EUR	38677	0.00237783	0.00290277	0.00352923
Mean platelet (thrombocyte) volume	Mean_platelet__thrombocyte__volume	PGM2	All	40740	0.000694872	0.00104211	0.00141386
Mean platelet (thrombocyte) volume	Mean_platelet__thrombocyte__volume	PGM2	Female	22030	0.00123919	0.00183798	0.00258147
Mean platelet (thrombocyte) volume	Mean_platelet__thrombocyte__volume	PGM2	EUR	38677	0.000341624	0.000606039	0.00102071
Number of draws	Number_of_draws	PGM2	All	40740	6.67108e-05	0.000215737	0.000436844
Number of draws	Number_of_draws	PGM2	Male	18710	0.00659626	0.00803531	0.00963193
Number of draws	Number_of_draws	PGM2	EUR	38677	0.000167677	0.000386021	0.000614308
Platelet crit	Platelet_crit	PGM2	All	40740	0.00502168	0.00584664	0.00679582
Platelet crit	Platelet_crit	PGM2	Female	22030	0.00225924	0.00297991	0.00388193
Platelet crit	Platelet_crit	PGM2	Male	18710	0.00388379	0.0049493	0.00644112
Platelet crit	Platelet_crit	PGM2	EUR	38677	0.00517282	0.0059782	0.00712771
Time blood draw	Time_blood_draw	PGM2	AFR	802	0.000724545	0.00477997	0.0119827
Centre	centre	PGM2	All	40740	0.00337478	0.00417402	0.00486548
Total protein	total_prot_cleaned	PGM2	All	40740	0.000790556	0.00115959	0.00158048
Total protein	total_prot_cleaned	PGM2	Female	22030	0.00257173	0.00335721	0.00424254
Total protein	total_prot_cleaned	PGM2	Male	18710	0.0017844	0.00255763	0.00350709
Total protein	total_prot_cleaned	PGM2	EUR	38677	0.00164837	0.00221109	0.00277061
Cereal intake	Cereal_intake	PGR	All	40588	0.00163382	0.00204031	0.00257901
Cereal intake	Cereal_intake	PGR	Female	21971	0.000909098	0.001599	0.00236783
Cereal intake	Cereal_intake	PGR	Male	18617	0.00247161	0.00338658	0.00439382
Cereal intake	Cereal_intake	PGR	EUR	38534	0.00209243	0.00259174	0.00323873
Levothyroxine	H03AA01	PGR	All	40588	0.000184472	0.000379978	0.000656608
Immature reticulocyte fraction	Immature_reticulocyte_fraction	PGR	Male	18617	6.38238e-08	2.33434e-05	0.000178266
Milk type used	Milk_type_used	PGR	All	40588	0.00226996	0.00285325	0.00346398
Milk type used	Milk_type_used	PGR	Female	21971	0.0035032	0.00439946	0.0052802
Milk type used	Milk_type_used	PGR	EUR	38534	0.00340709	0.00413487	0.00487282
Oily fish intake	Oily_fish_intake	PGR	EUR	38534	0.000863568	0.0012443	0.00170089
Salad / raw vegetable intake	Salad___raw_vegetable_intake	PGR	All	40588	9.39975e-09	5.30589e-06	3.9827e-05
Age	age	PGR	All	40588	0.000820866	0.0012248	0.00168325
Age	age	PGR	Female	21971	0.00226669	0.00307361	0.0040027
Age	age	PGR	EUR	38534	0.000614396	0.00095249	0.00131027
Celiac disease	bin_557.1	PGR	EUR	38534	5.75423e-06	8.88579e-05	0.000316213
SHBG	shbg_cleaned	PGR	All	40588	0.000267209	0.000498747	0.000796187
Smoking	smoking	PGR	All	40588	0.00198039	0.00253295	0.00310145
Smoking	smoking	PGR	Female	21971	0.00189805	0.00267456	0.00349889
Smoking	smoking	PGR	Male	18617	0.00463424	0.00611132	0.00734436
Smoking	smoking	PGR	EUR	38534	0.00411042	0.00481626	0.00558336
trans-pQTL score	trans.score	PGR	All	40588	0.0131511	0.014589	0.0157049
trans-pQTL score	trans.score	PGR	Female	21971	0.0132043	0.0152741	0.0176521
trans-pQTL score	trans.score	PGR	Male	18617	0.0152549	0.0172602	0.0193682
trans-pQTL score	trans.score	PGR	CSA	761	0.00324615	0.00955448	0.0218233
trans-pQTL score	trans.score	PGR	EUR	38534	0.0115959	0.0131585	0.0144403
Date of attending assessment centre	Date_of_attending_assessment_centre	PHACTR2	All	41811	0.000514432	0.000756448	0.00105628
Date of attending assessment centre	Date_of_attending_assessment_centre	PHACTR2	Female	22626	5.8498e-06	8.40479e-05	0.000299391
Date of attending assessment centre	Date_of_attending_assessment_centre	PHACTR2	Male	19185	0.00213535	0.00298422	0.00399068
Date of attending assessment centre	Date_of_attending_assessment_centre	PHACTR2	EUR	39694	0.000433182	0.000712358	0.00109002
Mean platelet (thrombocyte) volume	Mean_platelet__thrombocyte__volume	PHACTR2	All	41811	0.0314549	0.0330823	0.0354889
Mean platelet (thrombocyte) volume	Mean_platelet__thrombocyte__volume	PHACTR2	Female	22626	0.0407171	0.0436919	0.0468046
Mean platelet (thrombocyte) volume	Mean_platelet__thrombocyte__volume	PHACTR2	Male	19185	0.0329103	0.0362439	0.0399016
Mean platelet (thrombocyte) volume	Mean_platelet__thrombocyte__volume	PHACTR2	CSA	783	0.0486045	0.072275	0.0977097
Mean platelet (thrombocyte) volume	Mean_platelet__thrombocyte__volume	PHACTR2	EUR	39694	0.0328392	0.0349477	0.0372953
Number of draws	Number_of_draws	PHACTR2	Male	19185	1.31703e-06	4.01437e-05	0.000226398
Particulate matter air pollution (pm10); 2007	Particulate_matter_air_pollution__pm10___2007	PHACTR2	All	41811	8.30211e-06	6.79424e-05	0.000195285
Particulate matter air pollution (pm10); 2007	Particulate_matter_air_pollution__pm10___2007	PHACTR2	Female	22626	0.000400483	0.000760342	0.00126519
Platelet crit	Platelet_crit	PHACTR2	All	41811	0.0939255	0.097451	0.101073
Platelet crit	Platelet_crit	PHACTR2	Female	22626	0.0744194	0.0788024	0.0831337
Platelet crit	Platelet_crit	PHACTR2	Male	19185	0.0910532	0.095885	0.100969
Platelet crit	Platelet_crit	PHACTR2	AFR	822	0.00473549	0.0129613	0.0275064
Platelet crit	Platelet_crit	PHACTR2	CSA	783	0.0666007	0.0865211	0.122089
Platelet crit	Platelet_crit	PHACTR2	EUR	39694	0.0910538	0.0947747	0.0987549
Pulse rate, automated reading	Pulse_rate	PHACTR2	Male	19185	2.13471e-08	8.77461e-06	0.000107963
Time blood draw	Time_blood_draw	PHACTR2	All	41811	0.00548032	0.0062594	0.0071101
Time blood draw	Time_blood_draw	PHACTR2	Female	22626	0.00878732	0.0100761	0.0118859
Time blood draw	Time_blood_draw	PHACTR2	Male	19185	0.00606371	0.00761666	0.00904732
Time blood draw	Time_blood_draw	PHACTR2	EUR	39694	0.00564992	0.00654568	0.00732217
Disorder of skin and subcutaneous tissue NOS	bin_689	PHACTR2	AFR	822	0.000397754	0.000930978	0.00133654
Centre	centre	PHACTR2	All	41811	0.0196429	0.0211126	0.0228925
Centre	centre	PHACTR2	Female	22626	0.0177402	0.0196485	0.0222622
Centre	centre	PHACTR2	Male	19185	0.0225086	0.0248614	0.0272934
Centre	centre	PHACTR2	EUR	39694	0.0255611	0.0269838	0.0289343
cis-pQTL score	cis.score	PHACTR2	All	41811	0.0216815	0.0236467	0.0253466
cis-pQTL score	cis.score	PHACTR2	Female	22626	0.0282921	0.0313477	0.0339303
cis-pQTL score	cis.score	PHACTR2	Male	19185	0.021859	0.0239818	0.0270682
cis-pQTL score	cis.score	PHACTR2	CSA	783	0.00131247	0.00862919	0.0170275
cis-pQTL score	cis.score	PHACTR2	EUR	39694	0.0288323	0.0306315	0.0328233
HDL cholesterol	hdl_chol_cleaned	PHACTR2	All	41811	0.000761064	0.00114017	0.00151967
Triglycerides	log_total_tg_cleaned	PHACTR2	All	41811	0.019899	0.0212898	0.0231858
Triglycerides	log_total_tg_cleaned	PHACTR2	Female	22626	0.0239589	0.0264508	0.0288937
Triglycerides	log_total_tg_cleaned	PHACTR2	Male	19185	0.0243877	0.0267035	0.0292272
Triglycerides	log_total_tg_cleaned	PHACTR2	CSA	783	0.054258	0.079477	0.100787
Triglycerides	log_total_tg_cleaned	PHACTR2	EUR	39694	0.0193057	0.0209356	0.022668
Sample age	sample_age	PHACTR2	All	41811	4.25438e-08	6.4676e-06	4.64986e-05
Sample age	sample_age	PHACTR2	Female	22626	0.00011034	0.000353252	0.000651535
Sample age	sample_age	PHACTR2	EUR	39694	7.6889e-09	1.10904e-05	6.82622e-05
Sex	sex	PHACTR2	All	41811	0.0019995	0.00258819	0.00321264
Sex	sex	PHACTR2	EUR	39694	0.00312575	0.00380321	0.00449916
Total protein	total_prot_cleaned	PHACTR2	All	41811	0.0102587	0.0112769	0.0125171
Total protein	total_prot_cleaned	PHACTR2	Female	22626	0.0165253	0.018839	0.0205986
Total protein	total_prot_cleaned	PHACTR2	Male	19185	0.0115978	0.0139571	0.0163159
Total protein	total_prot_cleaned	PHACTR2	AFR	822	0.00157239	0.00661278	0.0143392
Total protein	total_prot_cleaned	PHACTR2	CSA	783	0.00419323	0.0102767	0.0193866
Total protein	total_prot_cleaned	PHACTR2	EUR	39694	0.00898423	0.0101681	0.0111399
trans-pQTL score	trans.score	PHACTR2	All	41811	0.00207807	0.00254336	0.00318752
trans-pQTL score	trans.score	PHACTR2	Female	22626	0.00164341	0.00232278	0.00327742
trans-pQTL score	trans.score	PHACTR2	Male	19185	0.00070673	0.00115175	0.00182014
trans-pQTL score	trans.score	PHACTR2	EUR	39694	0.00185862	0.0024345	0.0030168
Waist-to-Hip ratio	whr	TREM2	Male	19603	5.36049e-05	0.00025698	0.000674271
Omeprazole	A02BC01	PHLDB1	CSA	786	0.00566408	0.0137643	0.0209714
Date of attending assessment centre	Date_of_attending_assessment_centre	PHLDB1	All	41706	0.00513759	0.00597596	0.00705888
Date of attending assessment centre	Date_of_attending_assessment_centre	PHLDB1	Female	22544	0.000196679	0.000513516	0.00104297
Date of attending assessment centre	Date_of_attending_assessment_centre	PHLDB1	Male	19162	0.0336411	0.0367425	0.0395826
Date of attending assessment centre	Date_of_attending_assessment_centre	PHLDB1	EUR	39589	0.000964425	0.00136669	0.00176841
Haemoglobin concentration	Haemoglobin_concentration	PHLDB1	All	41706	0.00358735	0.00427233	0.00495758
Haemoglobin concentration	Haemoglobin_concentration	PHLDB1	Female	22544	0.00345884	0.00437496	0.00581791
Haemoglobin concentration	Haemoglobin_concentration	PHLDB1	Male	19162	0.00241326	0.00339388	0.00440352
Haemoglobin concentration	Haemoglobin_concentration	PHLDB1	EUR	39589	0.00435544	0.0050801	0.00600149
Mean platelet (thrombocyte) volume	Mean_platelet__thrombocyte__volume	PHLDB1	All	41706	0.0197005	0.0214394	0.0230582
Mean platelet (thrombocyte) volume	Mean_platelet__thrombocyte__volume	PHLDB1	Female	22544	0.019151	0.0214029	0.0238813
Mean platelet (thrombocyte) volume	Mean_platelet__thrombocyte__volume	PHLDB1	Male	19162	0.0130527	0.0149054	0.0167679
Mean platelet (thrombocyte) volume	Mean_platelet__thrombocyte__volume	PHLDB1	CSA	786	0.00868853	0.0184212	0.0301323
Mean platelet (thrombocyte) volume	Mean_platelet__thrombocyte__volume	PHLDB1	EUR	39589	0.0196288	0.0213214	0.0231243
Amitriptyline	N06AA09	PHLDB1	Female	22544	0.000144937	0.000364862	0.000783283
Amitriptyline	N06AA09	PHLDB1	EUR	39589	4.17727e-05	0.000161049	0.000312911
Platelet crit	Platelet_crit	PHLDB1	All	41706	0.0226531	0.0242761	0.0259579
Platelet crit	Platelet_crit	PHLDB1	Female	22544	0.0189563	0.0212564	0.0232333
Platelet crit	Platelet_crit	PHLDB1	Male	19162	0.0338448	0.0370097	0.040827
Platelet crit	Platelet_crit	PHLDB1	AFR	822	0.0135335	0.026255	0.0422779
Platelet crit	Platelet_crit	PHLDB1	CSA	786	0.0621727	0.0819295	0.10868
Platelet crit	Platelet_crit	PHLDB1	EUR	39589	0.028557	0.0304506	0.0327352
Pulse rate, automated reading	Pulse_rate	PHLDB1	All	41706	0.000349214	0.000582851	0.000858374
Pulse rate, automated reading	Pulse_rate	PHLDB1	Male	19162	0.0015947	0.00230542	0.00319775
Pulse rate, automated reading	Pulse_rate	PHLDB1	EUR	39589	0.0011317	0.00154533	0.00203084
Red blood cell (erythrocyte) distribution width	Red_blood_cell__erythrocyte__distribution_width	PHLDB1	Male	19162	0.00105678	0.00165507	0.00233661
Time blood draw	Time_blood_draw	PHLDB1	All	41706	0.00589509	0.00684299	0.0077314
Time blood draw	Time_blood_draw	PHLDB1	Female	22544	0.00548332	0.00685496	0.00811407
Time blood draw	Time_blood_draw	PHLDB1	Male	19162	0.0026253	0.003587	0.00458442
Time blood draw	Time_blood_draw	PHLDB1	EUR	39589	0.00556027	0.00634446	0.00736347
Weight change compared with 1 year ago	Weight_change_compared_with_1_year_ago	PHLDB1	CSA	786	0.0162537	0.0309759	0.0462918
Age	age	PHLDB1	All	41706	0.00105626	0.00147268	0.00200554
Age	age	PHLDB1	Female	22544	0.00164953	0.00235261	0.00300301
Age	age	PHLDB1	EUR	39589	0.000750116	0.00112759	0.00149313
Albumin	albumin_cleaned	PHLDB1	All	41706	0.00104083	0.00142605	0.00199026
Albumin	albumin_cleaned	PHLDB1	Male	19162	0.000236404	0.000562564	0.00101349
Albumin	albumin_cleaned	PHLDB1	EUR	39589	0.00011806	0.000292339	0.000527027
Renal failure NOS	bin_585.2	PHLDB1	All	41706	0.00135146	0.00196587	0.00258867
Renal failure NOS	bin_585.2	PHLDB1	Male	19162	0.000250714	0.000888794	0.00127157
Renal failure NOS	bin_585.2	PHLDB1	EUR	39589	0.000757995	0.00111033	0.00150745
Chronic renal failure [CKD]	bin_585.3	PHLDB1	All	41706	0.00119962	0.00173829	0.00230495
Chronic renal failure [CKD]	bin_585.3	PHLDB1	Male	19162	0.000751095	0.00139152	0.00204662
Chronic renal failure [CKD]	bin_585.3	PHLDB1	EUR	39589	0.000723746	0.0010813	0.00147371
Body mass index	bmi	CSNK2A1	All	41811	0.00070098	0.0011114	0.00152128
Body mass index	bmi	PHLDB1	Female	22544	0.00841409	0.0098277	0.0115923
Body mass index	bmi	PHLDB1	Male	19162	0.00279042	0.00367222	0.00479722
Body mass index	bmi	PHLDB1	EUR	39589	0.00743216	0.00853337	0.0096141
Centre	centre	PHLDB1	All	41706	0.0106752	0.0117917	0.0131238
Centre	centre	PHLDB1	Female	22544	0.0148534	0.0167071	0.0190435
Centre	centre	PHLDB1	EUR	39589	0.00961971	0.0106735	0.0120693
cis-pQTL score	cis.score	PHLDB1	All	41706	0.000960041	0.00143731	0.00182743
cis-pQTL score	cis.score	PHLDB1	Male	19162	2.99214e-05	0.000246595	0.000543884
cis-pQTL score	cis.score	PHLDB1	EUR	39589	0.000633135	0.000933908	0.00137432
LDL direct	ldl_chol_cleaned	PHLDB1	All	41706	0.0014039	0.00188442	0.00246178
LDL direct	ldl_chol_cleaned	PHLDB1	Female	22544	0.00100713	0.00162821	0.00235435
LDL direct	ldl_chol_cleaned	PHLDB1	EUR	39589	0.000347093	0.000595698	0.000898956
Alkaline phosphatase	log_alp_cleaned	PHLDB1	All	41706	0.000754811	0.00106867	0.00143028
Alkaline phosphatase	log_alp_cleaned	PHLDB1	Female	22544	0.0018429	0.0025375	0.00341468
Alkaline phosphatase	log_alp_cleaned	PHLDB1	EUR	39589	0.000895248	0.00126722	0.00169283
Aspartate aminotransferase	log_ast_cleaned	PHLDB1	All	41706	0.00141891	0.00184899	0.00233294
Aspartate aminotransferase	log_ast_cleaned	PHLDB1	Male	19162	0.0045056	0.00577506	0.00698199
Aspartate aminotransferase	log_ast_cleaned	PHLDB1	EUR	39589	0.00152047	0.00211685	0.0026667
Creatinine	log_crea_s_cleaned	PHLDB1	All	41706	0.00217906	0.00275009	0.00342102
Creatinine	log_crea_s_cleaned	PHLDB1	Female	22544	0.00493039	0.00623702	0.00776516
Creatinine	log_crea_s_cleaned	PHLDB1	Male	19162	0.00188363	0.00279412	0.00381602
C-reactive protein	log_crp_cleaned	PHLDB1	All	41706	0.00058421	0.00097632	0.0013974
C-reactive protein	log_crp_cleaned	PHLDB1	Female	22544	0.000241857	0.00053706	0.000969107
C-reactive protein	log_crp_cleaned	PHLDB1	Male	19162	1.56989e-05	0.000174363	0.00044791
C-reactive protein	log_crp_cleaned	PHLDB1	EUR	39589	2.17283e-05	0.000109691	0.000285066
Cystatin C	log_cysc_cleaned	PHLDB1	All	41706	0.0218892	0.0232135	0.0252012
Cystatin C	log_cysc_cleaned	PHLDB1	Female	22544	0.016377	0.0182805	0.0206928
Cystatin C	log_cysc_cleaned	PHLDB1	Male	19162	0.0310247	0.0341072	0.036968
Cystatin C	log_cysc_cleaned	PHLDB1	AFR	822	0.025818	0.0391136	0.0564731
Cystatin C	log_cysc_cleaned	PHLDB1	CSA	786	0.0384713	0.0534121	0.0717261
Cystatin C	log_cysc_cleaned	PHLDB1	EUR	39589	0.0368859	0.0391349	0.0415738
Testosterone	log_testo_cleaned	PHLDB1	All	41706	0.00237567	0.00300048	0.0035766
Testosterone	log_testo_cleaned	PHLDB1	EUR	39589	0.000224756	0.000445356	0.000747901
Triglycerides	log_total_tg_cleaned	PHLDB1	All	41706	0.00779499	0.00876081	0.00974075
Triglycerides	log_total_tg_cleaned	PHLDB1	Female	22544	0.0105929	0.0122055	0.0141381
Triglycerides	log_total_tg_cleaned	PHLDB1	Male	19162	0.00719658	0.0088746	0.0106929
Triglycerides	log_total_tg_cleaned	PHLDB1	EUR	39589	0.00842887	0.0095366	0.0106568
Ancestry	pop	PHLDB1	Male	19162	0.000800674	0.00151495	0.00257693
Sample age	sample_age	PHLDB1	Female	22544	3.54203e-05	0.000210043	0.000566144
Sample age	sample_age	PHLDB1	EUR	39589	1.27175e-08	2.89906e-05	0.000139158
Smoking	smoking	PHLDB1	EUR	39589	7.27926e-07	2.20618e-05	0.000101113
trans-pQTL score	trans.score	PHLDB1	All	41706	0.00152571	0.00193932	0.0023683
trans-pQTL score	trans.score	PHLDB1	Female	22544	0.00432085	0.00548923	0.00667813
trans-pQTL score	trans.score	PHLDB1	Male	19162	0.000524684	0.000999136	0.00158843
trans-pQTL score	trans.score	PHLDB1	EUR	39589	0.00192161	0.00250299	0.00303532
Urate	urate_cleaned	PHLDB1	Female	22544	9.08374e-06	0.000107402	0.000312114
Urea	urea_cleaned	PHLDB1	All	41706	0.00038417	0.000584352	0.000933188
Urea	urea_cleaned	PHLDB1	Female	22544	1.79521e-05	0.000158021	0.000406564
Urea	urea_cleaned	PHLDB1	EUR	39589	0.00125205	0.00156911	0.0021394
Total protein	total_prot_cleaned	PHLDB2	All	40367	0.000918763	0.00128165	0.00172802
Total protein	total_prot_cleaned	PHLDB2	EUR	38306	0.00145617	0.00192732	0.0024358
Coffee intake	Coffee_intake	PHOSPHO1	AFR	818	2.72673e-06	0.000553638	0.00364044
Falls in the last year	Falls_in_the_last_year	PHOSPHO1	All	42518	0.00112049	0.00161323	0.00204143
Haemoglobin concentration	Haemoglobin_concentration	PHOSPHO1	Male	19517	0.00183798	0.00260326	0.00360504
Number of days/week of moderate physical activity	Number_of_days_week_of_moderate_physical_activity	PHOSPHO1	EUR	40395	1.71797e-05	0.000109889	0.00024848
Systolic blood pressure, automated reading	Systolic_blood_pressure	PHOSPHO1	All	42518	0.0012067	0.00159316	0.00213921
Systolic blood pressure, automated reading	Systolic_blood_pressure	PHOSPHO1	Female	23001	0.000200981	0.000477498	0.000905564
Systolic blood pressure, automated reading	Systolic_blood_pressure	PHOSPHO1	Male	19517	0.000869333	0.00136429	0.00199571
Systolic blood pressure, automated reading	Systolic_blood_pressure	PHOSPHO1	EUR	40395	0.00165958	0.00213184	0.00265747
Total Lean Mass (g)	Total_Lean_Mass__g_	PHOSPHO1	All	42518	0.000492691	0.000815264	0.00105348
Total Lean Mass (g)	Total_Lean_Mass__g_	PHOSPHO1	Female	23001	0.000958072	0.001495	0.00208491
Total Lean Mass (g)	Total_Lean_Mass__g_	PHOSPHO1	Male	19517	0.00128597	0.00188976	0.00283744
Total Lean Mass (g)	Total_Lean_Mass__g_	PHOSPHO1	EUR	40395	0.000348079	0.000632731	0.00098005
Age	age	PHOSPHO1	All	42518	0.00831273	0.0094059	0.0104672
Age	age	PHOSPHO1	Female	23001	0.0083955	0.00984422	0.0114659
Age	age	PHOSPHO1	Male	19517	0.0060029	0.00765281	0.00939708
Age	age	PHOSPHO1	EUR	40395	0.00615808	0.00713079	0.00810552
Essential hypertension	bin_401.1	PHOSPHO1	AFR	818	0.00295313	0.0115809	0.0201243
Renal failure NOS	bin_585.2	PHOSPHO1	All	42518	0.000958153	0.0013733	0.00191288
Renal failure NOS	bin_585.2	PHOSPHO1	Female	23001	0.000249541	0.000668193	0.0011408
Renal failure NOS	bin_585.2	PHOSPHO1	Male	19517	0.000860305	0.00142446	0.00215232
Renal failure NOS	bin_585.2	PHOSPHO1	EUR	40395	0.00150229	0.00202237	0.00243304
Body mass index	bmi	ANXA2	All	40143	0.000746203	0.00110141	0.00147094
Body mass index	bmi	PHOSPHO1	Female	23001	0.00142072	0.00206322	0.00284766
Body mass index	bmi	PHOSPHO1	Male	19517	0.000462511	0.00100038	0.00159175
Body mass index	bmi	PHOSPHO1	AFR	818	1.08526e-06	0.000759193	0.00486656
Body mass index	bmi	PHOSPHO1	EUR	40395	0.00667738	0.00762529	0.0086576
Centre	centre	PHOSPHO1	All	42518	0.00330949	0.00419263	0.00488886
Centre	centre	PHOSPHO1	EUR	40395	0.00411024	0.00474928	0.00565581
IGF-1	igf1_cleaned	PHOSPHO1	All	42518	0.000206466	0.000420978	0.000711203
IGF-1	igf1_cleaned	PHOSPHO1	Female	23001	1.96635e-05	0.000132286	0.000371496
IGF-1	igf1_cleaned	PHOSPHO1	EUR	40395	0.000138392	0.000315399	0.000549801
LDL direct	ldl_chol_cleaned	PHOSPHO1	EUR	40395	0.000847451	0.00117743	0.00162921
Aspartate aminotransferase	log_ast_cleaned	PHOSPHO1	All	42518	0.0295005	0.0315488	0.0339897
Aspartate aminotransferase	log_ast_cleaned	PHOSPHO1	Female	23001	0.012232	0.0140577	0.0162156
Aspartate aminotransferase	log_ast_cleaned	PHOSPHO1	Male	19517	0.0409586	0.0440482	0.0480164
Aspartate aminotransferase	log_ast_cleaned	PHOSPHO1	AFR	818	0.0414694	0.0645095	0.0881772
Aspartate aminotransferase	log_ast_cleaned	PHOSPHO1	EUR	40395	0.0210442	0.0230004	0.025203
Creatinine	log_crea_s_cleaned	PHOSPHO1	All	42518	0.00789109	0.0088923	0.00997578
Creatinine	log_crea_s_cleaned	PHOSPHO1	Female	23001	0.00981875	0.0115362	0.0132058
Creatinine	log_crea_s_cleaned	PHOSPHO1	Male	19517	0.00490059	0.00626075	0.00764188
Creatinine	log_crea_s_cleaned	PHOSPHO1	CSA	801	0.00869809	0.0182825	0.031945
Creatinine	log_crea_s_cleaned	PHOSPHO1	EUR	40395	0.0114217	0.0126811	0.0141185
Cystatin C	log_cysc_cleaned	PHOSPHO1	All	42518	0.054488	0.0573348	0.0601623
Cystatin C	log_cysc_cleaned	PHOSPHO1	Female	23001	0.0620742	0.0654241	0.0688013
Cystatin C	log_cysc_cleaned	PHOSPHO1	Male	19517	0.0499621	0.0538206	0.0587402
Cystatin C	log_cysc_cleaned	PHOSPHO1	AFR	818	0.077326	0.110263	0.140606
Cystatin C	log_cysc_cleaned	PHOSPHO1	CSA	801	0.0687867	0.0876845	0.117425
Cystatin C	log_cysc_cleaned	PHOSPHO1	EUR	40395	0.0478934	0.0509547	0.0536943
Triglycerides	log_total_tg_cleaned	PHOSPHO1	All	42518	0.00025738	0.000460212	0.000733857
Triglycerides	log_total_tg_cleaned	PHOSPHO1	Female	23001	0.00268206	0.00358814	0.00455942
Triglycerides	log_total_tg_cleaned	PHOSPHO1	AFR	818	0.00625293	0.0184544	0.0332307
Triglycerides	log_total_tg_cleaned	PHOSPHO1	EUR	40395	2.26739e-07	5.19346e-05	0.000169742
Smoking	smoking	PHOSPHO1	All	42518	0.00175737	0.00222366	0.00266056
Smoking	smoking	PHOSPHO1	Female	23001	0.00309685	0.00410445	0.00499286
Smoking	smoking	PHOSPHO1	Male	19517	0.00163699	0.00248577	0.00333193
Smoking	smoking	PHOSPHO1	EUR	40395	0.0014561	0.00199113	0.00249659
Total protein	total_prot_cleaned	PHOSPHO1	All	42518	0.0113602	0.0127123	0.0139915
Total protein	total_prot_cleaned	PHOSPHO1	Female	23001	0.0048667	0.00617145	0.00746526
Total protein	total_prot_cleaned	PHOSPHO1	Male	19517	0.0100127	0.0118125	0.0141121
Total protein	total_prot_cleaned	PHOSPHO1	EUR	40395	0.0116996	0.013018	0.0143247
trans-pQTL score	trans.score	PHOSPHO1	All	42518	0.00579987	0.00735791	0.00830028
trans-pQTL score	trans.score	PHOSPHO1	Female	23001	0.00496484	0.00781622	0.00908461
trans-pQTL score	trans.score	PHOSPHO1	Male	19517	0.00430017	0.00643633	0.00776987
trans-pQTL score	trans.score	PHOSPHO1	EUR	40395	0.00734536	0.00912518	0.0103287
Urea	urea_cleaned	PHOSPHO1	All	42518	0.000493342	0.000755418	0.00105245
Urea	urea_cleaned	PHOSPHO1	Female	23001	1.84402e-07	5.76114e-05	0.000233749
Urea	urea_cleaned	PHOSPHO1	Male	19517	0.000785759	0.00133808	0.0020466
Urea	urea_cleaned	PHOSPHO1	EUR	40395	0.000403075	0.000670866	0.00099882
Date of attending assessment centre	Date_of_attending_assessment_centre	PHYKPL	All	40877	0.00267871	0.00330498	0.00404339
Date of attending assessment centre	Date_of_attending_assessment_centre	PHYKPL	Male	18755	3.4138e-06	8.52784e-05	0.000318489
Date of attending assessment centre	Date_of_attending_assessment_centre	PHYKPL	EUR	38819	0.00211086	0.00267883	0.00326863
Diastolic blood pressure, automated reading	Diastolic_blood_pressure	PHYKPL	Female	22122	0.000233543	0.00052578	0.00092007
High light scatter reticulocyte count	High_light_scatter_reticulocyte_count	PHYKPL	All	40877	6.31208e-06	8.60508e-05	0.000204108
High light scatter reticulocyte count	High_light_scatter_reticulocyte_count	PHYKPL	Male	18755	0.000585957	0.00114151	0.00183986
High light scatter reticulocyte count	High_light_scatter_reticulocyte_count	PHYKPL	EUR	38819	4.33125e-05	0.00017381	0.000378159
Mean platelet (thrombocyte) volume	Mean_platelet__thrombocyte__volume	PHYKPL	All	40877	0.0102578	0.0114411	0.0125656
Mean platelet (thrombocyte) volume	Mean_platelet__thrombocyte__volume	PHYKPL	Female	22122	0.0121884	0.0142687	0.0160286
Mean platelet (thrombocyte) volume	Mean_platelet__thrombocyte__volume	PHYKPL	Male	18755	0.0106353	0.0123707	0.0142122
Mean platelet (thrombocyte) volume	Mean_platelet__thrombocyte__volume	PHYKPL	CSA	761	0.0511364	0.0714275	0.0965216
Mean platelet (thrombocyte) volume	Mean_platelet__thrombocyte__volume	PHYKPL	EUR	38819	0.0092747	0.0102909	0.0118737
Monocyte count	Monocyte_count	PHYKPL	EUR	38819	5.41059e-05	0.000174161	0.000370403
Number of draws	Number_of_draws	PHYKPL	All	40877	0.000184478	0.000353962	0.000604196
Number of draws	Number_of_draws	PHYKPL	Male	18755	1.55147e-06	5.94904e-05	0.000233604
Platelet crit	Platelet_crit	PHYKPL	All	40877	0.0282604	0.0303053	0.0324455
Platelet crit	Platelet_crit	PHYKPL	Female	22122	0.0284054	0.0319958	0.0344613
Platelet crit	Platelet_crit	PHYKPL	Male	18755	0.0381245	0.0414327	0.0449169
Platelet crit	Platelet_crit	PHYKPL	CSA	761	0.00371844	0.0114199	0.0254462
Platelet crit	Platelet_crit	PHYKPL	EUR	38819	0.0324881	0.0350219	0.0374001
Pulse rate, automated reading	Pulse_rate	PHYKPL	All	40877	0.000180842	0.000370227	0.000610259
Pulse rate, automated reading	Pulse_rate	PHYKPL	Male	18755	0.00179573	0.00253454	0.0034182
Pulse rate, automated reading	Pulse_rate	PHYKPL	EUR	38819	0.00121983	0.00163054	0.00215606
Spread type	Spread_type	PHYKPL	EUR	38819	0.000613902	0.000883938	0.00120883
Systolic blood pressure, automated reading	Systolic_blood_pressure	PHYKPL	EUR	38819	9.58033e-06	8.59749e-05	0.000228196
Time blood draw	Time_blood_draw	PHYKPL	All	40877	0.00210685	0.00263856	0.00328425
Time blood draw	Time_blood_draw	PHYKPL	EUR	38819	0.00248264	0.00309897	0.00384494
Age	age	PHYKPL	All	40877	0.000637784	0.000976889	0.00137998
Age	age	PHYKPL	Female	22122	0.00300717	0.00380358	0.00486908
Age	age	PHYKPL	EUR	38819	0.000270494	0.0005052	0.000832342
Centre	centre	PHYKPL	All	40877	0.0114477	0.0126193	0.0139311
Centre	centre	PHYKPL	Female	22122	0.0137368	0.0155874	0.0174696
Centre	centre	PHYKPL	Male	18755	0.010582	0.0123801	0.0140265
Centre	centre	PHYKPL	EUR	38819	0.0113286	0.0127836	0.0139742
cis-pQTL score	cis.score	PHYKPL	All	40877	0.0661867	0.0705207	0.073794
cis-pQTL score	cis.score	PHYKPL	Female	22122	0.066793	0.0724854	0.0773458
cis-pQTL score	cis.score	PHYKPL	Male	18755	0.0663966	0.0724788	0.0778194
cis-pQTL score	cis.score	PHYKPL	EUR	38819	0.0701306	0.0746753	0.0786601
Glycated haemoglobin (HbA1c)	hba1c_cleaned	PHYKPL	All	40877	3.22041e-06	5.65152e-05	0.00019352
IGF-1	igf1_cleaned	PHYKPL	All	40877	0.00189199	0.00243411	0.00302771
IGF-1	igf1_cleaned	PHYKPL	Female	22122	0.000199033	0.000487068	0.0008646
IGF-1	igf1_cleaned	PHYKPL	Male	18755	0.00424572	0.00552123	0.00698379
IGF-1	igf1_cleaned	PHYKPL	EUR	38819	0.00240048	0.00311754	0.00375081
Alkaline phosphatase	log_alp_cleaned	PHYKPL	All	40877	0.000188737	0.000388841	0.000709741
Alkaline phosphatase	log_alp_cleaned	PHYKPL	Female	22122	0.000125535	0.000363794	0.000715942
Alkaline phosphatase	log_alp_cleaned	PHYKPL	EUR	38819	3.07127e-05	0.000123508	0.00028057
Alanine aminotransferase	log_alt_cleaned	PHYKPL	All	40877	0.00422692	0.00504928	0.00588828
Alanine aminotransferase	log_alt_cleaned	PHYKPL	Female	22122	0.00784879	0.00932374	0.011026
Alanine aminotransferase	log_alt_cleaned	PHYKPL	Male	18755	0.00291773	0.0042125	0.00521982
Alanine aminotransferase	log_alt_cleaned	PHYKPL	CSA	761	3.16732e-06	0.00079519	0.00495483
Alanine aminotransferase	log_alt_cleaned	PHYKPL	EUR	38819	0.00500659	0.0060095	0.00705487
Aspartate aminotransferase	log_ast_cleaned	PHYKPL	All	40877	0.0209387	0.0226761	0.0248714
Aspartate aminotransferase	log_ast_cleaned	PHYKPL	Female	22122	0.0153009	0.0170707	0.019542
Aspartate aminotransferase	log_ast_cleaned	PHYKPL	Male	18755	0.0241628	0.0270859	0.0303441
Aspartate aminotransferase	log_ast_cleaned	PHYKPL	AFR	799	0.000320162	0.00496309	0.0171942
Aspartate aminotransferase	log_ast_cleaned	PHYKPL	CSA	761	0.055156	0.0777983	0.0973586
Aspartate aminotransferase	log_ast_cleaned	PHYKPL	EUR	38819	0.0270777	0.0296744	0.0318216
Cystatin C	log_cysc_cleaned	PHYKPL	All	40877	0.00106023	0.00149375	0.00205317
Cystatin C	log_cysc_cleaned	PHYKPL	Female	22122	0.00117196	0.00166677	0.0026433
Cystatin C	log_cysc_cleaned	PHYKPL	EUR	38819	0.000779826	0.00111411	0.0015939
Gamma glutamyltransferase	log_ggt_cleaned	PHYKPL	All	40877	0.000211186	0.000402547	0.000673336
Gamma glutamyltransferase	log_ggt_cleaned	PHYKPL	Female	22122	0.0002138	0.000468026	0.000820519
Gamma glutamyltransferase	log_ggt_cleaned	PHYKPL	Male	18755	0.000490923	0.00103217	0.0017196
Gamma glutamyltransferase	log_ggt_cleaned	PHYKPL	EUR	38819	0.000454834	0.000736987	0.00108238
Triglycerides	log_total_tg_cleaned	PHYKPL	All	40877	0.00601357	0.00695648	0.00795704
Triglycerides	log_total_tg_cleaned	PHYKPL	Female	22122	0.000672545	0.00118416	0.0017017
Triglycerides	log_total_tg_cleaned	PHYKPL	Male	18755	0.00549421	0.00678027	0.00811935
Triglycerides	log_total_tg_cleaned	PHYKPL	CSA	761	0.022659	0.0393572	0.0594358
Triglycerides	log_total_tg_cleaned	PHYKPL	EUR	38819	0.00288963	0.00350104	0.00420943
Ancestry	pop	PHYKPL	All	40877	0.00212204	0.00282887	0.00365002
Ancestry	pop	PHYKPL	Female	22122	0.00343811	0.00468277	0.00593512
Ancestry	pop	PHYKPL	Male	18755	0.00210119	0.00300266	0.00432532
Sample age	sample_age	PHYKPL	Female	22122	0.00131725	0.00186782	0.00259468
Total protein	total_prot_cleaned	PHYKPL	All	40877	0.0031916	0.00384911	0.00449823
Total protein	total_prot_cleaned	PHYKPL	Female	22122	0.00181306	0.00259751	0.00361328
Total protein	total_prot_cleaned	PHYKPL	Male	18755	0.00055018	0.00100873	0.00161087
Total protein	total_prot_cleaned	PHYKPL	EUR	38819	0.0016087	0.00218078	0.00279378
trans-pQTL score	trans.score	PHYKPL	All	40877	0.00263487	0.00324801	0.00394261
trans-pQTL score	trans.score	PHYKPL	Female	22122	0.00117628	0.00176462	0.00236682
trans-pQTL score	trans.score	PHYKPL	Male	18755	0.000441371	0.000805603	0.00134514
trans-pQTL score	trans.score	PHYKPL	EUR	38819	0.00182487	0.00230545	0.00295615
Urate	urate_cleaned	PHYKPL	Male	18755	4.53614e-08	7.96615e-06	0.000108617
Metformin	A10BA02	PI16	All	41806	0.000273348	0.000530512	0.000841461
Metformin	A10BA02	PI16	Female	22605	0.000137422	0.000412866	0.000806436
Metformin	A10BA02	PI16	EUR	39697	0.000104992	0.000283178	0.000553272
Bendroflumethiazide	C03AA01	PI16	Female	22605	7.59928e-05	0.000313625	0.000716552
Cereal intake	Cereal_intake	PI16	All	41806	1.77046e-08	1.12439e-05	8.05673e-05
Conjugated Estrogens	G03CA57	PI16	Female	22605	0.00144331	0.00235507	0.00320951
Heel bone mineral density (BMD) T-score, automated	Heel_bone_mineral_density__BMD__T_score__automated	PI16	All	41806	3.13658e-07	2.21958e-05	0.000130516
Heel bone mineral density (BMD) T-score, automated	Heel_bone_mineral_density__BMD__T_score__automated	PI16	Female	22605	0.000502257	0.000866496	0.00147339
High light scatter reticulocyte count	High_light_scatter_reticulocyte_count	PI16	All	41806	2.30827e-07	2.87032e-05	0.0001253
High light scatter reticulocyte count	High_light_scatter_reticulocyte_count	PI16	Female	22605	4.42118e-05	0.000179202	0.000444545
Lymphocyte percentage	Lymphocyte_percentage	PI16	All	41806	0.00163057	0.00214053	0.00270982
Lymphocyte percentage	Lymphocyte_percentage	PI16	Female	22605	0.00319742	0.00410039	0.00512431
Lymphocyte percentage	Lymphocyte_percentage	PI16	EUR	39697	0.00344447	0.00416218	0.00498349
Monocyte count	Monocyte_count	PI16	All	41806	1.90456e-07	1.76418e-05	0.000104116
Platelet crit	Platelet_crit	PI16	Female	22605	0.000931592	0.00152432	0.00213779
Platelet crit	Platelet_crit	PI16	AFR	820	1.57971e-05	0.00137718	0.00598474
Beclomethasone Dipropionate	R01AD01	PI16	All	41806	0.00143148	0.00185551	0.00243492
Beclomethasone Dipropionate	R01AD01	PI16	Male	19201	0.00195019	0.00286193	0.00384926
Beclomethasone Dipropionate	R01AD01	PI16	EUR	39697	0.000794664	0.00117831	0.00161615
Salbutamol	R03AC02	PI16	All	41806	0.000143767	0.000406437	0.000677833
Salbutamol	R03AC02	PI16	Male	19201	0.000194149	0.000553274	0.00104326
Salbutamol	R03AC02	PI16	EUR	39697	0.000287179	0.000522053	0.000847022
Salmeterol |Fluticasone Propionate	R03AK06	PI16	Male	19201	1.09102e-05	0.000166827	0.00053747
Beclomethasone Dipropionate	R03BA01	PI16	Female	22605	2.19194e-06	0.000112424	0.000299577
Weight change compared with 1 year ago	Weight_change_compared_with_1_year_ago	PI16	All	41806	0.00465314	0.00549438	0.0064735
Weight change compared with 1 year ago	Weight_change_compared_with_1_year_ago	PI16	Female	22605	0.00280155	0.00367215	0.0044452
Weight change compared with 1 year ago	Weight_change_compared_with_1_year_ago	PI16	Male	19201	0.0024624	0.0033922	0.00447707
Weight change compared with 1 year ago	Weight_change_compared_with_1_year_ago	PI16	EUR	39697	0.00370114	0.00438146	0.00511865
White blood cell (leukocyte) count	White_blood_cell__leukocyte__count	PI16	All	41806	0.00141341	0.00190445	0.00241302
White blood cell (leukocyte) count	White_blood_cell__leukocyte__count	PI16	Female	22605	0.000287521	0.000642705	0.00110859
White blood cell (leukocyte) count	White_blood_cell__leukocyte__count	PI16	EUR	39697	0.00130939	0.00177227	0.00228403
Age	age	PI16	All	41806	0.00116472	0.00156381	0.00216526
Age	age	PI16	Female	22605	0.0108175	0.0124457	0.0142789
Age	age	PI16	EUR	39697	0.00204372	0.00259325	0.00329187
Alcohol consumption	alcohol	PI16	All	41806	0.00468587	0.00552576	0.00633704
Alcohol consumption	alcohol	PI16	Male	19201	0.0029982	0.00400774	0.00530161
Alcohol consumption	alcohol	PI16	EUR	39697	0.00555647	0.0063369	0.00739273
Atrial fibrillation and flutter	bin_427.2	PI16	All	41806	0.000940536	0.00128639	0.00177544
Atrial fibrillation and flutter	bin_427.2	PI16	Male	19201	0.00241008	0.0035602	0.00472594
Asthma	bin_495	PI16	All	41806	0.00215374	0.00285348	0.00355313
Asthma	bin_495	PI16	Female	22605	0.00424443	0.00547326	0.00656666
Asthma	bin_495	PI16	Male	19201	0.000200405	0.000523171	0.00105387
Asthma	bin_495	PI16	EUR	39697	0.00163895	0.00205308	0.00268846
Renal failure NOS	bin_585.2	PI16	All	41806	0.000452442	0.00084675	0.00123348
Renal failure NOS	bin_585.2	PI16	EUR	39697	0.00117761	0.0018146	0.00247515
cis-pQTL score	cis.score	PI16	All	41806	0.0354348	0.0377141	0.0397921
cis-pQTL score	cis.score	PI16	Female	22605	0.0255025	0.0276847	0.0300921
cis-pQTL score	cis.score	PI16	Male	19201	0.034636	0.0377617	0.040304
cis-pQTL score	cis.score	PI16	EUR	39697	0.0389575	0.0410344	0.0433113
HDL cholesterol	hdl_chol_cleaned	PI16	All	41806	0.00318773	0.00383692	0.00470137
HDL cholesterol	hdl_chol_cleaned	PI16	Female	22605	0.00197511	0.00285204	0.00383345
HDL cholesterol	hdl_chol_cleaned	PI16	EUR	39697	0.00324082	0.00389731	0.00480221
LDL direct	ldl_chol_cleaned	PI16	All	41806	0.0010329	0.00140865	0.00180521
LDL direct	ldl_chol_cleaned	PI16	EUR	39697	0.00251634	0.00310291	0.00384552
Alkaline phosphatase	log_alp_cleaned	PI16	All	41806	0.00265908	0.00331245	0.00397254
Alkaline phosphatase	log_alp_cleaned	PI16	Female	22605	0.0081072	0.00957872	0.011396
Alkaline phosphatase	log_alp_cleaned	PI16	EUR	39697	0.00359947	0.00435964	0.00504268
Aspartate aminotransferase	log_ast_cleaned	PI16	Female	22605	0.00149498	0.00218265	0.00301294
Creatinine	log_crea_s_cleaned	PI16	Female	22605	0.00458932	0.00571975	0.00686606
Creatinine	log_crea_s_cleaned	PI16	Male	19201	0.00184962	0.00279573	0.00364474
Creatinine	log_crea_s_cleaned	PI16	EUR	39697	0.00282699	0.00340023	0.00411656
C-reactive protein	log_crp_cleaned	PI16	All	41806	0.00817127	0.00936881	0.0107943
C-reactive protein	log_crp_cleaned	PI16	Female	22605	0.00943702	0.0108565	0.0128007
C-reactive protein	log_crp_cleaned	PI16	Male	19201	0.00323068	0.00434406	0.00553843
C-reactive protein	log_crp_cleaned	PI16	EUR	39697	0.00968382	0.011031	0.0125695
Cystatin C	log_cysc_cleaned	PI16	All	41806	0.0609132	0.0639193	0.0672423
Cystatin C	log_cysc_cleaned	PI16	Female	22605	0.042848	0.0464026	0.0498609
Cystatin C	log_cysc_cleaned	PI16	Male	19201	0.0332311	0.0368753	0.0402079
Cystatin C	log_cysc_cleaned	PI16	AFR	820	0.0185723	0.0316433	0.0472733
Cystatin C	log_cysc_cleaned	PI16	CSA	780	0.0723448	0.0938323	0.119725
Cystatin C	log_cysc_cleaned	PI16	EUR	39697	0.0387226	0.0411122	0.0437233
Direct bilirubin	log_dbil_cleaned	PI16	All	41806	5.03243e-05	0.000171798	0.000383605
Direct bilirubin	log_dbil_cleaned	PI16	EUR	39697	9.03859e-05	0.000246664	0.000475804
Gamma glutamyltransferase	log_ggt_cleaned	PI16	All	41806	0.000282048	0.000497042	0.000811845
Gamma glutamyltransferase	log_ggt_cleaned	PI16	Female	22605	0.00115558	0.0018198	0.00254278
Gamma glutamyltransferase	log_ggt_cleaned	PI16	Male	19201	0.000705293	0.00119639	0.00198234
Gamma glutamyltransferase	log_ggt_cleaned	PI16	EUR	39697	0.00022066	0.000406521	0.00070626
Testosterone	log_testo_cleaned	PI16	EUR	39697	7.78343e-05	0.000213617	0.000417795
Phosphate	phos_cleaned	PI16	All	41806	0.000794564	0.00116779	0.00162687
Phosphate	phos_cleaned	PI16	Female	22605	0.00297827	0.00393189	0.00488918
Ancestry	pop	PI16	All	41806	0.00816506	0.0093098	0.0102872
Ancestry	pop	PI16	Female	22605	0.00987775	0.0122012	0.0142148
Ancestry	pop	PI16	Male	19201	0.00417896	0.00555593	0.00687842
Sex	sex	PI16	All	41806	0.00348152	0.00426008	0.00508714
Sex	sex	PI16	EUR	39697	0.000972791	0.00135571	0.00179668
SHBG	shbg_cleaned	PI16	Male	19201	0.00157704	0.00230917	0.00323483
Total protein	total_prot_cleaned	PI16	All	41806	0.012831	0.0143332	0.0154871
Total protein	total_prot_cleaned	PI16	Female	22605	0.013134	0.01505	0.0167871
Total protein	total_prot_cleaned	PI16	Male	19201	0.0115607	0.0134465	0.0154951
Total protein	total_prot_cleaned	PI16	EUR	39697	0.0130722	0.0143453	0.0158422
trans-pQTL score	trans.score	PI16	All	41806	0.0654454	0.0686403	0.0716259
trans-pQTL score	trans.score	PI16	Female	22605	0.0754915	0.0797631	0.083599
trans-pQTL score	trans.score	PI16	Male	19201	0.0649323	0.0690403	0.0731709
trans-pQTL score	trans.score	PI16	CSA	780	0.013015	0.0253516	0.0393481
trans-pQTL score	trans.score	PI16	EUR	39697	0.070502	0.07376	0.0764151
Urate	urate_cleaned	PI16	All	41806	0.000222244	0.000489081	0.000804951
Urea	urea_cleaned	PI16	All	41806	0.000963731	0.00135492	0.00194776
Urea	urea_cleaned	PI16	EUR	39697	2.53156e-08	4.58802e-06	5.47326e-05
Vitamin D	vitd_cleaned	PI16	All	41806	0.00488651	0.0056921	0.00669411
Vitamin D	vitd_cleaned	PI16	Female	22605	0.00386219	0.00485835	0.00596934
Vitamin D	vitd_cleaned	PI16	Male	19201	0.00310546	0.00413423	0.00543919
Vitamin D	vitd_cleaned	PI16	EUR	39697	0.00711332	0.00802685	0.00921786
Waist-to-Hip ratio	whr	CLTA	EUR	39845	0.000106764	0.000256801	0.000477309
Waist-to-Hip ratio	whr	CBS	Male	18698	7.1289e-05	0.000255725	0.000538179
Waist-to-Hip ratio	whr	MAMDC4	Female	22535	6.97511e-05	0.000255229	0.00057719
Waist-to-Hip ratio	whr	STK4	All	42688	0.000123428	0.000254277	0.000477882
Alfacalcidol	A11CC03	PI3	Male	19341	0.000123431	0.000606064	0.00110815
Bread type	Bread_type	PI3	All	42092	0.000355405	0.00067936	0.00106925
Bread type	Bread_type	PI3	Female	22751	0.00393588	0.00491576	0.00611696
Bread type	Bread_type	PI3	EUR	39982	0.00124267	0.00188907	0.00257925
Doxazosin	C02CA04	PI3	Male	19341	9.20524e-05	0.000339986	0.000819389
Atenolol	C07AB03	PI3	Female	22751	0.000169043	0.000412494	0.00070855
Calcipotriol	D05AX02	PI3	All	42092	0.000234324	0.000606609	0.00112562
Fasting time	Fasting_time	PI3	All	42092	0.000841853	0.0011663	0.00155654
Fasting time	Fasting_time	PI3	Female	22751	0.00150612	0.00197844	0.00267102
Fasting time	Fasting_time	PI3	EUR	39982	0.000206065	0.0004261	0.00070923
Lymphocyte percentage	Lymphocyte_percentage	PI3	All	42092	0.000840339	0.00122302	0.00171235
Mean corpuscular volume	Mean_corpuscular_volume	PI3	All	42092	0.0022534	0.00279369	0.00345067
Mean corpuscular volume	Mean_corpuscular_volume	PI3	Male	19341	0.0023963	0.00318461	0.00413426
Mean corpuscular volume	Mean_corpuscular_volume	PI3	EUR	39982	0.00131176	0.0017647	0.00230822
Number of days/week of vigorous physical activity	Number_of_days_week_of_vigorous_physical_activity	PI3	All	42092	0.000657762	0.000998854	0.00134221
Number of days/week of vigorous physical activity	Number_of_days_week_of_vigorous_physical_activity	PI3	Male	19341	0.00378817	0.00476915	0.00594656
Number of days/week of vigorous physical activity	Number_of_days_week_of_vigorous_physical_activity	PI3	EUR	39982	0.00196612	0.00245819	0.00308481
Oily fish intake	Oily_fish_intake	PI3	All	42092	0.00197798	0.00244428	0.0029979
Particulate matter air pollution (pm10); 2007	Particulate_matter_air_pollution__pm10___2007	PI3	Male	19341	0.00157116	0.0022855	0.00309632
Peak expiratory flow (PEF)	Peak_expiratory_flow__PEF_	PI3	Male	19341	0.000263051	0.000634613	0.00107517
Red blood cell (erythrocyte) distribution width	Red_blood_cell__erythrocyte__distribution_width	PI3	All	42092	0.000556479	0.000795684	0.00112203
Red blood cell (erythrocyte) distribution width	Red_blood_cell__erythrocyte__distribution_width	PI3	Male	19341	0.000970619	0.00151876	0.00219217
Red blood cell (erythrocyte) distribution width	Red_blood_cell__erythrocyte__distribution_width	PI3	EUR	39982	0.000520668	0.00076769	0.00111106
Total Lean Mass (g)	Total_Lean_Mass__g_	PI3	Male	19341	0.00245997	0.00347374	0.00464061
Townsend deprivation index	Townsend_deprivation_index	PI3	All	42092	0.00151455	0.00201828	0.00261674
Townsend deprivation index	Townsend_deprivation_index	PI3	Female	22751	0.00060767	0.00100174	0.00155646
Townsend deprivation index	Townsend_deprivation_index	PI3	EUR	39982	0.00052942	0.000907565	0.00127897
White blood cell (leukocyte) count	White_blood_cell__leukocyte__count	PI3	All	42092	0.00347262	0.00413711	0.00495099
White blood cell (leukocyte) count	White_blood_cell__leukocyte__count	PI3	Female	22751	0.00332409	0.00432406	0.00549027
White blood cell (leukocyte) count	White_blood_cell__leukocyte__count	PI3	Male	19341	0.00264141	0.00355354	0.00479042
White blood cell (leukocyte) count	White_blood_cell__leukocyte__count	PI3	EUR	39982	0.00548556	0.00633788	0.00740659
Age	age	PI3	All	42092	0.0019794	0.00254191	0.00312806
Age	age	PI3	Female	22751	0.0201104	0.0220188	0.0246018
Age	age	PI3	Male	19341	1.11811e-05	0.000123591	0.000387257
Age	age	PI3	EUR	39982	0.00419005	0.00496947	0.00574962
Albumin	albumin_cleaned	PI3	All	42092	0.00161339	0.00207793	0.00268131
Albumin	albumin_cleaned	PI3	Female	22751	0.0010941	0.0016554	0.00237702
Albumin	albumin_cleaned	PI3	Male	19341	0.00141053	0.00207825	0.00303765
Albumin	albumin_cleaned	PI3	EUR	39982	0.00269377	0.00343477	0.00410366
Hypertensive chronic kidney disease	bin_401.22	PI3	Female	22751	0.000114308	0.000537012	0.0008799
Psoriasis	bin_696.4	PI3	All	42092	0.0123125	0.0145726	0.0164362
Psoriasis	bin_696.4	PI3	Female	22751	0.0124875	0.0150695	0.0174212
Psoriasis	bin_696.4	PI3	Male	19341	0.0117431	0.0142768	0.0169074
Psoriasis	bin_696.4	PI3	CSA	788	6.07516e-05	0.000363149	0.00308647
Psoriasis	bin_696.4	PI3	EUR	39982	0.0138102	0.0156211	0.0175817
Body mass index	bmi	PI3	Female	22751	0.00105879	0.00156859	0.00224062
cis-pQTL score	cis.score	PI3	All	42092	0.0506273	0.0532879	0.0562978
cis-pQTL score	cis.score	PI3	Female	22751	0.0403954	0.0437263	0.0469124
cis-pQTL score	cis.score	PI3	Male	19341	0.0451934	0.0478201	0.0516952
cis-pQTL score	cis.score	PI3	AFR	819	0.0151443	0.0262238	0.0431577
cis-pQTL score	cis.score	PI3	CSA	788	0.000393935	0.0034564	0.00868234
cis-pQTL score	cis.score	PI3	EUR	39982	0.0528232	0.0555591	0.0586693
HDL cholesterol	hdl_chol_cleaned	PI3	All	42092	4.37591e-05	0.000147171	0.000334718
HDL cholesterol	hdl_chol_cleaned	PI3	Female	22751	0.00104499	0.00175985	0.00246165
HDL cholesterol	hdl_chol_cleaned	PI3	EUR	39982	0.000114983	0.000292102	0.000513861
Alanine aminotransferase	log_alt_cleaned	PI3	Male	19341	0.000887321	0.0014167	0.00216272
Creatinine	log_crea_s_cleaned	PI3	All	42092	0.00403459	0.00497778	0.00580105
Creatinine	log_crea_s_cleaned	PI3	Female	22751	0.00514686	0.00614764	0.00751579
Creatinine	log_crea_s_cleaned	PI3	Male	19341	0.00206437	0.00288814	0.00384398
Creatinine	log_crea_s_cleaned	PI3	AFR	819	0.0179614	0.0316256	0.0472723
Creatinine	log_crea_s_cleaned	PI3	EUR	39982	0.00544301	0.00645479	0.00738112
C-reactive protein	log_crp_cleaned	PI3	All	42092	0.000591911	0.00093305	0.00142697
C-reactive protein	log_crp_cleaned	PI3	Female	22751	0.000308407	0.000665115	0.00117165
C-reactive protein	log_crp_cleaned	PI3	Male	19341	0.00477892	0.00641616	0.00760744
C-reactive protein	log_crp_cleaned	PI3	EUR	39982	0.00072056	0.00103847	0.00147942
Cystatin C	log_cysc_cleaned	PI3	All	42092	0.0446643	0.0468948	0.0491246
Cystatin C	log_cysc_cleaned	PI3	Female	22751	0.0381324	0.0405757	0.0436816
Cystatin C	log_cysc_cleaned	PI3	Male	19341	0.0476207	0.0512331	0.055635
Cystatin C	log_cysc_cleaned	PI3	AFR	819	0.00863878	0.0188253	0.0354723
Cystatin C	log_cysc_cleaned	PI3	CSA	788	0.135894	0.163395	0.204184
Cystatin C	log_cysc_cleaned	PI3	EUR	39982	0.0451605	0.0471413	0.0499767
Testosterone	log_testo_cleaned	PI3	All	42092	0.0165393	0.0177754	0.0194426
Testosterone	log_testo_cleaned	PI3	Female	22751	0.000903391	0.00139185	0.00194605
Testosterone	log_testo_cleaned	PI3	EUR	39982	0.00291933	0.0034311	0.00422114
Phosphate	phos_cleaned	PI3	All	42092	0.000652647	0.000991794	0.00139829
Phosphate	phos_cleaned	PI3	EUR	39982	0.000916719	0.00126277	0.00173141
Ancestry	pop	PI3	All	42092	0.00300551	0.00372394	0.00453092
Ancestry	pop	PI3	Female	22751	0.0035749	0.00463414	0.005676
Ancestry	pop	PI3	Male	19341	0.00490926	0.00668332	0.00816043
Sex	sex	PI3	EUR	39982	2.56146e-05	0.00012042	0.000282082
SHBG	shbg_cleaned	PI3	All	42092	0.0001916	0.000368047	0.000666898
Smoking	smoking	PI3	All	42092	0.000110532	0.000282337	0.000517147
Smoking	smoking	PI3	Female	22751	0.00077932	0.00136795	0.00221592
Smoking	smoking	PI3	EUR	39982	7.76414e-05	0.000197857	0.000434391
trans-pQTL score	trans.score	PI3	All	42092	0.00785843	0.00896031	0.0101027
trans-pQTL score	trans.score	PI3	Female	22751	0.0107696	0.0126134	0.0145236
trans-pQTL score	trans.score	PI3	Male	19341	0.0106998	0.0126276	0.0144033
trans-pQTL score	trans.score	PI3	EUR	39982	0.00880583	0.00994905	0.0111539
Urate	urate_cleaned	PI3	All	42092	0.00134698	0.00174767	0.0022196
Urate	urate_cleaned	PI3	Female	22751	0.00126963	0.0018054	0.00261633
Urate	urate_cleaned	PI3	Male	19341	0.000387168	0.000788853	0.00131787
Urate	urate_cleaned	PI3	EUR	39982	0.000819477	0.00120344	0.00157665
Urea	urea_cleaned	PI3	All	42092	0.000772155	0.0011807	0.00161102
Urea	urea_cleaned	PI3	EUR	39982	0.00149454	0.00200737	0.00242528
Vitamin D	vitd_cleaned	PI3	Female	22751	4.03384e-07	3.84533e-05	0.000178207
Waist-to-Hip ratio	whr	GFER	All	41873	9.24073e-05	0.000254184	0.000485981
Waist-to-Hip ratio	whr	TNFRSF10A	Male	19517	7.05499e-05	0.000253704	0.000600344
Waist-to-Hip ratio	whr	ESAM	Female	23351	5.05796e-05	0.000253695	0.000548386
Date of attending assessment centre	Date_of_attending_assessment_centre	PIBF1	All	41811	0.00318425	0.00385064	0.00459114
Date of attending assessment centre	Date_of_attending_assessment_centre	PIBF1	Female	22626	2.48828e-08	2.38345e-05	0.00016764
Date of attending assessment centre	Date_of_attending_assessment_centre	PIBF1	Male	19185	0.00295941	0.0037577	0.00493755
Date of attending assessment centre	Date_of_attending_assessment_centre	PIBF1	EUR	39694	0.00222392	0.00279887	0.00340536
High light scatter reticulocyte count	High_light_scatter_reticulocyte_count	PIBF1	Male	19185	0.00106671	0.00171906	0.00244255
Mean platelet (thrombocyte) volume	Mean_platelet__thrombocyte__volume	PIBF1	All	41811	0.0209022	0.0223946	0.0245853
Mean platelet (thrombocyte) volume	Mean_platelet__thrombocyte__volume	PIBF1	Female	22626	0.0278618	0.0307581	0.0336171
Mean platelet (thrombocyte) volume	Mean_platelet__thrombocyte__volume	PIBF1	Male	19185	0.0182842	0.0204731	0.0231794
Mean platelet (thrombocyte) volume	Mean_platelet__thrombocyte__volume	PIBF1	CSA	783	0.0633164	0.0830811	0.107262
Mean platelet (thrombocyte) volume	Mean_platelet__thrombocyte__volume	PIBF1	EUR	39694	0.0231925	0.0250969	0.0271808
Monocyte count	Monocyte_count	PIBF1	All	41811	5.93174e-05	0.000167447	0.000323215
Particulate matter air pollution (pm10); 2007	Particulate_matter_air_pollution__pm10___2007	PIBF1	All	41811	0.000116072	0.000266987	0.000476605
Particulate matter air pollution (pm10); 2007	Particulate_matter_air_pollution__pm10___2007	PIBF1	Female	22626	0.00015325	0.000417331	0.000864906
Particulate matter air pollution (pm10); 2007	Particulate_matter_air_pollution__pm10___2007	PIBF1	EUR	39694	3.99957e-07	5.56958e-05	0.000157558
Platelet crit	Platelet_crit	PIBF1	All	41811	0.0666908	0.0695631	0.0727005
Platelet crit	Platelet_crit	PIBF1	Female	22626	0.0529681	0.0566142	0.0601925
Platelet crit	Platelet_crit	PIBF1	Male	19185	0.0781106	0.0832031	0.0889506
Platelet crit	Platelet_crit	PIBF1	AFR	822	0.014186	0.0248162	0.0401701
Platelet crit	Platelet_crit	PIBF1	CSA	783	0.0422007	0.0587481	0.0861022
Platelet crit	Platelet_crit	PIBF1	EUR	39694	0.067609	0.0705743	0.0746091
Time blood draw	Time_blood_draw	PIBF1	All	41811	0.00436154	0.00508133	0.00579489
Time blood draw	Time_blood_draw	PIBF1	Female	22626	0.00680005	0.00798887	0.00934424
Time blood draw	Time_blood_draw	PIBF1	Male	19185	0.00394495	0.00515162	0.00649845
Time blood draw	Time_blood_draw	PIBF1	EUR	39694	0.00411501	0.00487318	0.00568296
White blood cell (leukocyte) count	White_blood_cell__leukocyte__count	PIBF1	All	41811	0.000380285	0.000652377	0.000976307
White blood cell (leukocyte) count	White_blood_cell__leukocyte__count	PIBF1	Female	22626	0.000257203	0.000540958	0.000989309
White blood cell (leukocyte) count	White_blood_cell__leukocyte__count	PIBF1	EUR	39694	0.000304308	0.000559625	0.000905713
Centre	centre	PIBF1	All	41811	0.0181115	0.0196691	0.0212556
Centre	centre	PIBF1	Female	22626	0.0167467	0.0186224	0.0207662
Centre	centre	PIBF1	Male	19185	0.0235529	0.0260873	0.0290409
Centre	centre	PIBF1	EUR	39694	0.0263359	0.0282668	0.0300169
cis-pQTL score	cis.score	PIBF1	All	41811	0.00121723	0.00165277	0.00222354
cis-pQTL score	cis.score	PIBF1	Female	22626	0.00160086	0.00224315	0.00310531
cis-pQTL score	cis.score	PIBF1	Male	19185	0.00123551	0.00185444	0.00263805
cis-pQTL score	cis.score	PIBF1	EUR	39694	0.00170854	0.00228476	0.00284831
HDL cholesterol	hdl_chol_cleaned	PIBF1	All	41811	0.000292868	0.000535466	0.000846614
HDL cholesterol	hdl_chol_cleaned	PIBF1	EUR	39694	0.000682449	0.00105246	0.00150469
C-reactive protein	log_crp_cleaned	PIBF1	Female	22626	0.00033819	0.000709993	0.00116004
Triglycerides	log_total_tg_cleaned	PIBF1	All	41811	0.0170003	0.0184388	0.0198812
Triglycerides	log_total_tg_cleaned	PIBF1	Female	22626	0.0160964	0.0179516	0.0197085
Triglycerides	log_total_tg_cleaned	PIBF1	Male	19185	0.0216416	0.0241047	0.0265702
Triglycerides	log_total_tg_cleaned	PIBF1	CSA	783	0.0561791	0.085804	0.106559
Triglycerides	log_total_tg_cleaned	PIBF1	EUR	39694	0.0136878	0.0150589	0.0164854
Sample age	sample_age	PIBF1	Female	22626	0.000168675	0.00047614	0.000884447
Sex	sex	PIBF1	All	41811	0.000131255	0.000323465	0.000582769
Sex	sex	PIBF1	EUR	39694	0.000780188	0.00112185	0.00152397
Total protein	total_prot_cleaned	PIBF1	All	41811	0.00307855	0.0038042	0.00455416
Total protein	total_prot_cleaned	PIBF1	Female	22626	0.00807882	0.00970172	0.0109919
Total protein	total_prot_cleaned	PIBF1	Male	19185	0.00480319	0.00617851	0.0076411
Total protein	total_prot_cleaned	PIBF1	EUR	39694	0.00438022	0.00523178	0.00603847
trans-pQTL score	trans.score	PIBF1	All	41811	0.00326341	0.00391387	0.00471566
trans-pQTL score	trans.score	PIBF1	Female	22626	0.00182178	0.00252384	0.00336715
trans-pQTL score	trans.score	PIBF1	Male	19185	0.00349043	0.00458771	0.00572675
trans-pQTL score	trans.score	PIBF1	EUR	39694	0.00392826	0.00461322	0.00542109
Waist-to-Hip ratio	whr	DPP6	All	42651	0.000111367	0.000253605	0.000448934
Waist-to-Hip ratio	whr	LGALS9	Male	19615	5.20071e-05	0.000253234	0.000556401
Waist-to-Hip ratio	whr	ITGB6	Male	19335	4.25845e-05	0.000252878	0.000585293
Insulin	A10A	PIGR	AFR	817	2.83718e-05	0.002914	0.00620516
Metformin	A10BA02	PIGR	All	42203	0.0013	0.00181832	0.00223908
Metformin	A10BA02	PIGR	Female	22806	0.000205812	0.000488585	0.000796906
Metformin	A10BA02	PIGR	Male	19397	0.000903868	0.00151503	0.00228525
Metformin	A10BA02	PIGR	EUR	40085	0.000794779	0.00119305	0.00167374
Average total household income	Average_total_household_income	PIGR	All	42203	0.00287871	0.00345148	0.00407559
Average total household income	Average_total_household_income	PIGR	Male	19397	0.00264256	0.003619	0.00466853
Average total household income	Average_total_household_income	PIGR	EUR	40085	0.00118107	0.0016557	0.00211019
Bread type	Bread_type	PIGR	Male	19397	0.00118447	0.00170608	0.00243262
Forced expiratory volume in 1-second (FEV1)	Forced_expiratory_volume_in_1_second__FEV1_	PIGR	All	42203	1.57861e-08	4.77533e-06	4.62773e-05
Forced expiratory volume in 1-second (FEV1)	Forced_expiratory_volume_in_1_second__FEV1_	PIGR	Male	19397	0.0003463	0.000777979	0.00127818
Forced expiratory volume in 1-second (FEV1)	Forced_expiratory_volume_in_1_second__FEV1_	PIGR	EUR	40085	1.65181e-05	0.000107252	0.000280946
Tamoxifen	L02BA01	PIGR	All	42203	0.000323442	0.000565123	0.000803597
Tamoxifen	L02BA01	PIGR	Female	22806	0.00178751	0.00261462	0.00336152
Tamoxifen	L02BA01	PIGR	EUR	40085	0.000595931	0.000882175	0.00118077
Long-standing illness, disability or infirmity	Long_standing_illness__disability_or_infirmity	PIGR	All	42203	0.000225914	0.000452282	0.000692825
Long-standing illness, disability or infirmity	Long_standing_illness__disability_or_infirmity	PIGR	Female	22806	0.00142488	0.00202173	0.00284301
Long-standing illness, disability or infirmity	Long_standing_illness__disability_or_infirmity	PIGR	Male	19397	0.000871807	0.00147451	0.00205912
Long-standing illness, disability or infirmity	Long_standing_illness__disability_or_infirmity	PIGR	EUR	40085	0.000152035	0.000418771	0.000726648
Mean corpuscular volume	Mean_corpuscular_volume	PIGR	All	42203	0.00106756	0.00147446	0.00202001
Mean corpuscular volume	Mean_corpuscular_volume	PIGR	Male	19397	0.00158862	0.00233944	0.00329215
Mean corpuscular volume	Mean_corpuscular_volume	PIGR	EUR	40085	0.000792719	0.00110256	0.00150529
Mean sphered cell volume	Mean_sphered_cell_volume	PIGR	All	42203	2.52831e-07	3.64559e-05	0.00012858
Mean sphered cell volume	Mean_sphered_cell_volume	PIGR	Female	22806	0.00227473	0.00318087	0.00400311
Mean sphered cell volume	Mean_sphered_cell_volume	PIGR	Male	19397	2.84875e-05	0.000231672	0.000588441
Mean sphered cell volume	Mean_sphered_cell_volume	PIGR	EUR	40085	0.000113485	0.000263889	0.000459046
Oily fish intake	Oily_fish_intake	PIGR	Female	22806	0.00288494	0.00365063	0.00460601
Overall health rating	Overall_health_rating	PIGR	All	42203	0.00222884	0.00280325	0.00355749
Overall health rating	Overall_health_rating	PIGR	Male	19397	0.00183508	0.00249834	0.00335082
Overall health rating	Overall_health_rating	PIGR	EUR	40085	0.00107996	0.00145911	0.00195674
Pulse rate, automated reading	Pulse_rate	PIGR	All	42203	0.00130227	0.0017068	0.00218555
Pulse rate, automated reading	Pulse_rate	PIGR	Male	19397	0.00138304	0.0021639	0.00297049
Pulse rate, automated reading	Pulse_rate	PIGR	EUR	40085	0.00135384	0.00184955	0.00237273
Qualifications	Qualifications	PIGR	Male	19397	0.00101733	0.00160967	0.00231483
Qualifications	Qualifications	PIGR	EUR	40085	0.000810529	0.00117576	0.00157946
Red blood cell (erythrocyte) distribution width	Red_blood_cell__erythrocyte__distribution_width	PIGR	All	42203	0.00230646	0.00289916	0.00340472
Red blood cell (erythrocyte) distribution width	Red_blood_cell__erythrocyte__distribution_width	PIGR	Female	22806	0.000369103	0.00075562	0.0012844
Red blood cell (erythrocyte) distribution width	Red_blood_cell__erythrocyte__distribution_width	PIGR	Male	19397	0.0014235	0.00200426	0.00275612
Red blood cell (erythrocyte) distribution width	Red_blood_cell__erythrocyte__distribution_width	PIGR	EUR	40085	0.00222169	0.0027429	0.00341833
Height	Standing_height	PIGR	All	42203	9.19325e-05	0.000220872	0.000398432
Height	Standing_height	PIGR	Male	19397	0.000968282	0.00140041	0.00219252
Height	Standing_height	PIGR	EUR	40085	6.66444e-05	0.000151586	0.000326232
Total Lean Mass (g)	Total_Lean_Mass__g_	PIGR	All	42203	0.00262441	0.00331729	0.00401111
Total Lean Mass (g)	Total_Lean_Mass__g_	PIGR	EUR	40085	0.00135363	0.00181797	0.0022768
Townsend deprivation index	Townsend_deprivation_index	PIGR	EUR	40085	0.000271293	0.000478046	0.000775656
White blood cell (leukocyte) count	White_blood_cell__leukocyte__count	PIGR	All	42203	0.00215714	0.00271579	0.00334854
White blood cell (leukocyte) count	White_blood_cell__leukocyte__count	PIGR	Female	22806	0.00241581	0.00318681	0.00411721
White blood cell (leukocyte) count	White_blood_cell__leukocyte__count	PIGR	Male	19397	0.00180637	0.00268168	0.00367076
White blood cell (leukocyte) count	White_blood_cell__leukocyte__count	PIGR	EUR	40085	0.00406505	0.00490285	0.00583361
Age	age	PIGR	Male	19397	0.000195145	0.000453725	0.000851272
Albumin	albumin_cleaned	PIGR	All	42203	0.00675275	0.00772653	0.00884772
Albumin	albumin_cleaned	PIGR	Female	22806	0.00211801	0.00289123	0.00392787
Albumin	albumin_cleaned	PIGR	Male	19397	0.00490113	0.00626135	0.00770126
Albumin	albumin_cleaned	PIGR	EUR	40085	0.00339106	0.00422008	0.00506217
Alcohol consumption	alcohol	PIGR	Male	19397	0.00168525	0.00248392	0.00352143
Type 2 diabetes	bin_250.2	PIGR	All	42203	0.00118779	0.0016206	0.00213785
Type 2 diabetes	bin_250.2	PIGR	Female	22806	0.000845267	0.00128968	0.00189656
Type 2 diabetes	bin_250.2	PIGR	Male	19397	0.000907378	0.00166365	0.00245326
Type 2 diabetes	bin_250.2	PIGR	EUR	40085	0.00218308	0.00276989	0.00338523
Tobacco use disorder	bin_318	PIGR	All	42203	0.00198413	0.00250454	0.00309327
Tobacco use disorder	bin_318	PIGR	Female	22806	0.00119705	0.00180073	0.00268383
Tobacco use disorder	bin_318	PIGR	Male	19397	0.00102418	0.00165131	0.00242198
Tobacco use disorder	bin_318	PIGR	EUR	40085	0.00185408	0.00238013	0.00296167
Myocardial infarction	bin_411.2	PIGR	EUR	40085	0.000304969	0.000552626	0.000862261
Primary biliary cirrhosis	bin_571.6	PIGR	Female	22806	0.000384617	0.000772202	0.000821044
cis-pQTL score	cis.score	PIGR	All	42203	0.039604	0.0427178	0.045382
cis-pQTL score	cis.score	PIGR	Female	22806	0.0477186	0.0515	0.0551314
cis-pQTL score	cis.score	PIGR	Male	19397	0.0371059	0.0413178	0.04559
cis-pQTL score	cis.score	PIGR	AFR	817	0.139014	0.174557	0.203675
cis-pQTL score	cis.score	PIGR	CSA	795	0.0114401	0.0251403	0.0458043
cis-pQTL score	cis.score	PIGR	EUR	40085	0.019814	0.0217691	0.0231999
Glycated haemoglobin (HbA1c)	hba1c_cleaned	PIGR	All	42203	0.00159897	0.00203604	0.00259072
Glycated haemoglobin (HbA1c)	hba1c_cleaned	PIGR	Female	22806	0.00217916	0.00287901	0.0040561
Glycated haemoglobin (HbA1c)	hba1c_cleaned	PIGR	Male	19397	0.00543355	0.00663891	0.00797457
Glycated haemoglobin (HbA1c)	hba1c_cleaned	PIGR	CSA	795	0.0658473	0.0903152	0.114395
Glycated haemoglobin (HbA1c)	hba1c_cleaned	PIGR	EUR	40085	0.000922582	0.00130628	0.00179325
HDL cholesterol	hdl_chol_cleaned	PIGR	Female	22806	0.000399288	0.000695534	0.00103626
Alkaline phosphatase	log_alp_cleaned	PIGR	All	42203	0.00312691	0.00380137	0.00454841
Alkaline phosphatase	log_alp_cleaned	PIGR	Female	22806	0.00145821	0.00224025	0.00309675
Alkaline phosphatase	log_alp_cleaned	PIGR	Male	19397	0.00858586	0.0103074	0.012053
Alkaline phosphatase	log_alp_cleaned	PIGR	AFR	817	7.39106e-06	0.0021338	0.00718369
Alkaline phosphatase	log_alp_cleaned	PIGR	EUR	40085	0.00426482	0.00497057	0.00585945
Alanine aminotransferase	log_alt_cleaned	PIGR	All	42203	0.0016967	0.00221747	0.00293279
Alanine aminotransferase	log_alt_cleaned	PIGR	Female	22806	0.000273637	0.000613019	0.00115055
Alanine aminotransferase	log_alt_cleaned	PIGR	Male	19397	0.00346887	0.00457081	0.00566782
Alanine aminotransferase	log_alt_cleaned	PIGR	EUR	40085	0.00149523	0.00196996	0.00245738
Aspartate aminotransferase	log_ast_cleaned	PIGR	All	42203	0.0046113	0.00556868	0.00646374
Aspartate aminotransferase	log_ast_cleaned	PIGR	Female	22806	0.00731966	0.00877703	0.0101998
Aspartate aminotransferase	log_ast_cleaned	PIGR	Male	19397	0.00506492	0.00632224	0.00780528
Aspartate aminotransferase	log_ast_cleaned	PIGR	EUR	40085	0.00687114	0.00774593	0.00872498
Cystatin C	log_cysc_cleaned	PIGR	All	42203	0.00636082	0.00728752	0.00842617
Cystatin C	log_cysc_cleaned	PIGR	Female	22806	0.00299442	0.00394827	0.00527564
Cystatin C	log_cysc_cleaned	PIGR	Male	19397	0.00923243	0.0111451	0.0133906
Cystatin C	log_cysc_cleaned	PIGR	AFR	817	0.000439343	0.00617411	0.0139631
Cystatin C	log_cysc_cleaned	PIGR	EUR	40085	0.00615032	0.00727469	0.00823633
Gamma glutamyltransferase	log_ggt_cleaned	PIGR	All	42203	0.0493948	0.0519379	0.0543321
Gamma glutamyltransferase	log_ggt_cleaned	PIGR	Female	22806	0.030049	0.0323599	0.0353376
Gamma glutamyltransferase	log_ggt_cleaned	PIGR	Male	19397	0.0488686	0.0533329	0.0566456
Gamma glutamyltransferase	log_ggt_cleaned	PIGR	AFR	817	0.0309225	0.0518016	0.07562
Gamma glutamyltransferase	log_ggt_cleaned	PIGR	CSA	795	0.125621	0.147892	0.170395
Gamma glutamyltransferase	log_ggt_cleaned	PIGR	EUR	40085	0.0491405	0.0517304	0.0541709
Total bilirubin	log_tbil_cleaned	PIGR	All	42203	0.000100587	0.000267915	0.000485015
Total bilirubin	log_tbil_cleaned	PIGR	Female	22806	0.000756327	0.00121121	0.00181702
Total bilirubin	log_tbil_cleaned	PIGR	EUR	40085	2.70037e-05	0.000116603	0.000302639
Sex	sex	PIGR	All	42203	0.00035808	0.000619044	0.000945278
Sex	sex	PIGR	EUR	40085	0.000262634	0.00050813	0.000795612
SHBG	shbg_cleaned	PIGR	All	42203	0.00924783	0.0103251	0.0117688
SHBG	shbg_cleaned	PIGR	Female	22806	0.00957694	0.0109989	0.0124309
SHBG	shbg_cleaned	PIGR	Male	19397	0.00216094	0.00305376	0.00388716
SHBG	shbg_cleaned	PIGR	CSA	795	2.66837e-05	0.00162974	0.00724272
SHBG	shbg_cleaned	PIGR	EUR	40085	0.0110088	0.0122587	0.0137378
Smoking	smoking	PIGR	All	42203	0.0655105	0.0684613	0.071262
Smoking	smoking	PIGR	Female	22806	0.0886702	0.093701	0.0993483
Smoking	smoking	PIGR	Male	19397	0.0587212	0.0626377	0.0668518
Smoking	smoking	PIGR	AFR	817	0.093977	0.130158	0.167887
Smoking	smoking	PIGR	EUR	40085	0.0680352	0.0719734	0.0752018
trans-pQTL score	trans.score	PIGR	All	42203	0.0230979	0.0247591	0.0265598
trans-pQTL score	trans.score	PIGR	Female	22806	0.0224149	0.0244513	0.0271695
trans-pQTL score	trans.score	PIGR	Male	19397	0.0198859	0.0224624	0.0246328
trans-pQTL score	trans.score	PIGR	AFR	817	0.00510742	0.0118831	0.0212764
trans-pQTL score	trans.score	PIGR	CSA	795	1.88564e-07	0.000157445	0.00236159
trans-pQTL score	trans.score	PIGR	EUR	40085	0.0191879	0.0208916	0.0227321
Date of attending assessment centre	Date_of_attending_assessment_centre	PIK3AP1	All	42725	0.00396358	0.00474631	0.00550897
Date of attending assessment centre	Date_of_attending_assessment_centre	PIK3AP1	Female	23097	0.00447291	0.0057479	0.00692944
Date of attending assessment centre	Date_of_attending_assessment_centre	PIK3AP1	Male	19628	0.00303207	0.00387611	0.00509311
Date of attending assessment centre	Date_of_attending_assessment_centre	PIK3AP1	EUR	40592	0.00097855	0.00140278	0.00186548
Haemoglobin concentration	Haemoglobin_concentration	PIK3AP1	All	42725	0.00147598	0.00203224	0.00256381
Haemoglobin concentration	Haemoglobin_concentration	PIK3AP1	Female	23097	0.00181663	0.002471	0.00333121
Haemoglobin concentration	Haemoglobin_concentration	PIK3AP1	Male	19628	0.000482672	0.00101874	0.00169505
Haemoglobin concentration	Haemoglobin_concentration	PIK3AP1	EUR	40592	0.000459973	0.000747519	0.00115155
Lymphocyte count	Lymphocyte_count	PIK3AP1	EUR	40592	6.03606e-06	6.31876e-05	0.000180647
Mean platelet (thrombocyte) volume	Mean_platelet__thrombocyte__volume	PIK3AP1	All	42725	0.00741006	0.00831045	0.0092944
Mean platelet (thrombocyte) volume	Mean_platelet__thrombocyte__volume	PIK3AP1	Female	23097	0.0152725	0.0172847	0.0195216
Mean platelet (thrombocyte) volume	Mean_platelet__thrombocyte__volume	PIK3AP1	Male	19628	0.00979541	0.0115564	0.0134034
Mean platelet (thrombocyte) volume	Mean_platelet__thrombocyte__volume	PIK3AP1	EUR	40592	0.00840619	0.0096347	0.0106968
Mean sphered cell volume	Mean_sphered_cell_volume	PIK3AP1	All	42725	0.00107352	0.00139725	0.00187847
Mean sphered cell volume	Mean_sphered_cell_volume	PIK3AP1	Female	23097	0.000919155	0.00147504	0.0021531
Mean sphered cell volume	Mean_sphered_cell_volume	PIK3AP1	Male	19628	0.000215019	0.000493763	0.00099347
Mean sphered cell volume	Mean_sphered_cell_volume	PIK3AP1	EUR	40592	0.00199731	0.00246651	0.00310416
Monocyte count	Monocyte_count	PIK3AP1	All	42725	0.00233435	0.0028839	0.00352726
Monocyte count	Monocyte_count	PIK3AP1	Female	23097	0.000231775	0.000514371	0.000891374
Monocyte count	Monocyte_count	PIK3AP1	Male	19628	0.000964076	0.00153167	0.00223502
Monocyte count	Monocyte_count	PIK3AP1	EUR	40592	0.000416735	0.000779367	0.00106638
Number of draws	Number_of_draws	PIK3AP1	All	42725	0.00130458	0.00171657	0.00228578
Number of draws	Number_of_draws	PIK3AP1	Female	23097	0.000182756	0.00043022	0.000858819
Number of draws	Number_of_draws	PIK3AP1	Male	19628	0.000595835	0.00117293	0.0019029
Number of draws	Number_of_draws	PIK3AP1	EUR	40592	0.00129481	0.00182202	0.00227874
Platelet crit	Platelet_crit	PIK3AP1	All	42725	0.0201807	0.0220828	0.0238157
Platelet crit	Platelet_crit	PIK3AP1	Female	23097	0.0219241	0.0243554	0.0269539
Platelet crit	Platelet_crit	PIK3AP1	Male	19628	0.0188594	0.0215267	0.0240286
Platelet crit	Platelet_crit	PIK3AP1	EUR	40592	0.0153346	0.0168487	0.0183814
Pulse rate, automated reading	Pulse_rate	PIK3AP1	Female	23097	1.00337e-06	5.84266e-05	0.000259143
Red blood cell (erythrocyte) count	Red_blood_cell__erythrocyte__count	PIK3AP1	All	42725	0.0016236	0.00209442	0.00270652
Red blood cell (erythrocyte) count	Red_blood_cell__erythrocyte__count	PIK3AP1	Female	23097	0.000320182	0.000666718	0.00119403
Red blood cell (erythrocyte) count	Red_blood_cell__erythrocyte__count	PIK3AP1	Male	19628	0.00245083	0.00333029	0.00438915
Red blood cell (erythrocyte) count	Red_blood_cell__erythrocyte__count	PIK3AP1	EUR	40592	0.00321149	0.00395758	0.00478257
Red blood cell (erythrocyte) distribution width	Red_blood_cell__erythrocyte__distribution_width	PIK3AP1	Male	19628	0.000831964	0.00134926	0.00199978
Time blood draw	Time_blood_draw	PIK3AP1	All	42725	0.00279679	0.0033648	0.0039474
Time blood draw	Time_blood_draw	PIK3AP1	Female	23097	0.00308849	0.00411133	0.0050511
Time blood draw	Time_blood_draw	PIK3AP1	EUR	40592	0.00208636	0.00270605	0.00330142
Total Lean Mass (g)	Total_Lean_Mass__g_	PIK3AP1	All	42725	0.00126817	0.00172762	0.00220976
Total Lean Mass (g)	Total_Lean_Mass__g_	PIK3AP1	EUR	40592	0.00222402	0.00282879	0.00352044
White blood cell (leukocyte) count	White_blood_cell__leukocyte__count	PIK3AP1	All	42725	0.00421282	0.00501677	0.00579887
White blood cell (leukocyte) count	White_blood_cell__leukocyte__count	PIK3AP1	Female	23097	0.00534848	0.0066221	0.00789642
White blood cell (leukocyte) count	White_blood_cell__leukocyte__count	PIK3AP1	Male	19628	0.00693165	0.00847167	0.0100373
White blood cell (leukocyte) count	White_blood_cell__leukocyte__count	PIK3AP1	CSA	804	0.0154352	0.0270135	0.0453954
White blood cell (leukocyte) count	White_blood_cell__leukocyte__count	PIK3AP1	EUR	40592	0.00405495	0.00480288	0.00561025
Age	age	PIK3AP1	Female	23097	9.40426e-05	0.000320869	0.0006446
Lymphoid leukemia, chronic	bin_204.12	PIK3AP1	All	42725	0.00107422	0.00225278	0.00291732
Lymphoid leukemia, chronic	bin_204.12	PIK3AP1	EUR	40592	0.00140935	0.00259531	0.0034631
Centre	centre	PIK3AP1	All	42725	0.0247383	0.0264893	0.0284514
Centre	centre	PIK3AP1	Female	23097	0.0203904	0.0227718	0.0249949
Centre	centre	PIK3AP1	Male	19628	0.0335116	0.0366282	0.0398644
Centre	centre	PIK3AP1	CSA	804	0.0716116	0.0936922	0.120568
Centre	centre	PIK3AP1	EUR	40592	0.0280394	0.0301495	0.0323522
cis-pQTL score	cis.score	PIK3AP1	All	42725	0.0164892	0.0182847	0.0196213
cis-pQTL score	cis.score	PIK3AP1	Female	23097	0.0189034	0.0210181	0.023489
cis-pQTL score	cis.score	PIK3AP1	Male	19628	0.0211006	0.0238206	0.0268767
cis-pQTL score	cis.score	PIK3AP1	EUR	40592	0.018093	0.0195171	0.0213746
Alkaline phosphatase	log_alp_cleaned	PIK3AP1	All	42725	0.00020993	0.00039582	0.000661775
Alkaline phosphatase	log_alp_cleaned	PIK3AP1	Female	23097	0.000901436	0.00138642	0.00207411
Creatinine	log_crea_s_cleaned	PIK3AP1	All	42725	0.000578717	0.000898865	0.00124281
Creatinine	log_crea_s_cleaned	PIK3AP1	EUR	40592	0.000133581	0.00027712	0.000497176
Triglycerides	log_total_tg_cleaned	PIK3AP1	All	42725	0.00961177	0.0106694	0.0119805
Triglycerides	log_total_tg_cleaned	PIK3AP1	Female	23097	0.00629723	0.00742875	0.0086381
Triglycerides	log_total_tg_cleaned	PIK3AP1	Male	19628	0.00542922	0.00665304	0.00818451
Triglycerides	log_total_tg_cleaned	PIK3AP1	CSA	804	0.00187551	0.00746746	0.0164352
Triglycerides	log_total_tg_cleaned	PIK3AP1	EUR	40592	0.00671744	0.00773811	0.00876869
Sample age	sample_age	PIK3AP1	CSA	804	0.0191788	0.0315971	0.0476239
Sample age	sample_age	PIK3AP1	EUR	40592	1.63891e-06	5.19897e-05	0.000160065
trans-pQTL score	trans.score	PIK3AP1	All	42725	0.0126895	0.0140521	0.0152947
trans-pQTL score	trans.score	PIK3AP1	Female	23097	0.016761	0.0189227	0.0207885
trans-pQTL score	trans.score	PIK3AP1	Male	19628	0.00949045	0.010977	0.0126758
trans-pQTL score	trans.score	PIK3AP1	CSA	804	0.00432475	0.0133314	0.0258651
trans-pQTL score	trans.score	PIK3AP1	EUR	40592	0.0126642	0.0139016	0.0152373
Vitamin D	vitd_cleaned	PIK3AP1	All	42725	0.000176643	0.000368596	0.000615788
Vitamin D	vitd_cleaned	PIK3AP1	Male	19628	0.000154668	0.000464688	0.00085474
Vitamin D	vitd_cleaned	PIK3AP1	EUR	40592	0.00120204	0.0016373	0.00207095
Insulin	A10A	PIK3IP1	Male	19686	0.000365327	0.00086288	0.00145514
Beef intake	Beef_intake	PIK3IP1	All	42830	0.00128343	0.00161242	0.00210903
Beef intake	Beef_intake	PIK3IP1	Female	23144	0.0023411	0.00304407	0.00390077
Doxazosin	C02CA04	PIK3IP1	EUR	40677	0.000493066	0.00079752	0.00119762
Cereal intake	Cereal_intake	PIK3IP1	Male	19686	6.34466e-06	0.000152159	0.000415271
Diastolic blood pressure, automated reading	Diastolic_blood_pressure	PIK3IP1	All	42830	0.0013349	0.00182404	0.00232647
Diastolic blood pressure, automated reading	Diastolic_blood_pressure	PIK3IP1	Female	23144	0.00100029	0.00162564	0.00220517
Diastolic blood pressure, automated reading	Diastolic_blood_pressure	PIK3IP1	Male	19686	0.0016014	0.00231269	0.00321607
Diastolic blood pressure, automated reading	Diastolic_blood_pressure	PIK3IP1	EUR	40677	0.00325625	0.00407638	0.00486835
Eosinophill percentage	Eosinophill_percentage	PIK3IP1	Female	23144	0.00169688	0.00246164	0.00317456
Levonorgestrel |Ethinyl Estradiol	G03AA07	PIK3IP1	Female	23144	2.11066e-07	4.70982e-05	0.000261621
Lymphocyte percentage	Lymphocyte_percentage	PIK3IP1	All	42830	0.00220093	0.00277728	0.00331747
Lymphocyte percentage	Lymphocyte_percentage	PIK3IP1	EUR	40677	0.00260657	0.00310396	0.00384939
Non-oily fish intake	Non_oily_fish_intake	PIK3IP1	All	42830	0.000343603	0.000596302	0.000937602
Non-oily fish intake	Non_oily_fish_intake	PIK3IP1	Female	23144	0.00135931	0.00196082	0.00264536
Poultry intake	Poultry_intake	PIK3IP1	Male	19686	0.00174914	0.0024888	0.00340976
Poultry intake	Poultry_intake	PIK3IP1	EUR	40677	0.00189666	0.00241819	0.00303734
Pulse rate, automated reading	Pulse_rate	PIK3IP1	Female	23144	0.000630295	0.00105376	0.00163776
Red blood cell (erythrocyte) distribution width	Red_blood_cell__erythrocyte__distribution_width	PIK3IP1	EUR	40677	0.000251086	0.00047191	0.000726442
Time blood draw	Time_blood_draw	PIK3IP1	All	42830	0.0204575	0.0219003	0.0235834
Time blood draw	Time_blood_draw	PIK3IP1	Female	23144	0.016678	0.0189656	0.0207825
Time blood draw	Time_blood_draw	PIK3IP1	Male	19686	0.01315	0.0153258	0.017125
Time blood draw	Time_blood_draw	PIK3IP1	EUR	40677	0.0197528	0.021483	0.0233178
Age	age	PIK3IP1	All	42830	0.0202927	0.0216075	0.023439
Age	age	PIK3IP1	Female	23144	0.0153218	0.0175382	0.0199469
Age	age	PIK3IP1	Male	19686	0.015525	0.0176051	0.0199629
Age	age	PIK3IP1	AFR	830	1.29511e-07	0.000223964	0.00246725
Age	age	PIK3IP1	CSA	804	0.0196678	0.0302114	0.0433459
Age	age	PIK3IP1	EUR	40677	0.0164338	0.0177684	0.01922
Albumin	albumin_cleaned	PIK3IP1	All	42830	0.000994802	0.00140995	0.00180016
Albumin	albumin_cleaned	PIK3IP1	Female	23144	0.00281213	0.00357561	0.00448593
Albumin	albumin_cleaned	PIK3IP1	Male	19686	0.00222501	0.00308879	0.00396264
Albumin	albumin_cleaned	PIK3IP1	CSA	804	6.12516e-06	0.00106269	0.00514782
Albumin	albumin_cleaned	PIK3IP1	EUR	40677	0.00171834	0.00223977	0.00281034
Alcohol consumption	alcohol	PIK3IP1	All	42830	0.00525669	0.00602908	0.00689167
Alcohol consumption	alcohol	PIK3IP1	Female	23144	0.00499112	0.00602153	0.00716381
Alcohol consumption	alcohol	PIK3IP1	Male	19686	0.00387965	0.00499134	0.00656094
Alcohol consumption	alcohol	PIK3IP1	EUR	40677	0.0049033	0.00581663	0.00675662
Lymphoid leukemia, chronic	bin_204.12	PIK3IP1	Male	19686	0.00158263	0.00330892	0.00351076
Type 2 diabetes	bin_250.2	PIK3IP1	All	42830	0.00106282	0.00149013	0.00190815
Type 2 diabetes	bin_250.2	PIK3IP1	Female	23144	0.000308684	0.000621134	0.00100015
Type 2 diabetes	bin_250.2	PIK3IP1	Male	19686	0.000215642	0.000505159	0.00093683
Type 2 diabetes	bin_250.2	PIK3IP1	EUR	40677	0.00119399	0.00169509	0.00218658
Hypertensive chronic kidney disease	bin_401.22	PIK3IP1	EUR	40677	2.18629e-07	1.45859e-05	7.27405e-05
Acute renal failure	bin_585.1	PIK3IP1	EUR	40677	0.000124269	0.00028026	0.000455369
Renal failure NOS	bin_585.2	PIK3IP1	All	42830	0.00069993	0.00109359	0.00158612
Renal failure NOS	bin_585.2	PIK3IP1	Female	23144	0.00123485	0.00289929	0.00346253
Renal failure NOS	bin_585.2	PIK3IP1	Male	19686	0.00060256	0.00125729	0.00188335
Renal failure NOS	bin_585.2	PIK3IP1	EUR	40677	0.00107239	0.00185568	0.00236956
Chronic renal failure [CKD]	bin_585.3	PIK3IP1	All	42830	0.000100865	0.00031571	0.000531158
cis-pQTL score	cis.score	PIK3IP1	All	42830	0.0762105	0.0797026	0.0826217
cis-pQTL score	cis.score	PIK3IP1	Female	23144	0.0817447	0.0858578	0.0891451
cis-pQTL score	cis.score	PIK3IP1	Male	19686	0.0768045	0.0810472	0.0851429
cis-pQTL score	cis.score	PIK3IP1	AFR	830	0.126129	0.158027	0.185043
cis-pQTL score	cis.score	PIK3IP1	CSA	804	0.0132743	0.0244935	0.0415281
cis-pQTL score	cis.score	PIK3IP1	EUR	40677	0.0717779	0.0744806	0.0776496
IGF-1	igf1_cleaned	PIK3IP1	All	42830	0.00293673	0.00354169	0.00420845
IGF-1	igf1_cleaned	PIK3IP1	Female	23144	0.00850112	0.010244	0.0116374
IGF-1	igf1_cleaned	PIK3IP1	Male	19686	0.00044665	0.000973905	0.00157683
IGF-1	igf1_cleaned	PIK3IP1	EUR	40677	0.00255684	0.0031931	0.0039225
LDL direct	ldl_chol_cleaned	PIK3IP1	All	42830	0.000146858	0.000334757	0.000586279
LDL direct	ldl_chol_cleaned	PIK3IP1	Male	19686	0.00118895	0.00174884	0.00251679
LDL direct	ldl_chol_cleaned	PIK3IP1	EUR	40677	0.000237766	0.000448918	0.00067137
Alkaline phosphatase	log_alp_cleaned	PIK3IP1	All	42830	0.00360638	0.00433754	0.00512347
Alkaline phosphatase	log_alp_cleaned	PIK3IP1	Female	23144	0.00281505	0.00362296	0.0046215
Alkaline phosphatase	log_alp_cleaned	PIK3IP1	Male	19686	0.00137338	0.00215984	0.0028896
Alkaline phosphatase	log_alp_cleaned	PIK3IP1	EUR	40677	0.00220935	0.00277212	0.00333484
Creatinine	log_crea_s_cleaned	PIK3IP1	All	42830	0.0252892	0.0269121	0.0288854
Creatinine	log_crea_s_cleaned	PIK3IP1	Female	23144	0.0213712	0.0232458	0.0258768
Creatinine	log_crea_s_cleaned	PIK3IP1	Male	19686	0.0280101	0.0312334	0.0343305
Creatinine	log_crea_s_cleaned	PIK3IP1	EUR	40677	0.02494	0.0269283	0.0286744
C-reactive protein	log_crp_cleaned	PIK3IP1	All	42830	0.00183317	0.00234585	0.00296161
C-reactive protein	log_crp_cleaned	PIK3IP1	Female	23144	0.005506	0.00685021	0.00831982
C-reactive protein	log_crp_cleaned	PIK3IP1	EUR	40677	0.00183268	0.00238268	0.00303668
Cystatin C	log_cysc_cleaned	PIK3IP1	All	42830	0.220471	0.225363	0.229482
Cystatin C	log_cysc_cleaned	PIK3IP1	Female	23144	0.220365	0.225807	0.232994
Cystatin C	log_cysc_cleaned	PIK3IP1	Male	19686	0.192679	0.1999	0.206404
Cystatin C	log_cysc_cleaned	PIK3IP1	AFR	830	0.337052	0.396461	0.429196
Cystatin C	log_cysc_cleaned	PIK3IP1	CSA	804	0.276311	0.30797	0.339656
Cystatin C	log_cysc_cleaned	PIK3IP1	EUR	40677	0.210708	0.215699	0.219954
Gamma glutamyltransferase	log_ggt_cleaned	PIK3IP1	All	42830	6.60159e-05	0.000184348	0.000382699
Phosphate	phos_cleaned	PIK3IP1	Female	23144	0.000568896	0.000952491	0.00141412
Ancestry	pop	PIK3IP1	All	42830	0.0136759	0.0156422	0.0173742
Ancestry	pop	PIK3IP1	Female	23144	0.0138223	0.0163742	0.0183412
Ancestry	pop	PIK3IP1	Male	19686	0.0143435	0.0172144	0.0204021
Sex	sex	PIK3IP1	All	42830	0.0082288	0.00914289	0.010185
Sex	sex	PIK3IP1	EUR	40677	0.0135753	0.0149666	0.016536
SHBG	shbg_cleaned	PIK3IP1	All	42830	4.02764e-05	0.000160982	0.000373113
SHBG	shbg_cleaned	PIK3IP1	Male	19686	0.0021842	0.0030134	0.0040868
SHBG	shbg_cleaned	PIK3IP1	EUR	40677	0.000102106	0.000240012	0.00047017
Total protein	total_prot_cleaned	PIK3IP1	All	42830	0.0103541	0.0115817	0.0125659
Total protein	total_prot_cleaned	PIK3IP1	Female	23144	0.00719388	0.00835051	0.00976102
Total protein	total_prot_cleaned	PIK3IP1	Male	19686	0.00727005	0.00859675	0.0102084
Total protein	total_prot_cleaned	PIK3IP1	AFR	830	0.00514187	0.0122529	0.0219217
Total protein	total_prot_cleaned	PIK3IP1	EUR	40677	0.0102656	0.0113975	0.0127696
trans-pQTL score	trans.score	PIK3IP1	All	42830	0.00497146	0.0058055	0.00670725
trans-pQTL score	trans.score	PIK3IP1	Female	23144	0.0073269	0.00851187	0.0099629
trans-pQTL score	trans.score	PIK3IP1	Male	19686	0.00234934	0.00324013	0.00418471
trans-pQTL score	trans.score	PIK3IP1	EUR	40677	0.00465894	0.005527	0.0064023
Urea	urea_cleaned	PIK3IP1	EUR	40677	1.54523e-07	1.21508e-05	8.03834e-05
Date of attending assessment centre	Date_of_attending_assessment_centre	PIKFYVE	All	40588	0.00381854	0.00472976	0.005486
Date of attending assessment centre	Date_of_attending_assessment_centre	PIKFYVE	Female	21971	0.00475409	0.00584863	0.00713017
Date of attending assessment centre	Date_of_attending_assessment_centre	PIKFYVE	Male	18617	0.00180453	0.00259005	0.00348773
Date of attending assessment centre	Date_of_attending_assessment_centre	PIKFYVE	EUR	38534	0.00540611	0.00643779	0.00744922
Mean platelet (thrombocyte) volume	Mean_platelet__thrombocyte__volume	PIKFYVE	All	40588	0.0194022	0.0207607	0.022695
Mean platelet (thrombocyte) volume	Mean_platelet__thrombocyte__volume	PIKFYVE	Female	21971	0.018384	0.0206443	0.0228847
Mean platelet (thrombocyte) volume	Mean_platelet__thrombocyte__volume	PIKFYVE	Male	18617	0.014291	0.0166901	0.0191519
Mean platelet (thrombocyte) volume	Mean_platelet__thrombocyte__volume	PIKFYVE	CSA	761	0.0185495	0.031328	0.0459692
Mean platelet (thrombocyte) volume	Mean_platelet__thrombocyte__volume	PIKFYVE	EUR	38534	0.01706	0.0188092	0.020415
Monocyte count	Monocyte_count	PIKFYVE	All	40588	1.24019e-05	8.38985e-05	0.000205474
Platelet crit	Platelet_crit	PIKFYVE	All	40588	0.0221511	0.0238074	0.0256456
Platelet crit	Platelet_crit	PIKFYVE	Female	21971	0.0258766	0.0285533	0.0309707
Platelet crit	Platelet_crit	PIKFYVE	Male	18617	0.0251913	0.0279931	0.03014
Platelet crit	Platelet_crit	PIKFYVE	CSA	761	0.012368	0.0219697	0.0367414
Platelet crit	Platelet_crit	PIKFYVE	EUR	38534	0.0207484	0.0223118	0.0239564
Time blood draw	Time_blood_draw	PIKFYVE	All	40588	0.00359029	0.00428249	0.0050322
Time blood draw	Time_blood_draw	PIKFYVE	Female	21971	0.00250798	0.00338295	0.0044611
Time blood draw	Time_blood_draw	PIKFYVE	Male	18617	0.00277823	0.00376122	0.00485608
Time blood draw	Time_blood_draw	PIKFYVE	EUR	38534	0.00367345	0.00441398	0.00523043
White blood cell (leukocyte) count	White_blood_cell__leukocyte__count	PIKFYVE	All	40588	0.000702838	0.00103986	0.0015017
White blood cell (leukocyte) count	White_blood_cell__leukocyte__count	PIKFYVE	Female	21971	0.000711827	0.00119271	0.00179622
White blood cell (leukocyte) count	White_blood_cell__leukocyte__count	PIKFYVE	Male	18617	0.00170763	0.00238738	0.00333169
White blood cell (leukocyte) count	White_blood_cell__leukocyte__count	PIKFYVE	CSA	761	9.90322e-06	0.00190984	0.0100693
White blood cell (leukocyte) count	White_blood_cell__leukocyte__count	PIKFYVE	EUR	38534	0.00224513	0.00272643	0.00333709
Age	age	PIKFYVE	Female	21971	0.000955123	0.0016745	0.00247878
Lymphoid leukemia, chronic	bin_204.12	PIKFYVE	All	40588	2.92685e-06	5.14792e-05	0.000134617
Lymphoid leukemia, chronic	bin_204.12	PIKFYVE	Male	18617	1.49133e-05	0.000131783	0.000336118
Centre	centre	PIKFYVE	All	40588	0.0107184	0.0119133	0.0133689
Centre	centre	PIKFYVE	Female	21971	0.0109375	0.0123965	0.0142709
Centre	centre	PIKFYVE	Male	18617	0.0161276	0.0179835	0.0203667
Centre	centre	PIKFYVE	EUR	38534	0.0124587	0.0135602	0.0150733
C-reactive protein	log_crp_cleaned	PIKFYVE	All	40588	3.56971e-08	4.95411e-06	4.97294e-05
Cystatin C	log_cysc_cleaned	PIKFYVE	All	40588	5.58833e-05	0.000167764	0.000348851
Gamma glutamyltransferase	log_ggt_cleaned	PIKFYVE	Female	21971	0.000289055	0.000549951	0.000923413
Triglycerides	log_total_tg_cleaned	PIKFYVE	All	40588	0.00995684	0.0112181	0.0125657
Triglycerides	log_total_tg_cleaned	PIKFYVE	Female	21971	0.0114717	0.0130439	0.0150964
Triglycerides	log_total_tg_cleaned	PIKFYVE	Male	18617	0.0169444	0.0185893	0.0210885
Triglycerides	log_total_tg_cleaned	PIKFYVE	CSA	761	0.0155428	0.0294819	0.0497786
Triglycerides	log_total_tg_cleaned	PIKFYVE	EUR	38534	0.0112273	0.0125521	0.0139416
Sex	sex	PIKFYVE	All	40588	0.000963036	0.00137212	0.00178282
Sex	sex	PIKFYVE	EUR	38534	0.000867276	0.00120721	0.00170929
trans-pQTL score	trans.score	PIKFYVE	All	40588	0.00194936	0.00245285	0.00294975
trans-pQTL score	trans.score	PIKFYVE	Female	21971	0.00237227	0.00315032	0.00411233
trans-pQTL score	trans.score	PIKFYVE	Male	18617	0.00177285	0.00260922	0.00341141
trans-pQTL score	trans.score	PIKFYVE	EUR	38534	0.00219068	0.00265739	0.00321616
Waist-to-Hip ratio	whr	SCG3	All	42796	0.00010423	0.00025206	0.000473602
Waist-to-Hip ratio	whr	LRRC38	All	40740	9.39427e-05	0.000250097	0.000489404
Waist-to-Hip ratio	whr	ADGRD1	All	40877	9.13372e-05	0.000249868	0.000469632
Gliclazide	A10BB09	PILRA	EUR	40677	4.08589e-06	7.21604e-05	0.000238099
Levonorgestrel |Ethinyl Estradiol	G03AA07	PILRA	Female	23144	0.000180976	0.000487494	0.000765034
Levonorgestrel |Ethinyl Estradiol	G03AA07	PILRA	EUR	40677	0.00106865	0.00147071	0.00171522
Lymphocyte percentage	Lymphocyte_percentage	PILRA	All	42830	0.0023301	0.00281584	0.00352331
Lymphocyte percentage	Lymphocyte_percentage	PILRA	Female	23144	0.00325461	0.00408599	0.00505458
Lymphocyte percentage	Lymphocyte_percentage	PILRA	Male	19686	0.00405703	0.00532613	0.00675907
Lymphocyte percentage	Lymphocyte_percentage	PILRA	AFR	830	0.0138509	0.0242255	0.0369915
Lymphocyte percentage	Lymphocyte_percentage	PILRA	EUR	40677	0.00367278	0.00442578	0.00522354
Mean corpuscular volume	Mean_corpuscular_volume	PILRA	Male	19686	0.000258016	0.000591931	0.00114435
Monocyte count	Monocyte_count	PILRA	All	42830	0.0057565	0.00665932	0.00758858
Monocyte count	Monocyte_count	PILRA	Female	23144	0.00133272	0.00205337	0.00283894
Monocyte count	Monocyte_count	PILRA	Male	19686	0.0048163	0.00606266	0.00743136
Monocyte count	Monocyte_count	PILRA	EUR	40677	0.00426376	0.00505889	0.00599015
Monocyte percentage	Monocyte_percentage	PILRA	Female	23144	0.00140737	0.00214571	0.00296325
Amitriptyline	N06AA09	PILRA	Female	23144	0.000156694	0.000433063	0.000787605
Sertraline	N06AB06	PILRA	Female	23144	0.000773634	0.00147675	0.00217799
Overall health rating	Overall_health_rating	PILRA	Male	19686	0.000218042	0.000524624	0.00102196
Overall health rating	Overall_health_rating	PILRA	EUR	40677	0.000419286	0.000689478	0.00102913
Pulse rate, automated reading	Pulse_rate	PILRA	All	42830	0.00384542	0.00455469	0.00537289
Pulse rate, automated reading	Pulse_rate	PILRA	Female	23144	0.00290298	0.00381779	0.004784
Pulse rate, automated reading	Pulse_rate	PILRA	Male	19686	0.00348044	0.00443727	0.00556074
Pulse rate, automated reading	Pulse_rate	PILRA	EUR	40677	0.00526377	0.00614033	0.00721974
Qualifications	Qualifications	PILRA	All	42830	0.000293874	0.000554364	0.00080293
Qualifications	Qualifications	PILRA	Female	23144	0.000170275	0.000425154	0.000816215
Qualifications	Qualifications	PILRA	EUR	40677	0.000446319	0.000785045	0.00113695
Time blood draw	Time_blood_draw	PILRA	All	42830	0.00792622	0.00899745	0.0099186
Time blood draw	Time_blood_draw	PILRA	Female	23144	0.00435683	0.00553488	0.00670794
Time blood draw	Time_blood_draw	PILRA	Male	19686	0.0064972	0.007708	0.00906086
Time blood draw	Time_blood_draw	PILRA	EUR	40677	0.00689477	0.00792588	0.00887543
Age	age	PILRA	All	42830	0.00116445	0.00162289	0.00214267
Age	age	PILRA	Female	23144	0.00185762	0.00266486	0.00348957
Age	age	PILRA	Male	19686	0.00408526	0.00528357	0.0063657
Age	age	PILRA	EUR	40677	0.000855389	0.00127215	0.00179101
Albumin	albumin_cleaned	PILRA	All	42830	0.0116164	0.0127389	0.0139022
Albumin	albumin_cleaned	PILRA	Female	23144	0.016852	0.0192811	0.0213165
Albumin	albumin_cleaned	PILRA	Male	19686	0.0115472	0.0135665	0.0155386
Albumin	albumin_cleaned	PILRA	CSA	804	0.0455795	0.0615363	0.0810145
Albumin	albumin_cleaned	PILRA	EUR	40677	0.0151124	0.0164112	0.0181791
Type 2 diabetes	bin_250.2	PILRA	All	42830	0.00233156	0.00301023	0.00365895
Type 2 diabetes	bin_250.2	PILRA	Female	23144	0.000647122	0.00118101	0.00182138
Type 2 diabetes	bin_250.2	PILRA	Male	19686	0.00358286	0.00461584	0.0058173
Type 2 diabetes	bin_250.2	PILRA	EUR	40677	0.00193891	0.00245617	0.00313515
Hypertensive chronic kidney disease	bin_401.22	PILRA	Female	23144	0.000958555	0.0021715	0.00276805
Hypertensive chronic kidney disease	bin_401.22	PILRA	EUR	40677	1.34529e-06	9.82818e-05	0.000334841
Renal failure NOS	bin_585.2	PILRA	All	42830	0.00127796	0.00191522	0.00236499
Renal failure NOS	bin_585.2	PILRA	Male	19686	0.00223248	0.00344918	0.00449634
Renal failure NOS	bin_585.2	PILRA	EUR	40677	0.00100416	0.00186292	0.0024077
Chronic renal failure [CKD]	bin_585.3	PILRA	All	42830	0.000368491	0.000748744	0.00107811
Chronic renal failure [CKD]	bin_585.3	PILRA	EUR	40677	0.000187782	0.000628253	0.000952312
Systemic lupus erythematosus	bin_695.42	PILRA	All	42830	0.00273302	0.00362546	0.00450924
Systemic lupus erythematosus	bin_695.42	PILRA	Female	23144	0.00202007	0.00314358	0.00436577
Systemic lupus erythematosus	bin_695.42	PILRA	EUR	40677	0.00153435	0.00225052	0.00314157
Sicca syndrome	bin_709.2	PILRA	Female	23144	6.55166e-07	7.93007e-05	0.000370587
cis-pQTL score	cis.score	PILRA	All	42830	0.569075	0.572933	0.577699
cis-pQTL score	cis.score	PILRA	Female	23144	0.547028	0.552426	0.557054
cis-pQTL score	cis.score	PILRA	Male	19686	0.561145	0.566463	0.572782
cis-pQTL score	cis.score	PILRA	AFR	830	0.168886	0.201371	0.227257
cis-pQTL score	cis.score	PILRA	CSA	804	0.460113	0.495374	0.530415
cis-pQTL score	cis.score	PILRA	EUR	40677	0.569272	0.573079	0.577
Glucose	glucose_cleaned	PILRA	All	42830	0.000277915	0.000511988	0.000882193
Glucose	glucose_cleaned	PILRA	Female	23144	1.20563e-05	0.000111701	0.000361848
Glucose	glucose_cleaned	PILRA	EUR	40677	0.000946557	0.0012965	0.00178929
HDL cholesterol	hdl_chol_cleaned	PILRA	All	42830	0.00226526	0.0028497	0.00344427
HDL cholesterol	hdl_chol_cleaned	PILRA	Female	23144	0.00520784	0.00662736	0.00808744
HDL cholesterol	hdl_chol_cleaned	PILRA	Male	19686	0.00115207	0.00178094	0.00262973
HDL cholesterol	hdl_chol_cleaned	PILRA	EUR	40677	0.00223189	0.00284262	0.00347365
IGF-1	igf1_cleaned	PILRA	All	42830	0.00287825	0.00345196	0.00400623
IGF-1	igf1_cleaned	PILRA	Female	23144	0.00487344	0.00597874	0.00707547
IGF-1	igf1_cleaned	PILRA	Male	19686	0.0018858	0.00276565	0.00363961
IGF-1	igf1_cleaned	PILRA	EUR	40677	0.00157468	0.00216092	0.00270428
Alkaline phosphatase	log_alp_cleaned	PILRA	All	42830	0.0110548	0.012172	0.0135793
Alkaline phosphatase	log_alp_cleaned	PILRA	Female	23144	0.00671527	0.00822873	0.00968756
Alkaline phosphatase	log_alp_cleaned	PILRA	Male	19686	0.00697075	0.00843481	0.0101721
Alkaline phosphatase	log_alp_cleaned	PILRA	CSA	804	2.03966e-05	0.00130146	0.00869282
Alkaline phosphatase	log_alp_cleaned	PILRA	EUR	40677	0.00763338	0.0089244	0.00990635
Alanine aminotransferase	log_alt_cleaned	PILRA	All	42830	0.00051592	0.000759321	0.00119501
Alanine aminotransferase	log_alt_cleaned	PILRA	Female	23144	4.45682e-05	0.000186825	0.000463557
Alanine aminotransferase	log_alt_cleaned	PILRA	Male	19686	0.00152683	0.00216397	0.00300619
Alanine aminotransferase	log_alt_cleaned	PILRA	EUR	40677	0.000640016	0.00101303	0.00143628
Aspartate aminotransferase	log_ast_cleaned	PILRA	All	42830	0.000547177	0.000872314	0.00125485
Aspartate aminotransferase	log_ast_cleaned	PILRA	Female	23144	0.00115788	0.00174863	0.0024452
Aspartate aminotransferase	log_ast_cleaned	PILRA	Male	19686	0.000682369	0.00110612	0.00175406
Aspartate aminotransferase	log_ast_cleaned	PILRA	EUR	40677	0.000443319	0.000725289	0.00106674
C-reactive protein	log_crp_cleaned	PILRA	All	42830	0.00447596	0.0052682	0.00609603
C-reactive protein	log_crp_cleaned	PILRA	Female	23144	0.00318507	0.00400465	0.00506866
C-reactive protein	log_crp_cleaned	PILRA	Male	19686	0.00555057	0.0067793	0.00810843
C-reactive protein	log_crp_cleaned	PILRA	CSA	804	0.011985	0.022466	0.0363907
C-reactive protein	log_crp_cleaned	PILRA	EUR	40677	0.00694167	0.00788619	0.00886676
Cystatin C	log_cysc_cleaned	PILRA	All	42830	0.207094	0.211834	0.217107
Cystatin C	log_cysc_cleaned	PILRA	Female	23144	0.21436	0.221288	0.227988
Cystatin C	log_cysc_cleaned	PILRA	Male	19686	0.16649	0.174514	0.181586
Cystatin C	log_cysc_cleaned	PILRA	AFR	830	0.219529	0.263719	0.295418
Cystatin C	log_cysc_cleaned	PILRA	CSA	804	0.260585	0.287527	0.317869
Cystatin C	log_cysc_cleaned	PILRA	EUR	40677	0.202604	0.206928	0.211559
Gamma glutamyltransferase	log_ggt_cleaned	PILRA	Male	19686	2.86218e-07	4.22972e-05	0.000276824
Gamma glutamyltransferase	log_ggt_cleaned	PILRA	EUR	40677	4.62173e-05	0.000179946	0.000365825
Ancestry	pop	PILRA	All	42830	0.0124974	0.0144213	0.0159631
Ancestry	pop	PILRA	Female	23144	0.0144353	0.0170758	0.0194578
Ancestry	pop	PILRA	Male	19686	0.011702	0.0139549	0.0161059
SHBG	shbg_cleaned	PILRA	All	42830	0.00219195	0.0028096	0.00347344
SHBG	shbg_cleaned	PILRA	Male	19686	0.000866443	0.00150186	0.00238481
SHBG	shbg_cleaned	PILRA	EUR	40677	0.00377961	0.00451742	0.00536721
trans-pQTL score	trans.score	PILRA	All	42830	0.0102258	0.0113235	0.0124596
trans-pQTL score	trans.score	PILRA	Female	23144	0.0108019	0.0125486	0.0140077
trans-pQTL score	trans.score	PILRA	Male	19686	0.014342	0.0166962	0.0186074
trans-pQTL score	trans.score	PILRA	EUR	40677	0.00829408	0.00944313	0.0107302
Metformin	A10BA02	PILRB	EUR	40558	1.24748e-08	7.04991e-06	7.68244e-05
Levonorgestrel |Ethinyl Estradiol	G03AA07	PILRB	EUR	40558	0.000427145	0.000755339	0.00103308
Tibolone	G03CX01	PILRB	Female	23074	0.000473116	0.000861887	0.00145639
Lymphocyte percentage	Lymphocyte_percentage	PILRB	All	42688	0.00251209	0.00308053	0.00363142
Lymphocyte percentage	Lymphocyte_percentage	PILRB	Female	23074	0.006406	0.00785975	0.0094291
Lymphocyte percentage	Lymphocyte_percentage	PILRB	Male	19614	0.00394878	0.00511782	0.00626475
Lymphocyte percentage	Lymphocyte_percentage	PILRB	EUR	40558	0.0039036	0.00455792	0.00558756
Monocyte count	Monocyte_count	PILRB	All	42688	0.00246144	0.00317775	0.00382477
Monocyte count	Monocyte_count	PILRB	Female	23074	0.00410029	0.00503595	0.0064091
Monocyte count	Monocyte_count	PILRB	Male	19614	0.0040758	0.00534716	0.00661114
Monocyte count	Monocyte_count	PILRB	EUR	40558	0.00334225	0.00411867	0.0048945
Overall health rating	Overall_health_rating	PILRB	All	42688	0.000894805	0.00135754	0.00185439
Overall health rating	Overall_health_rating	PILRB	Male	19614	0.00121574	0.00187414	0.00270427
Overall health rating	Overall_health_rating	PILRB	EUR	40558	0.00155015	0.00210271	0.00267506
Pulse rate, automated reading	Pulse_rate	PILRB	All	42688	0.00353839	0.00437658	0.00528237
Pulse rate, automated reading	Pulse_rate	PILRB	Female	23074	0.00171298	0.00246012	0.00328652
Pulse rate, automated reading	Pulse_rate	PILRB	Male	19614	0.00252066	0.00356235	0.00485112
Pulse rate, automated reading	Pulse_rate	PILRB	EUR	40558	0.00314266	0.00395965	0.00480613
Systolic blood pressure, automated reading	Systolic_blood_pressure	PILRB	Male	19614	0.000552866	0.000955372	0.00160507
Time blood draw	Time_blood_draw	PILRB	All	42688	0.00740153	0.00844782	0.00947041
Time blood draw	Time_blood_draw	PILRB	Female	23074	0.00621281	0.00742289	0.00872109
Time blood draw	Time_blood_draw	PILRB	Male	19614	0.0051936	0.0065038	0.00807452
Time blood draw	Time_blood_draw	PILRB	EUR	40558	0.00486441	0.00567093	0.0065755
White blood cell (leukocyte) count	White_blood_cell__leukocyte__count	PILRB	All	42688	0.000632337	0.000933441	0.00134558
White blood cell (leukocyte) count	White_blood_cell__leukocyte__count	PILRB	Male	19614	0.000205016	0.000539472	0.00110765
White blood cell (leukocyte) count	White_blood_cell__leukocyte__count	PILRB	EUR	40558	6.65126e-05	0.000188617	0.00039417
Age	age	PILRB	All	42688	7.35996e-05	0.000217402	0.00040054
Age	age	PILRB	Female	23074	0.000157893	0.00042758	0.00083838
Age	age	PILRB	Male	19614	0.000781529	0.0012982	0.00196502
Age	age	PILRB	EUR	40558	0.00119169	0.00158538	0.0021096
Albumin	albumin_cleaned	PILRB	All	42688	0.0139968	0.015858	0.017291
Albumin	albumin_cleaned	PILRB	Female	23074	0.0116219	0.013406	0.0150426
Albumin	albumin_cleaned	PILRB	Male	19614	0.0162853	0.0185773	0.0209109
Albumin	albumin_cleaned	PILRB	AFR	821	0.0291038	0.0418652	0.0632081
Albumin	albumin_cleaned	PILRB	CSA	797	0.0777877	0.103159	0.124497
Albumin	albumin_cleaned	PILRB	EUR	40558	0.0148026	0.01619	0.0176395
Type 2 diabetes	bin_250.2	PILRB	All	42688	0.00196667	0.00259176	0.00319055
Type 2 diabetes	bin_250.2	PILRB	Female	23074	0.00214133	0.00331965	0.00450077
Type 2 diabetes	bin_250.2	PILRB	Male	19614	0.00243838	0.00342686	0.00456104
Type 2 diabetes	bin_250.2	PILRB	EUR	40558	0.00133469	0.00188318	0.00251996
Hypertensive chronic kidney disease	bin_401.22	PILRB	All	42688	6.81119e-05	0.000387306	0.000936791
Hypertensive chronic kidney disease	bin_401.22	PILRB	EUR	40558	0.000221122	0.000484835	0.000799399
Renal failure NOS	bin_585.2	PILRB	All	42688	0.000179071	0.000600438	0.00103621
Renal failure NOS	bin_585.2	PILRB	Male	19614	0.00148718	0.00263857	0.00370616
Renal failure NOS	bin_585.2	PILRB	EUR	40558	0.000787991	0.00166264	0.00249554
Chronic renal failure [CKD]	bin_585.3	PILRB	All	42688	0.000361969	0.00123565	0.0021317
Chronic renal failure [CKD]	bin_585.3	PILRB	EUR	40558	0.00102587	0.00211175	0.00283592
Systemic lupus erythematosus	bin_695.42	PILRB	All	42688	0.000154583	0.000382965	0.000717231
cis-pQTL score	cis.score	PILRB	All	42688	0.679607	0.682548	0.686042
cis-pQTL score	cis.score	PILRB	Female	23074	0.691739	0.696456	0.701413
cis-pQTL score	cis.score	PILRB	Male	19614	0.679702	0.684023	0.689679
cis-pQTL score	cis.score	PILRB	AFR	821	0.276646	0.321013	0.348552
cis-pQTL score	cis.score	PILRB	CSA	797	0.657585	0.680526	0.717159
cis-pQTL score	cis.score	PILRB	EUR	40558	0.695197	0.698397	0.701501
Glucose	glucose_cleaned	PILRB	All	42688	0.00083705	0.00113004	0.0015671
Glucose	glucose_cleaned	PILRB	Female	23074	0.000215183	0.000484955	0.000921844
Glucose	glucose_cleaned	PILRB	Male	19614	0.000106028	0.00033281	0.000813378
Glucose	glucose_cleaned	PILRB	EUR	40558	0.000298845	0.000530231	0.000819192
HDL cholesterol	hdl_chol_cleaned	PILRB	All	42688	0.00276099	0.00335184	0.0041348
HDL cholesterol	hdl_chol_cleaned	PILRB	Female	23074	0.00460969	0.00563305	0.00682617
HDL cholesterol	hdl_chol_cleaned	PILRB	Male	19614	0.000772634	0.0013068	0.00201705
HDL cholesterol	hdl_chol_cleaned	PILRB	EUR	40558	0.00433802	0.00505917	0.00614973
IGF-1	igf1_cleaned	PILRB	All	42688	0.0029745	0.00360108	0.0042839
IGF-1	igf1_cleaned	PILRB	Female	23074	0.00669524	0.00827219	0.00948968
IGF-1	igf1_cleaned	PILRB	Male	19614	0.00293969	0.00383904	0.00513974
IGF-1	igf1_cleaned	PILRB	EUR	40558	0.000762737	0.00115319	0.00161425
Alkaline phosphatase	log_alp_cleaned	PILRB	All	42688	0.0109766	0.0121829	0.0133851
Alkaline phosphatase	log_alp_cleaned	PILRB	Female	23074	0.00766596	0.00936953	0.0110426
Alkaline phosphatase	log_alp_cleaned	PILRB	Male	19614	0.0113618	0.0130897	0.0152002
Alkaline phosphatase	log_alp_cleaned	PILRB	EUR	40558	0.00889781	0.010189	0.011513
Alanine aminotransferase	log_alt_cleaned	PILRB	Male	19614	4.82166e-06	0.000106791	0.000349178
Aspartate aminotransferase	log_ast_cleaned	PILRB	All	42688	0.00399793	0.00480693	0.00571967
Aspartate aminotransferase	log_ast_cleaned	PILRB	Female	23074	0.00185452	0.00275615	0.00367971
Aspartate aminotransferase	log_ast_cleaned	PILRB	Male	19614	0.00145207	0.00202505	0.00284678
Aspartate aminotransferase	log_ast_cleaned	PILRB	EUR	40558	0.00370972	0.0044752	0.00547655
C-reactive protein	log_crp_cleaned	PILRB	All	42688	0.00271143	0.00325873	0.00402717
C-reactive protein	log_crp_cleaned	PILRB	Female	23074	0.00144309	0.00198437	0.00289444
C-reactive protein	log_crp_cleaned	PILRB	Male	19614	0.0043754	0.00581484	0.00715448
C-reactive protein	log_crp_cleaned	PILRB	EUR	40558	0.00411687	0.00486758	0.00566379
Cystatin C	log_cysc_cleaned	PILRB	All	42688	0.199614	0.204153	0.209472
Cystatin C	log_cysc_cleaned	PILRB	Female	23074	0.217906	0.224066	0.23082
Cystatin C	log_cysc_cleaned	PILRB	Male	19614	0.1719	0.177983	0.185497
Cystatin C	log_cysc_cleaned	PILRB	AFR	821	0.214763	0.264504	0.307556
Cystatin C	log_cysc_cleaned	PILRB	CSA	797	0.25177	0.280942	0.309843
Cystatin C	log_cysc_cleaned	PILRB	EUR	40558	0.186295	0.190741	0.195435
Gamma glutamyltransferase	log_ggt_cleaned	PILRB	Male	19614	6.83281e-07	6.92806e-05	0.00029314
Ancestry	pop	PILRB	All	42688	0.0153899	0.0171031	0.0189345
Ancestry	pop	PILRB	Female	23074	0.0142579	0.0178409	0.021204
Ancestry	pop	PILRB	Male	19614	0.00832526	0.0102147	0.0120492
SHBG	shbg_cleaned	PILRB	All	42688	0.00381738	0.00461277	0.00540781
SHBG	shbg_cleaned	PILRB	EUR	40558	0.00302636	0.0037087	0.00435748
trans-pQTL score	trans.score	PILRB	All	42688	0.00756461	0.00863019	0.00985485
trans-pQTL score	trans.score	PILRB	Female	23074	0.00303978	0.00398791	0.00494152
trans-pQTL score	trans.score	PILRB	Male	19614	0.00516923	0.006582	0.00783796
trans-pQTL score	trans.score	PILRB	EUR	40558	0.00797412	0.00917527	0.0102353
Metformin	A10BA02	PINLYP	All	40843	0.00156072	0.00209001	0.00262067
Metformin	A10BA02	PINLYP	Female	22102	0.000980725	0.00154309	0.00207394
Metformin	A10BA02	PINLYP	Male	18741	0.00316884	0.00427548	0.00522483
Metformin	A10BA02	PINLYP	CSA	761	3.40423e-07	0.000830557	0.00478906
Metformin	A10BA02	PINLYP	EUR	38785	0.00264521	0.00328743	0.0039616
Lymphocyte count	Lymphocyte_count	PINLYP	All	40843	0.00106562	0.00146895	0.0019369
Lymphocyte count	Lymphocyte_count	PINLYP	Female	22102	0.00228571	0.0030708	0.00403258
Lymphocyte count	Lymphocyte_count	PINLYP	Male	18741	0.00352272	0.00450171	0.00595499
Lymphocyte count	Lymphocyte_count	PINLYP	EUR	38785	0.00066114	0.00100849	0.00150889
Neutrophill percentage	Neutrophill_percentage	PINLYP	All	40843	0.000158541	0.000349827	0.000643884
Neutrophill percentage	Neutrophill_percentage	PINLYP	EUR	38785	0.000849268	0.00120066	0.0017364
Height	Standing_height	PINLYP	All	40843	1.13109e-08	5.10308e-06	6.12075e-05
Height	Standing_height	PINLYP	EUR	38785	4.99117e-06	6.59144e-05	0.000228155
Time blood draw	Time_blood_draw	PINLYP	All	40843	0.00336417	0.00405125	0.00487173
Time blood draw	Time_blood_draw	PINLYP	Female	22102	0.00288013	0.00381101	0.00501193
Time blood draw	Time_blood_draw	PINLYP	Male	18741	0.00340775	0.00437343	0.00548919
Time blood draw	Time_blood_draw	PINLYP	EUR	38785	0.0040283	0.004816	0.00580124
Total Lean Mass (g)	Total_Lean_Mass__g_	PINLYP	All	40843	0.00107044	0.00142512	0.00184873
Total Lean Mass (g)	Total_Lean_Mass__g_	PINLYP	Female	22102	0.00395679	0.00492071	0.00625546
Total Lean Mass (g)	Total_Lean_Mass__g_	PINLYP	EUR	38785	0.000223639	0.000452837	0.000735793
Weight change compared with 1 year ago	Weight_change_compared_with_1_year_ago	PINLYP	All	40843	0.00267978	0.0034317	0.00414867
Weight change compared with 1 year ago	Weight_change_compared_with_1_year_ago	PINLYP	Female	22102	0.0023635	0.00304945	0.00397616
Weight change compared with 1 year ago	Weight_change_compared_with_1_year_ago	PINLYP	Male	18741	0.00236692	0.00320791	0.00433596
Weight change compared with 1 year ago	Weight_change_compared_with_1_year_ago	PINLYP	EUR	38785	0.00298487	0.00374254	0.00450599
Age	age	PINLYP	All	40843	0.0368068	0.0385522	0.0409676
Age	age	PINLYP	Female	22102	0.0217564	0.0239195	0.0263081
Age	age	PINLYP	Male	18741	0.0310476	0.0339552	0.0372274
Age	age	PINLYP	CSA	761	0.0116171	0.02013	0.0311125
Age	age	PINLYP	EUR	38785	0.0337716	0.0357492	0.0379336
Other headache syndromes	bin_339	PINLYP	CSA	761	5.62711e-06	0.000954247	0.00450818
Acute laryngitis and tracheitis	bin_465.4	PINLYP	AFR	799	2.06891e-05	0.0001516	0.000814457
cis-pQTL score	cis.score	PINLYP	All	40843	0.32139	0.325296	0.329605
cis-pQTL score	cis.score	PINLYP	Female	22102	0.313506	0.320014	0.326228
cis-pQTL score	cis.score	PINLYP	Male	18741	0.33899	0.346431	0.353113
cis-pQTL score	cis.score	PINLYP	AFR	799	0.204833	0.231375	0.258036
cis-pQTL score	cis.score	PINLYP	CSA	761	0.261323	0.299407	0.348921
cis-pQTL score	cis.score	PINLYP	EUR	38785	0.32024	0.325062	0.329041
LDL direct	ldl_chol_cleaned	PINLYP	All	40843	8.91567e-07	3.99524e-05	0.000158196
LDL direct	ldl_chol_cleaned	PINLYP	AFR	799	0.0105046	0.0194075	0.0332906
LDL direct	ldl_chol_cleaned	PINLYP	EUR	38785	1.15353e-08	5.72862e-06	6.32702e-05
Alkaline phosphatase	log_alp_cleaned	PINLYP	Male	18741	3.6393e-08	1.26893e-05	0.000112797
Alanine aminotransferase	log_alt_cleaned	PINLYP	EUR	38785	0.000329967	0.000557225	0.000869909
Creatinine	log_crea_s_cleaned	PINLYP	All	40843	0.00271377	0.00336896	0.003999
Creatinine	log_crea_s_cleaned	PINLYP	Female	22102	0.00360822	0.00464009	0.00556794
Creatinine	log_crea_s_cleaned	PINLYP	Male	18741	0.000857295	0.00134244	0.00215961
Creatinine	log_crea_s_cleaned	PINLYP	EUR	38785	0.00213795	0.00271839	0.00342398
Cystatin C	log_cysc_cleaned	PINLYP	All	40843	0.00550883	0.00666679	0.0078542
Cystatin C	log_cysc_cleaned	PINLYP	Female	22102	0.0040882	0.00506714	0.00617404
Cystatin C	log_cysc_cleaned	PINLYP	Male	18741	0.00443817	0.00568884	0.00740389
Cystatin C	log_cysc_cleaned	PINLYP	EUR	38785	0.00687049	0.00789026	0.00904191
Direct bilirubin	log_dbil_cleaned	PINLYP	All	40843	0.000510183	0.000774641	0.00111932
Direct bilirubin	log_dbil_cleaned	PINLYP	Male	18741	0.00194945	0.00267668	0.00362029
Direct bilirubin	log_dbil_cleaned	PINLYP	EUR	38785	0.00115834	0.00157108	0.00214717
Triglycerides	log_total_tg_cleaned	PINLYP	All	40843	0.00733021	0.00826936	0.00916305
Triglycerides	log_total_tg_cleaned	PINLYP	Female	22102	0.00256727	0.00347171	0.00439843
Triglycerides	log_total_tg_cleaned	PINLYP	Male	18741	0.00624873	0.00779195	0.00940472
Triglycerides	log_total_tg_cleaned	PINLYP	EUR	38785	0.00410418	0.00489201	0.00564458
SHBG	shbg_cleaned	PINLYP	Female	22102	2.30711e-06	8.64753e-05	0.000303824
Smoking	smoking	PINLYP	All	40843	0.000629262	0.000897418	0.00129855
Smoking	smoking	PINLYP	Female	22102	0.000304004	0.000645646	0.00124173
Smoking	smoking	PINLYP	EUR	38785	0.000215315	0.000402151	0.000674232
Total protein	total_prot_cleaned	PINLYP	All	40843	0.00752368	0.00860754	0.00971011
Total protein	total_prot_cleaned	PINLYP	Female	22102	0.00709587	0.00843663	0.0103052
Total protein	total_prot_cleaned	PINLYP	Male	18741	0.00771428	0.00920245	0.0106193
Total protein	total_prot_cleaned	PINLYP	EUR	38785	0.00908931	0.0101761	0.0115637
trans-pQTL score	trans.score	PINLYP	All	40843	0.0485694	0.0510122	0.0540665
trans-pQTL score	trans.score	PINLYP	Female	22102	0.0541942	0.0577163	0.0614008
trans-pQTL score	trans.score	PINLYP	Male	18741	0.0477293	0.0518508	0.0557608
trans-pQTL score	trans.score	PINLYP	AFR	799	0.000825041	0.00645873	0.012845
trans-pQTL score	trans.score	PINLYP	EUR	38785	0.0490799	0.0513486	0.054183
Urate	urate_cleaned	PINLYP	All	40843	6.87714e-05	0.000196905	0.000379819
Urate	urate_cleaned	PINLYP	Male	18741	3.17177e-05	0.000162489	0.000460139
Sex	sex	PITHD1	EUR	38242	0.00109294	0.00149222	0.00203548
SHBG	shbg_cleaned	PITHD1	All	40299	0.000476937	0.000727194	0.00114638
trans-pQTL score	trans.score	PITHD1	All	40299	0.000463977	0.000733861	0.0010767
trans-pQTL score	trans.score	PITHD1	Female	21792	9.11529e-06	0.000117188	0.000335667
trans-pQTL score	trans.score	PITHD1	Male	18507	0.0011572	0.00178389	0.00251877
trans-pQTL score	trans.score	PITHD1	EUR	38242	0.000307868	0.000507409	0.000799082
Insulin	A10A	PKD1	All	41864	0.00515944	0.00629674	0.00750117
Insulin	A10A	PKD1	Female	22643	0.00094241	0.00169202	0.00239028
Insulin	A10A	PKD1	Male	19221	0.00068427	0.00154822	0.00265332
Insulin	A10A	PKD1	EUR	39747	0.00131459	0.00185396	0.00242757
Warfarin	B01AA03	PKD1	All	41864	0.000234579	0.00049383	0.000786505
Warfarin	B01AA03	PKD1	Male	19221	0.00388668	0.00489542	0.00616058
Warfarin	B01AA03	PKD1	EUR	39747	0.000646968	0.00105384	0.00141644
Cereal intake	Cereal_intake	PKD1	All	41864	0.0005689	0.000954755	0.00130306
Cereal intake	Cereal_intake	PKD1	Female	22643	0.0011835	0.00176793	0.00251247
Cereal intake	Cereal_intake	PKD1	EUR	39747	0.00172608	0.00220172	0.00278685
Haemoglobin concentration	Haemoglobin_concentration	PKD1	All	41864	0.00307221	0.00366916	0.00451894
Haemoglobin concentration	Haemoglobin_concentration	PKD1	Female	22643	0.00220063	0.00317162	0.00421901
Haemoglobin concentration	Haemoglobin_concentration	PKD1	Male	19221	0.0033854	0.00451875	0.00574744
Haemoglobin concentration	Haemoglobin_concentration	PKD1	EUR	39747	0.00184543	0.00241895	0.00312359
Leisure/social activities	Leisure_social_activities	PKD1	All	41864	0.000410717	0.000687566	0.000989306
Leisure/social activities	Leisure_social_activities	PKD1	Female	22643	0.0019769	0.00269778	0.00363351
Mean reticulocyte volume	Mean_reticulocyte_volume	PKD1	Male	19221	0.00299055	0.00394831	0.00499989
Acetaminophen	N02BE01	PKD1	EUR	39747	0.000129106	0.000306438	0.00049588
Neutrophill percentage	Neutrophill_percentage	PKD1	All	41864	0.000901079	0.0012777	0.00169012
Neutrophill percentage	Neutrophill_percentage	PKD1	Female	22643	0.00248622	0.00331178	0.00425331
Neutrophill percentage	Neutrophill_percentage	PKD1	Male	19221	0.000339612	0.000716033	0.0012337
Neutrophill percentage	Neutrophill_percentage	PKD1	EUR	39747	0.0023954	0.00297475	0.00365043
Platelet crit	Platelet_crit	PKD1	All	41864	0.00388509	0.00465056	0.00552836
Platelet crit	Platelet_crit	PKD1	Female	22643	0.00160208	0.0022166	0.00290485
Platelet crit	Platelet_crit	PKD1	Male	19221	0.00675981	0.0083148	0.00998337
Platelet crit	Platelet_crit	PKD1	EUR	39747	0.0036763	0.00438193	0.00524243
Systolic blood pressure, automated reading	Systolic_blood_pressure	PKD1	Female	22643	0.000583378	0.00101846	0.0016851
Time blood draw	Time_blood_draw	PKD1	EUR	39747	0.00120391	0.00163464	0.00217833
White blood cell (leukocyte) count	White_blood_cell__leukocyte__count	PKD1	All	41864	1.63888e-07	1.2054e-05	7.12285e-05
White blood cell (leukocyte) count	White_blood_cell__leukocyte__count	PKD1	Female	22643	0.000504595	0.000827541	0.00136506
Age	age	PKD1	All	41864	0.078583	0.0812446	0.0847443
Age	age	PKD1	Female	22643	0.0766717	0.0804239	0.0848129
Age	age	PKD1	Male	19221	0.0581861	0.0611402	0.0649179
Age	age	PKD1	AFR	820	0.107111	0.128761	0.153379
Age	age	PKD1	CSA	787	0.0902962	0.11016	0.140445
Age	age	PKD1	EUR	39747	0.0607985	0.0636405	0.0667634
Alcohol consumption	alcohol	PKD1	EUR	39747	0.0014609	0.00194993	0.00241781
Type 1 diabetes	bin_250.1	PKD1	Female	22643	0.000511572	0.00113218	0.00191962
Type 1 diabetes	bin_250.1	PKD1	EUR	39747	0.000169333	0.00042075	0.000763392
Type 2 diabetes	bin_250.2	PKD1	Male	19221	0.000560882	0.00109529	0.00178486
Atrial fibrillation and flutter	bin_427.2	PKD1	All	41864	0.000840036	0.0012467	0.00165771
Atrial fibrillation and flutter	bin_427.2	PKD1	EUR	39747	0.000182371	0.000382208	0.000625398
Asthma	bin_495	PKD1	All	41864	0.00109032	0.00153381	0.00200403
Asthma	bin_495	PKD1	Male	19221	0.000886723	0.00146124	0.00213114
Asthma	bin_495	PKD1	EUR	39747	0.00119098	0.00168907	0.00222133
Body mass index	bmi	ISLR2	All	41728	0.000749199	0.00109553	0.00156202
Body mass index	bmi	PKD1	Female	22643	0.00232867	0.00308775	0.00413181
Body mass index	bmi	PKD1	EUR	39747	0.00118521	0.00156366	0.00211604
cis-pQTL score	cis.score	PKD1	All	41864	0.0325593	0.0351879	0.0376734
cis-pQTL score	cis.score	PKD1	Female	22643	0.0348959	0.038588	0.042073
cis-pQTL score	cis.score	PKD1	Male	19221	0.0293291	0.0325678	0.0354293
cis-pQTL score	cis.score	PKD1	EUR	39747	0.0271253	0.0301572	0.032058
Glycated haemoglobin (HbA1c)	hba1c_cleaned	PKD1	All	41864	0.0157874	0.0174268	0.0187061
Glycated haemoglobin (HbA1c)	hba1c_cleaned	PKD1	Female	22643	0.0157774	0.0175282	0.0195738
Glycated haemoglobin (HbA1c)	hba1c_cleaned	PKD1	Male	19221	0.0129971	0.0146487	0.0171763
Glycated haemoglobin (HbA1c)	hba1c_cleaned	PKD1	EUR	39747	0.0158668	0.0171877	0.0188016
HDL cholesterol	hdl_chol_cleaned	PKD1	All	41864	0.00808881	0.00904414	0.0101101
HDL cholesterol	hdl_chol_cleaned	PKD1	Female	22643	0.00737937	0.00862369	0.0103667
HDL cholesterol	hdl_chol_cleaned	PKD1	Male	19221	0.00117779	0.00196224	0.00289426
HDL cholesterol	hdl_chol_cleaned	PKD1	EUR	39747	0.0115465	0.012963	0.0143011
IGF-1	igf1_cleaned	PKD1	All	41864	0.000842687	0.00120148	0.00163821
IGF-1	igf1_cleaned	PKD1	Male	19221	0.00079813	0.00147088	0.00214273
IGF-1	igf1_cleaned	PKD1	EUR	39747	0.00168702	0.00227624	0.00291631
LDL direct	ldl_chol_cleaned	PKD1	All	41864	0.0027414	0.00337947	0.00401139
LDL direct	ldl_chol_cleaned	PKD1	Female	22643	0.00403124	0.00505509	0.00614043
LDL direct	ldl_chol_cleaned	PKD1	Male	19221	0.000791647	0.00130952	0.00213664
LDL direct	ldl_chol_cleaned	PKD1	EUR	39747	0.00219825	0.00266718	0.00333231
Alkaline phosphatase	log_alp_cleaned	PKD1	All	41864	0.0138736	0.0152761	0.0167541
Alkaline phosphatase	log_alp_cleaned	PKD1	Female	22643	0.0172268	0.0197047	0.0220569
Alkaline phosphatase	log_alp_cleaned	PKD1	Male	19221	0.0144633	0.0164769	0.0187667
Alkaline phosphatase	log_alp_cleaned	PKD1	EUR	39747	0.0184818	0.0201624	0.0219506
Alanine aminotransferase	log_alt_cleaned	PKD1	Female	22643	0.00458631	0.00588371	0.00726932
Alanine aminotransferase	log_alt_cleaned	PKD1	EUR	39747	0.00311263	0.00384618	0.00467549
Aspartate aminotransferase	log_ast_cleaned	PKD1	All	41864	0.0531698	0.0556821	0.0584231
Aspartate aminotransferase	log_ast_cleaned	PKD1	Female	22643	0.0462759	0.0500886	0.0539207
Aspartate aminotransferase	log_ast_cleaned	PKD1	Male	19221	0.0554639	0.0589887	0.0633906
Aspartate aminotransferase	log_ast_cleaned	PKD1	AFR	820	0.0350226	0.0515349	0.0729837
Aspartate aminotransferase	log_ast_cleaned	PKD1	CSA	787	0.104475	0.131757	0.160222
Aspartate aminotransferase	log_ast_cleaned	PKD1	EUR	39747	0.0426722	0.0455382	0.0480615
Creatinine	log_crea_s_cleaned	PKD1	Female	22643	0.000856982	0.00136691	0.00203027
Creatinine	log_crea_s_cleaned	PKD1	Male	19221	7.2023e-05	0.000326439	0.000710825
C-reactive protein	log_crp_cleaned	PKD1	All	41864	0.00362107	0.00449271	0.00528831
C-reactive protein	log_crp_cleaned	PKD1	Female	22643	0.0047916	0.00602506	0.00739832
C-reactive protein	log_crp_cleaned	PKD1	Male	19221	0.00259856	0.00356922	0.00458122
C-reactive protein	log_crp_cleaned	PKD1	EUR	39747	0.00596752	0.00701672	0.00811605
Triglycerides	log_total_tg_cleaned	PKD1	All	41864	0.00415343	0.00507821	0.00582363
Triglycerides	log_total_tg_cleaned	PKD1	Male	19221	0.00574203	0.00699816	0.00856521
Triglycerides	log_total_tg_cleaned	PKD1	EUR	39747	0.0059993	0.00692072	0.0078133
Ancestry	pop	PKD1	All	41864	0.00283547	0.00364477	0.00436291
Ancestry	pop	PKD1	Male	19221	0.00442455	0.00568326	0.00709648
Sex	sex	PKD1	All	41864	0.00213316	0.0026866	0.0032461
Sex	sex	PKD1	EUR	39747	0.00245289	0.00303256	0.00378491
SHBG	shbg_cleaned	PKD1	All	41864	0.000102812	0.000269914	0.000520951
SHBG	shbg_cleaned	PKD1	Male	19221	0.00178383	0.00266514	0.00378357
SHBG	shbg_cleaned	PKD1	EUR	39747	6.26625e-08	8.40852e-06	6.36403e-05
Smoking	smoking	PKD1	Female	22643	0.000870398	0.00138174	0.00198112
trans-pQTL score	trans.score	PKD1	All	41864	0.0311604	0.0331129	0.034891
trans-pQTL score	trans.score	PKD1	Female	22643	0.0279066	0.030542	0.0336336
trans-pQTL score	trans.score	PKD1	Male	19221	0.0289267	0.0317819	0.0348249
trans-pQTL score	trans.score	PKD1	CSA	787	0.0182326	0.0342367	0.0513466
trans-pQTL score	trans.score	PKD1	EUR	39747	0.0320501	0.0343704	0.036303
Waist-to-Hip ratio	whr	GSTA1	Female	23074	5.89246e-05	0.000248667	0.000569066
Waist-to-Hip ratio	whr	PIBF1	EUR	39694	9.5873e-05	0.000248544	0.000453828
Waist-to-Hip ratio	whr	CA5A	Male	19274	7.11492e-05	0.000248292	0.000612917
Waist-to-Hip ratio	whr	SELP	All	42843	0.000109255	0.000247422	0.000448414
Furosemide|Amiloride |Furosemide	C03CA01	PKD2	Female	21931	2.21674e-08	2.82894e-05	0.000144457
Date of attending assessment centre	Date_of_attending_assessment_centre	PKD2	All	40497	0.0045171	0.00550974	0.00628268
Date of attending assessment centre	Date_of_attending_assessment_centre	PKD2	Female	21931	0.000239644	0.000489443	0.00103666
Date of attending assessment centre	Date_of_attending_assessment_centre	PKD2	Male	18566	0.00182133	0.00272331	0.00386682
Date of attending assessment centre	Date_of_attending_assessment_centre	PKD2	EUR	38440	0.00385687	0.00475151	0.0056816
High light scatter reticulocyte count	High_light_scatter_reticulocyte_count	PKD2	All	40497	3.18816e-05	0.000115433	0.000294889
High light scatter reticulocyte count	High_light_scatter_reticulocyte_count	PKD2	Male	18566	1.26986e-07	1.45977e-05	0.000125692
High light scatter reticulocyte count	High_light_scatter_reticulocyte_count	PKD2	EUR	38440	1.09647e-05	7.65933e-05	0.000227198
Mean corpuscular haemoglobin concentration	Mean_corpuscular_haemoglobin_concentration	PKD2	EUR	38440	7.0613e-06	8.95432e-05	0.000239161
Mean platelet (thrombocyte) volume	Mean_platelet__thrombocyte__volume	PKD2	All	40497	0.0134137	0.0148784	0.0163713
Mean platelet (thrombocyte) volume	Mean_platelet__thrombocyte__volume	PKD2	Female	21931	0.0149948	0.0173344	0.019477
Mean platelet (thrombocyte) volume	Mean_platelet__thrombocyte__volume	PKD2	Male	18566	0.00938587	0.0110914	0.012971
Mean platelet (thrombocyte) volume	Mean_platelet__thrombocyte__volume	PKD2	EUR	38440	0.011616	0.0128156	0.0140927
Particulate matter air pollution (pm10); 2007	Particulate_matter_air_pollution__pm10___2007	PKD2	All	40497	8.66499e-06	6.79738e-05	0.000183937
Particulate matter air pollution (pm10); 2007	Particulate_matter_air_pollution__pm10___2007	PKD2	EUR	38440	0.00010743	0.000320718	0.000563026
Platelet crit	Platelet_crit	PKD2	All	40497	0.0443729	0.0469621	0.0495712
Platelet crit	Platelet_crit	PKD2	Female	21931	0.0416153	0.0452649	0.0486983
Platelet crit	Platelet_crit	PKD2	Male	18566	0.0374366	0.0407597	0.0443185
Platelet crit	Platelet_crit	PKD2	AFR	804	0.0504697	0.0675294	0.0889454
Platelet crit	Platelet_crit	PKD2	CSA	757	0.00691797	0.019137	0.0355588
Platelet crit	Platelet_crit	PKD2	EUR	38440	0.045975	0.0483419	0.0511002
Pulse rate, automated reading	Pulse_rate	PKD2	All	40497	0.000349007	0.000573116	0.000803476
Pulse rate, automated reading	Pulse_rate	PKD2	Male	18566	0.00079723	0.00139619	0.00201187
Pulse rate, automated reading	Pulse_rate	PKD2	EUR	38440	0.000231253	0.000427635	0.000667363
Red blood cell (erythrocyte) distribution width	Red_blood_cell__erythrocyte__distribution_width	PKD2	Male	18566	0.000462895	0.000946154	0.0016001
Time blood draw	Time_blood_draw	PKD2	All	40497	0.00522894	0.00620338	0.00714868
Time blood draw	Time_blood_draw	PKD2	Female	21931	0.00439179	0.00550442	0.00679185
Time blood draw	Time_blood_draw	PKD2	Male	18566	0.00628008	0.00768377	0.00901358
Time blood draw	Time_blood_draw	PKD2	EUR	38440	0.00621738	0.00716572	0.00812201
White blood cell (leukocyte) count	White_blood_cell__leukocyte__count	PKD2	All	40497	0.00102457	0.00137622	0.0017416
White blood cell (leukocyte) count	White_blood_cell__leukocyte__count	PKD2	Male	18566	0.00390972	0.00491082	0.00612273
White blood cell (leukocyte) count	White_blood_cell__leukocyte__count	PKD2	EUR	38440	0.000209308	0.000419454	0.000715679
Age	age	PKD2	All	40497	0.000939975	0.00138173	0.00185605
Age	age	PKD2	Female	21931	0.00113369	0.00178404	0.00253181
Age	age	PKD2	EUR	38440	0.000683417	0.000992795	0.00144995
Chronic renal failure [CKD]	bin_585.3	PKD2	All	40497	0.00139969	0.00181428	0.0022434
Chronic renal failure [CKD]	bin_585.3	PKD2	Male	18566	0.000561951	0.00151631	0.00208153
Chronic renal failure [CKD]	bin_585.3	PKD2	EUR	38440	0.00062322	0.000902567	0.00118297
Centre	centre	PKD2	All	40497	0.0122097	0.0135034	0.0151347
Centre	centre	PKD2	Female	21931	0.0134143	0.0150126	0.0172148
Centre	centre	PKD2	Male	18566	0.0144612	0.016498	0.0186842
Centre	centre	PKD2	AFR	804	0.104927	0.126701	0.154894
Centre	centre	PKD2	CSA	757	0.129941	0.153258	0.179724
Centre	centre	PKD2	EUR	38440	0.0120433	0.0132365	0.014788
cis-pQTL score	cis.score	PKD2	All	40497	0.0029387	0.0036673	0.00454782
cis-pQTL score	cis.score	PKD2	Female	21931	0.00348404	0.00435953	0.00539168
cis-pQTL score	cis.score	PKD2	Male	18566	0.00180869	0.00287917	0.0039938
cis-pQTL score	cis.score	PKD2	EUR	38440	0.0041255	0.00507652	0.00613113
Alkaline phosphatase	log_alp_cleaned	PKD2	All	40497	0.000747011	0.00104481	0.0014333
Alkaline phosphatase	log_alp_cleaned	PKD2	Female	21931	0.000534258	0.000964679	0.00148959
Alkaline phosphatase	log_alp_cleaned	PKD2	EUR	38440	0.00104239	0.00152442	0.00202941
Aspartate aminotransferase	log_ast_cleaned	PKD2	All	40497	0.00301242	0.00363102	0.00430487
Aspartate aminotransferase	log_ast_cleaned	PKD2	Female	21931	0.000121211	0.000348293	0.000795931
Aspartate aminotransferase	log_ast_cleaned	PKD2	Male	18566	0.00133852	0.00201629	0.00287732
Aspartate aminotransferase	log_ast_cleaned	PKD2	EUR	38440	0.00150347	0.00199429	0.00252632
C-reactive protein	log_crp_cleaned	PKD2	All	40497	0.00269303	0.00339537	0.00409366
C-reactive protein	log_crp_cleaned	PKD2	Female	21931	0.00396705	0.00491425	0.00611751
C-reactive protein	log_crp_cleaned	PKD2	Male	18566	0.00163127	0.00246957	0.00331661
C-reactive protein	log_crp_cleaned	PKD2	EUR	38440	0.00245012	0.00318725	0.00376229
Cystatin C	log_cysc_cleaned	PKD2	All	40497	0.0097292	0.0107799	0.011865
Cystatin C	log_cysc_cleaned	PKD2	Female	21931	0.00801275	0.00937229	0.0109133
Cystatin C	log_cysc_cleaned	PKD2	Male	18566	0.00954341	0.0111148	0.0128269
Cystatin C	log_cysc_cleaned	PKD2	EUR	38440	0.0100593	0.0114187	0.0127515
Gamma glutamyltransferase	log_ggt_cleaned	PKD2	Female	21931	1.76906e-06	6.49666e-05	0.000244886
Triglycerides	log_total_tg_cleaned	PKD2	All	40497	0.00921996	0.0101978	0.0115684
Triglycerides	log_total_tg_cleaned	PKD2	Female	21931	0.0112149	0.0127423	0.0141029
Triglycerides	log_total_tg_cleaned	PKD2	Male	18566	0.00759068	0.00923998	0.0109716
Triglycerides	log_total_tg_cleaned	PKD2	CSA	757	0.0437568	0.061118	0.0766723
Triglycerides	log_total_tg_cleaned	PKD2	EUR	38440	0.013472	0.0148628	0.0162829
Sample age	sample_age	PKD2	Female	21931	3.02852e-08	1.17591e-05	0.00010016
Total protein	total_prot_cleaned	PKD2	All	40497	0.00179183	0.00227635	0.00285703
Total protein	total_prot_cleaned	PKD2	Female	21931	0.000854223	0.00133821	0.00201301
Total protein	total_prot_cleaned	PKD2	Male	18566	0.00274958	0.00378269	0.00500232
Total protein	total_prot_cleaned	PKD2	CSA	757	0.000230631	0.00337194	0.0104073
Total protein	total_prot_cleaned	PKD2	EUR	38440	0.0019705	0.00254495	0.00308968
trans-pQTL score	trans.score	PKD2	All	40497	0.00944286	0.0107511	0.0117988
trans-pQTL score	trans.score	PKD2	Female	21931	0.00815679	0.00947064	0.0110477
trans-pQTL score	trans.score	PKD2	Male	18566	0.00866605	0.010546	0.0126526
trans-pQTL score	trans.score	PKD2	EUR	38440	0.0099971	0.0114238	0.0126529
Waist-to-Hip ratio	whr	ANG	Female	22982	7.88993e-05	0.000247223	0.000555991
Date of attending assessment centre	Date_of_attending_assessment_centre	PKLR	All	42791	0.000577761	0.000928909	0.001309
Date of attending assessment centre	Date_of_attending_assessment_centre	PKLR	CSA	805	0.0115489	0.0220458	0.0389581
Date of attending assessment centre	Date_of_attending_assessment_centre	PKLR	EUR	40654	0.000150193	0.000330634	0.000603811
Haemoglobin concentration	Haemoglobin_concentration	PKLR	All	42791	0.0139863	0.015198	0.0166114
Haemoglobin concentration	Haemoglobin_concentration	PKLR	Female	23150	0.0146541	0.0166268	0.0185534
Haemoglobin concentration	Haemoglobin_concentration	PKLR	Male	19641	0.0121367	0.0146803	0.0167709
Haemoglobin concentration	Haemoglobin_concentration	PKLR	AFR	819	0.0159653	0.0247003	0.0401604
Haemoglobin concentration	Haemoglobin_concentration	PKLR	EUR	40654	0.0117051	0.0129718	0.0144094
Mean corpuscular haemoglobin concentration	Mean_corpuscular_haemoglobin_concentration	PKLR	All	42791	0.000811897	0.00120652	0.00164064
Mean corpuscular haemoglobin concentration	Mean_corpuscular_haemoglobin_concentration	PKLR	Female	23150	0.00117065	0.0017753	0.00252117
Mean corpuscular haemoglobin concentration	Mean_corpuscular_haemoglobin_concentration	PKLR	EUR	40654	0.000418681	0.000702042	0.00105978
Mean platelet (thrombocyte) volume	Mean_platelet__thrombocyte__volume	PKLR	All	42791	0.000166417	0.000319527	0.000535635
Mean reticulocyte volume	Mean_reticulocyte_volume	PKLR	Female	23150	1.28899e-08	1.05764e-05	0.000121903
Number of draws	Number_of_draws	PKLR	All	42791	0.000342742	0.000590485	0.000893603
Number of draws	Number_of_draws	PKLR	Female	23150	0.000690857	0.00111279	0.00158762
Number of draws	Number_of_draws	PKLR	Male	19641	0.000530413	0.00113894	0.00171842
Number of draws	Number_of_draws	PKLR	AFR	819	1.59398e-06	0.000233315	0.00440438
Number of draws	Number_of_draws	PKLR	CSA	805	0.000397665	0.00434479	0.0107856
Number of draws	Number_of_draws	PKLR	EUR	40654	0.00198302	0.00258042	0.0032665
Overall health rating	Overall_health_rating	PKLR	Male	19641	0.000988115	0.00147791	0.00226951
Overall health rating	Overall_health_rating	PKLR	EUR	40654	0.000886069	0.0012961	0.00173858
Red blood cell (erythrocyte) count	Red_blood_cell__erythrocyte__count	PKLR	All	42791	1.06585e-08	3.83861e-06	4.38336e-05
Red blood cell (erythrocyte) count	Red_blood_cell__erythrocyte__count	PKLR	Female	23150	0.000219247	0.000524196	0.00101795
Red blood cell (erythrocyte) count	Red_blood_cell__erythrocyte__count	PKLR	Male	19641	0.00127457	0.00196157	0.00279352
Red blood cell (erythrocyte) count	Red_blood_cell__erythrocyte__count	PKLR	EUR	40654	2.75498e-08	7.7353e-06	6.68119e-05
Red blood cell (erythrocyte) distribution width	Red_blood_cell__erythrocyte__distribution_width	PKLR	All	42791	0.00215153	0.00259002	0.00331018
Red blood cell (erythrocyte) distribution width	Red_blood_cell__erythrocyte__distribution_width	PKLR	Female	23150	0.00310611	0.00420036	0.00526248
Red blood cell (erythrocyte) distribution width	Red_blood_cell__erythrocyte__distribution_width	PKLR	Male	19641	0.00378514	0.00489407	0.00623713
Red blood cell (erythrocyte) distribution width	Red_blood_cell__erythrocyte__distribution_width	PKLR	EUR	40654	0.00220988	0.00277209	0.00334902
Centre	centre	PKLR	All	42791	0.0376864	0.0396889	0.0417875
Centre	centre	PKLR	Female	23150	0.031371	0.0343299	0.0370718
Centre	centre	PKLR	Male	19641	0.0451122	0.0485511	0.0521466
Centre	centre	PKLR	AFR	819	0.028811	0.0403511	0.0520258
Centre	centre	PKLR	EUR	40654	0.0357743	0.0381958	0.0405132
cis-pQTL score	cis.score	PKLR	All	42791	0.0181956	0.0200656	0.0217068
cis-pQTL score	cis.score	PKLR	Female	23150	0.0174735	0.019624	0.0216374
cis-pQTL score	cis.score	PKLR	Male	19641	0.0172272	0.020016	0.0221863
cis-pQTL score	cis.score	PKLR	EUR	40654	0.0172099	0.0193274	0.0207658
Glycated haemoglobin (HbA1c)	hba1c_cleaned	PKLR	Female	23150	9.52876e-05	0.000296636	0.000617452
Aspartate aminotransferase	log_ast_cleaned	PKLR	All	42791	0.00349756	0.00421455	0.00501333
Aspartate aminotransferase	log_ast_cleaned	PKLR	Female	23150	0.00242714	0.0032273	0.00409328
Aspartate aminotransferase	log_ast_cleaned	PKLR	Male	19641	0.0036714	0.00461929	0.00584686
Aspartate aminotransferase	log_ast_cleaned	PKLR	EUR	40654	0.00173684	0.00221228	0.00268919
Creatinine	log_crea_s_cleaned	PKLR	All	42791	0.00157253	0.002144	0.00271028
Creatinine	log_crea_s_cleaned	PKLR	EUR	40654	0.00126282	0.0016871	0.00212731
Total protein	total_prot_cleaned	PKLR	All	42791	0.00236167	0.00297604	0.00357214
Total protein	total_prot_cleaned	PKLR	Male	19641	0.00446735	0.0057654	0.00709116
Total protein	total_prot_cleaned	PKLR	EUR	40654	0.00290467	0.00365578	0.00443062
trans-pQTL score	trans.score	PKLR	All	42791	0.00370911	0.00429891	0.00516728
trans-pQTL score	trans.score	PKLR	Female	23150	0.00297461	0.00399407	0.00482054
trans-pQTL score	trans.score	PKLR	Male	19641	0.00422744	0.00540512	0.0065543
trans-pQTL score	trans.score	PKLR	EUR	40654	0.00557755	0.00648322	0.00756545
Vitamin D	vitd_cleaned	PKLR	Male	19641	0.000532159	0.000983908	0.0016314
Vitamin D	vitd_cleaned	PKLR	EUR	40654	7.24702e-05	0.00020735	0.000386924
Date of attending assessment centre	Date_of_attending_assessment_centre	PKN3	All	41128	0.00150862	0.00192961	0.00245831
Date of attending assessment centre	Date_of_attending_assessment_centre	PKN3	Female	22242	0.000180087	0.000406728	0.00080295
Date of attending assessment centre	Date_of_attending_assessment_centre	PKN3	Male	18886	0.0149244	0.0172049	0.0194629
Date of attending assessment centre	Date_of_attending_assessment_centre	PKN3	EUR	39053	0.000757259	0.00116212	0.00162384
Mean platelet (thrombocyte) volume	Mean_platelet__thrombocyte__volume	PKN3	All	41128	0.00514078	0.00608032	0.00697643
Mean platelet (thrombocyte) volume	Mean_platelet__thrombocyte__volume	PKN3	Female	22242	0.00409965	0.00531187	0.00639296
Mean platelet (thrombocyte) volume	Mean_platelet__thrombocyte__volume	PKN3	Male	18886	0.00572826	0.00720254	0.00850443
Mean platelet (thrombocyte) volume	Mean_platelet__thrombocyte__volume	PKN3	EUR	39053	0.00464257	0.00542792	0.00633022
Particulate matter air pollution (pm10); 2007	Particulate_matter_air_pollution__pm10___2007	PKN3	All	41128	1.38807e-08	6.22742e-06	5.99558e-05
Platelet crit	Platelet_crit	PKN3	All	41128	0.0104505	0.0118159	0.0131593
Platelet crit	Platelet_crit	PKN3	Female	22242	0.00622068	0.00735879	0.00873046
Platelet crit	Platelet_crit	PKN3	Male	18886	0.0151306	0.0172561	0.0195415
Platelet crit	Platelet_crit	PKN3	EUR	39053	0.0128877	0.0142362	0.0156497
Time blood draw	Time_blood_draw	PKN3	All	41128	0.000338384	0.000587384	0.000952498
Fracture of tibia and fibula	bin_800.3	PKN3	Male	18886	5.24662e-08	1.70143e-05	0.000168341
Centre	centre	PKN3	All	41128	0.00535023	0.00621842	0.00701951
Centre	centre	PKN3	Female	22242	0.00624201	0.00744718	0.00871731
Centre	centre	PKN3	EUR	39053	0.00608874	0.00698969	0.00828441
cis-pQTL score	cis.score	PKN3	All	41128	0.0111705	0.0125529	0.013814
cis-pQTL score	cis.score	PKN3	Female	22242	0.0127802	0.0144568	0.0165189
cis-pQTL score	cis.score	PKN3	Male	18886	0.0125741	0.0144677	0.0165926
cis-pQTL score	cis.score	PKN3	EUR	39053	0.0117559	0.0130211	0.0142494
Triglycerides	log_total_tg_cleaned	PKN3	All	41128	0.0180166	0.0194731	0.0210702
Triglycerides	log_total_tg_cleaned	PKN3	Female	22242	0.00951596	0.0112251	0.0129698
Triglycerides	log_total_tg_cleaned	PKN3	Male	18886	0.0151967	0.0172934	0.0195867
Triglycerides	log_total_tg_cleaned	PKN3	CSA	766	0.0893673	0.111026	0.144756
Triglycerides	log_total_tg_cleaned	PKN3	EUR	39053	0.0160035	0.0175661	0.0191491
Sample age	sample_age	PKN3	Female	22242	1.31401e-08	5.49338e-06	0.00010089
Total protein	total_prot_cleaned	PKN3	All	41128	0.00262881	0.00315399	0.00380458
Total protein	total_prot_cleaned	PKN3	Female	22242	0.00165885	0.0022471	0.00304727
Total protein	total_prot_cleaned	PKN3	Male	18886	0.000841049	0.00141059	0.00201842
Total protein	total_prot_cleaned	PKN3	EUR	39053	0.0014029	0.00188989	0.00245091
trans-pQTL score	trans.score	PKN3	All	41128	0.00183114	0.00235916	0.00286341
trans-pQTL score	trans.score	PKN3	Female	22242	0.00107094	0.00160912	0.00230272
trans-pQTL score	trans.score	PKN3	Male	18886	0.00186461	0.00259741	0.00355664
trans-pQTL score	trans.score	PKN3	EUR	39053	0.00127593	0.00169641	0.00222786
Prednisolone	A07EA01	PLA2G10	Male	19517	0.000269358	0.000734557	0.00128049
Diastolic blood pressure, automated reading	Diastolic_blood_pressure	PLA2G10	All	42518	0.00648131	0.00734338	0.00840448
Diastolic blood pressure, automated reading	Diastolic_blood_pressure	PLA2G10	Female	23001	0.00354021	0.00463829	0.00592489
Diastolic blood pressure, automated reading	Diastolic_blood_pressure	PLA2G10	Male	19517	0.00501263	0.00661386	0.00778606
Diastolic blood pressure, automated reading	Diastolic_blood_pressure	PLA2G10	EUR	40395	0.00651162	0.00749257	0.0084113
Fasting time	Fasting_time	PLA2G10	All	42518	0.0149768	0.0164804	0.018107
Fasting time	Fasting_time	PLA2G10	Female	23001	0.0179622	0.0202309	0.022345
Fasting time	Fasting_time	PLA2G10	Male	19517	0.0196216	0.0220934	0.0247042
Fasting time	Fasting_time	PLA2G10	CSA	801	0.0137409	0.0244523	0.0395531
Fasting time	Fasting_time	PLA2G10	EUR	40395	0.0215481	0.0231197	0.0247771
Levonorgestrel |Ethinyl Estradiol	G03AA07	PLA2G10	All	42518	0.0014493	0.00217492	0.00274051
Levonorgestrel |Ethinyl Estradiol	G03AA07	PLA2G10	Female	23001	0.00354041	0.00479768	0.00569601
Levonorgestrel |Ethinyl Estradiol	G03AA07	PLA2G10	EUR	40395	0.00115428	0.00195222	0.0021418
Conjugated Estrogens	G03CA57	PLA2G10	All	42518	0.00167974	0.00245133	0.0029639
Conjugated Estrogens	G03CA57	PLA2G10	Female	23001	0.00251144	0.00359823	0.00434733
Conjugated Estrogens	G03CA57	PLA2G10	EUR	40395	0.00329914	0.00439734	0.00512081
High light scatter reticulocyte count	High_light_scatter_reticulocyte_count	PLA2G10	All	42518	0.00373303	0.00437977	0.00513291
High light scatter reticulocyte count	High_light_scatter_reticulocyte_count	PLA2G10	Female	23001	0.00176397	0.00239802	0.00329941
High light scatter reticulocyte count	High_light_scatter_reticulocyte_count	PLA2G10	Male	19517	0.00204271	0.00298678	0.00401769
High light scatter reticulocyte count	High_light_scatter_reticulocyte_count	PLA2G10	EUR	40395	0.00340974	0.00420211	0.00493862
Leisure/social activities	Leisure_social_activities	PLA2G10	All	42518	0.000867944	0.00121001	0.00155784
Leisure/social activities	Leisure_social_activities	PLA2G10	Female	23001	0.00133512	0.00195577	0.00261538
Leisure/social activities	Leisure_social_activities	PLA2G10	Male	19517	0.00247263	0.0034855	0.00432031
Leisure/social activities	Leisure_social_activities	PLA2G10	EUR	40395	0.00107106	0.001501	0.00200292
Mean platelet (thrombocyte) volume	Mean_platelet__thrombocyte__volume	PLA2G10	Male	19517	0.000252617	0.000593096	0.00109768
Monocyte percentage	Monocyte_percentage	PLA2G10	All	42518	0.00299331	0.00362056	0.00441032
Monocyte percentage	Monocyte_percentage	PLA2G10	Female	23001	0.00424129	0.00528658	0.00655725
Monocyte percentage	Monocyte_percentage	PLA2G10	EUR	40395	0.00242154	0.00305148	0.0036618
Pulse rate, automated reading	Pulse_rate	PLA2G10	All	42518	0.00658751	0.00744818	0.00828638
Pulse rate, automated reading	Pulse_rate	PLA2G10	Female	23001	0.00244095	0.00307213	0.00381412
Pulse rate, automated reading	Pulse_rate	PLA2G10	Male	19517	0.0052958	0.00645776	0.00792074
Pulse rate, automated reading	Pulse_rate	PLA2G10	EUR	40395	0.00817099	0.00907286	0.0101677
Red blood cell (erythrocyte) distribution width	Red_blood_cell__erythrocyte__distribution_width	PLA2G10	All	42518	0.00175423	0.00240247	0.0031333
Red blood cell (erythrocyte) distribution width	Red_blood_cell__erythrocyte__distribution_width	PLA2G10	Male	19517	0.00139075	0.00199648	0.00274944
Red blood cell (erythrocyte) distribution width	Red_blood_cell__erythrocyte__distribution_width	PLA2G10	EUR	40395	0.000905241	0.00131367	0.00184599
Time blood draw	Time_blood_draw	PLA2G10	All	42518	0.0273581	0.0296588	0.031582
Time blood draw	Time_blood_draw	PLA2G10	Female	23001	0.035247	0.0378195	0.0411069
Time blood draw	Time_blood_draw	PLA2G10	Male	19517	0.0237187	0.0265926	0.0299404
Time blood draw	Time_blood_draw	PLA2G10	CSA	801	0.0303461	0.0465711	0.0629429
Time blood draw	Time_blood_draw	PLA2G10	EUR	40395	0.035457	0.0378216	0.0398636
Total Lean Mass (g)	Total_Lean_Mass__g_	PLA2G10	All	42518	0.000674734	0.00100374	0.00130691
Total Lean Mass (g)	Total_Lean_Mass__g_	PLA2G10	EUR	40395	0.000259392	0.000583552	0.000863867
Age	age	PLA2G10	All	42518	0.0221339	0.0237113	0.0253125
Age	age	PLA2G10	Female	23001	0.0363756	0.039443	0.0427355
Age	age	PLA2G10	Male	19517	0.00772931	0.00916732	0.0107897
Age	age	PLA2G10	EUR	40395	0.0197881	0.0214108	0.0229727
Albumin	albumin_cleaned	PLA2G10	Male	19517	0.000606382	0.00117855	0.00188659
Alcohol consumption	alcohol	PLA2G10	All	42518	0.00937078	0.0104952	0.0120486
Alcohol consumption	alcohol	PLA2G10	Female	23001	0.00571557	0.00698381	0.00824014
Alcohol consumption	alcohol	PLA2G10	Male	19517	0.0118004	0.0139105	0.0159207
Alcohol consumption	alcohol	PLA2G10	EUR	40395	0.0092544	0.0104025	0.0116609
Body mass index	bmi	MAMDC4	All	41687	0.00069804	0.00108703	0.00154254
Body mass index	bmi	PLA2G10	Female	23001	0.00389706	0.00479682	0.00588846
Body mass index	bmi	PLA2G10	Male	19517	0.0165453	0.018765	0.0212139
Body mass index	bmi	PLA2G10	CSA	801	0.00125349	0.00544563	0.0121447
Body mass index	bmi	PLA2G10	EUR	40395	0.00620858	0.00739055	0.00840582
cis-pQTL score	cis.score	PLA2G10	All	42518	0.021716	0.0236638	0.0255644
cis-pQTL score	cis.score	PLA2G10	Female	23001	0.0235545	0.0273991	0.0298189
cis-pQTL score	cis.score	PLA2G10	Male	19517	0.026128	0.0306476	0.0334478
cis-pQTL score	cis.score	PLA2G10	EUR	40395	0.0269372	0.029497	0.0315428
LDL direct	ldl_chol_cleaned	PLA2G10	All	42518	0.0459503	0.0480045	0.0503285
LDL direct	ldl_chol_cleaned	PLA2G10	Female	23001	0.0283239	0.0310329	0.0336172
LDL direct	ldl_chol_cleaned	PLA2G10	Male	19517	0.082233	0.0861421	0.091328
LDL direct	ldl_chol_cleaned	PLA2G10	AFR	818	0.0579386	0.0761515	0.101878
LDL direct	ldl_chol_cleaned	PLA2G10	CSA	801	0.0509189	0.0703337	0.0939213
LDL direct	ldl_chol_cleaned	PLA2G10	EUR	40395	0.0425554	0.0449218	0.0475045
Alkaline phosphatase	log_alp_cleaned	PLA2G10	All	42518	0.00373696	0.00453402	0.00523406
Alkaline phosphatase	log_alp_cleaned	PLA2G10	Female	23001	0.00594465	0.00735045	0.00860455
Alkaline phosphatase	log_alp_cleaned	PLA2G10	Male	19517	0.000567974	0.00117309	0.00181308
Alkaline phosphatase	log_alp_cleaned	PLA2G10	EUR	40395	0.00674446	0.00790711	0.0091489
Aspartate aminotransferase	log_ast_cleaned	PLA2G10	All	42518	0.00997796	0.0111507	0.0123651
Aspartate aminotransferase	log_ast_cleaned	PLA2G10	Female	23001	0.00213138	0.00289681	0.00355721
Aspartate aminotransferase	log_ast_cleaned	PLA2G10	Male	19517	0.00764389	0.00896724	0.010753
Aspartate aminotransferase	log_ast_cleaned	PLA2G10	EUR	40395	0.00573495	0.00673527	0.0075934
Creatinine	log_crea_s_cleaned	PLA2G10	All	42518	0.00292277	0.00364084	0.00436087
Creatinine	log_crea_s_cleaned	PLA2G10	Female	23001	0.00776887	0.00910184	0.0107674
Creatinine	log_crea_s_cleaned	PLA2G10	Male	19517	0.00230525	0.00325778	0.00452297
Creatinine	log_crea_s_cleaned	PLA2G10	EUR	40395	0.00310147	0.00390478	0.00476159
C-reactive protein	log_crp_cleaned	PLA2G10	Female	23001	0.000852956	0.00142042	0.00200513
Cystatin C	log_cysc_cleaned	PLA2G10	EUR	40395	7.07259e-09	3.86443e-06	3.70153e-05
Gamma glutamyltransferase	log_ggt_cleaned	PLA2G10	All	42518	0.0023731	0.00300612	0.00372559
Gamma glutamyltransferase	log_ggt_cleaned	PLA2G10	Male	19517	0.00477974	0.00623533	0.00778814
Gamma glutamyltransferase	log_ggt_cleaned	PLA2G10	EUR	40395	0.0026849	0.0033182	0.00397152
Lipoprotein A	log_lipo_a_cleaned	PLA2G10	All	42518	0.00132696	0.0017613	0.00230162
Lipoprotein A	log_lipo_a_cleaned	PLA2G10	Female	23001	0.000246021	0.000530505	0.000936816
Lipoprotein A	log_lipo_a_cleaned	PLA2G10	Male	19517	0.0013117	0.00202379	0.0029699
Lipoprotein A	log_lipo_a_cleaned	PLA2G10	EUR	40395	0.000633353	0.000970206	0.0013583
Total bilirubin	log_tbil_cleaned	PLA2G10	All	42518	0.0232089	0.0253674	0.0270555
Total bilirubin	log_tbil_cleaned	PLA2G10	Female	23001	0.0209264	0.0232075	0.0258255
Total bilirubin	log_tbil_cleaned	PLA2G10	Male	19517	0.0255223	0.027659	0.0299934
Total bilirubin	log_tbil_cleaned	PLA2G10	AFR	818	0.0607947	0.0809011	0.108386
Total bilirubin	log_tbil_cleaned	PLA2G10	EUR	40395	0.0178657	0.0194207	0.0210528
Triglycerides	log_total_tg_cleaned	PLA2G10	All	42518	0.0018505	0.00246019	0.00303382
Triglycerides	log_total_tg_cleaned	PLA2G10	Female	23001	0.00936912	0.0107882	0.0124575
Triglycerides	log_total_tg_cleaned	PLA2G10	EUR	40395	0.00310877	0.00381598	0.00452763
Ancestry	pop	PLA2G10	All	42518	0.00612428	0.00707524	0.00809907
Ancestry	pop	PLA2G10	Female	23001	0.00377327	0.00495502	0.00626471
Ancestry	pop	PLA2G10	Male	19517	0.00340743	0.00480524	0.00625296
SHBG	shbg_cleaned	PLA2G10	All	42518	0.00278071	0.00353681	0.00427817
SHBG	shbg_cleaned	PLA2G10	Female	23001	0.000786172	0.00129188	0.00204513
SHBG	shbg_cleaned	PLA2G10	Male	19517	0.0126456	0.0145247	0.0167406
SHBG	shbg_cleaned	PLA2G10	CSA	801	6.07018e-05	0.0021563	0.00837777
SHBG	shbg_cleaned	PLA2G10	EUR	40395	0.00217271	0.00289499	0.00353434
Smoking	smoking	PLA2G10	AFR	818	0.0108289	0.0219877	0.0413797
Total protein	total_prot_cleaned	PLA2G10	All	42518	0.000506843	0.000803444	0.00116438
Total protein	total_prot_cleaned	PLA2G10	EUR	40395	0.000666542	0.000980581	0.00141503
trans-pQTL score	trans.score	PLA2G10	All	42518	0.119574	0.1233	0.126612
trans-pQTL score	trans.score	PLA2G10	Female	23001	0.131402	0.136154	0.141683
trans-pQTL score	trans.score	PLA2G10	Male	19517	0.123694	0.128682	0.13296
trans-pQTL score	trans.score	PLA2G10	AFR	818	0.0692156	0.0910381	0.111101
trans-pQTL score	trans.score	PLA2G10	CSA	801	0.0610435	0.0778474	0.0997983
trans-pQTL score	trans.score	PLA2G10	EUR	40395	0.131662	0.134647	0.139041
Urate	urate_cleaned	PLA2G10	All	42518	0.00318546	0.00397728	0.00458984
Urate	urate_cleaned	PLA2G10	Female	23001	0.00387123	0.00473533	0.00577334
Urate	urate_cleaned	PLA2G10	Male	19517	0.00115068	0.00184339	0.00259863
Urate	urate_cleaned	PLA2G10	EUR	40395	0.00484064	0.00564598	0.0065806
Urea	urea_cleaned	PLA2G10	All	42518	0.00701445	0.00788599	0.00888807
Urea	urea_cleaned	PLA2G10	Female	23001	0.00313148	0.00414233	0.00543549
Urea	urea_cleaned	PLA2G10	Male	19517	0.00252395	0.00348313	0.00453284
Urea	urea_cleaned	PLA2G10	CSA	801	0.000847817	0.00487283	0.0154992
Urea	urea_cleaned	PLA2G10	EUR	40395	0.00534391	0.0062737	0.00723457
Waist-to-Hip ratio	whr	PGF	All	43240	0.000103617	0.000247023	0.000432262
Waist-to-Hip ratio	whr	CCL4	Male	19650	6.11317e-05	0.000246693	0.00060403
Waist-to-Hip ratio	whr	IPCEF1	EUR	40317	9.48402e-05	0.000245832	0.000480869
Omeprazole	A02BC01	PLA2G15	EUR	40827	0.000172835	0.000487623	0.000786197
Metformin	A10BA02	PLA2G15	EUR	40827	6.18079e-05	0.000165638	0.000358008
Ankle spacing width	Ankle_spacing_width	PLA2G15	Male	19728	0.000118491	0.000322224	0.000667116
Bread type	Bread_type	PLA2G15	All	42987	0.00119251	0.00161377	0.00208842
Bread type	Bread_type	PLA2G15	Female	23259	0.000778855	0.00121781	0.00178061
Bread type	Bread_type	PLA2G15	Male	19728	0.00267211	0.00371816	0.00478612
Bread type	Bread_type	PLA2G15	EUR	40827	0.000650053	0.000953814	0.00140265
High light scatter reticulocyte count	High_light_scatter_reticulocyte_count	PLA2G15	All	42987	0.00208683	0.00268259	0.00330315
High light scatter reticulocyte count	High_light_scatter_reticulocyte_count	PLA2G15	Female	23259	0.00513273	0.00617595	0.00764977
High light scatter reticulocyte count	High_light_scatter_reticulocyte_count	PLA2G15	Male	19728	0.00201756	0.00290761	0.00386073
High light scatter reticulocyte count	High_light_scatter_reticulocyte_count	PLA2G15	EUR	40827	0.00230146	0.00301221	0.00367618
Leisure/social activities	Leisure_social_activities	PLA2G15	All	42987	0.000211103	0.000388186	0.000636688
Leisure/social activities	Leisure_social_activities	PLA2G15	EUR	40827	6.72615e-05	0.000197047	0.000365696
Long-standing illness, disability or infirmity	Long_standing_illness__disability_or_infirmity	PLA2G15	All	42987	3.99966e-06	4.27098e-05	0.000152525
Long-standing illness, disability or infirmity	Long_standing_illness__disability_or_infirmity	PLA2G15	Female	23259	2.89678e-05	0.000189168	0.000359176
Long-standing illness, disability or infirmity	Long_standing_illness__disability_or_infirmity	PLA2G15	EUR	40827	0.00012718	0.000280865	0.000544391
Monocyte count	Monocyte_count	PLA2G15	All	42987	0.000972665	0.00136147	0.0017802
Monocyte count	Monocyte_count	PLA2G15	Female	23259	0.000866108	0.00146503	0.00213291
Monocyte count	Monocyte_count	PLA2G15	Male	19728	0.00116793	0.00183495	0.00255457
Monocyte count	Monocyte_count	PLA2G15	EUR	40827	0.00138224	0.00184235	0.0023576
Oily fish intake	Oily_fish_intake	PLA2G15	All	42987	0.00196852	0.00243452	0.00306773
Oily fish intake	Oily_fish_intake	PLA2G15	Female	23259	0.001806	0.00253883	0.00342406
Oily fish intake	Oily_fish_intake	PLA2G15	EUR	40827	0.00117536	0.00163457	0.00208647
Overall health rating	Overall_health_rating	PLA2G15	All	42987	0.00170545	0.00221305	0.00279751
Overall health rating	Overall_health_rating	PLA2G15	Female	23259	0.000872325	0.00138508	0.00210649
Overall health rating	Overall_health_rating	PLA2G15	Male	19728	0.0017377	0.00254134	0.00349748
Overall health rating	Overall_health_rating	PLA2G15	EUR	40827	0.00152493	0.00194106	0.00243883
Platelet crit	Platelet_crit	PLA2G15	AFR	837	0.000591815	0.00402897	0.0109559
Pulse rate, automated reading	Pulse_rate	PLA2G15	All	42987	0.00411141	0.00494421	0.00562543
Pulse rate, automated reading	Pulse_rate	PLA2G15	Female	23259	0.00310632	0.00387504	0.00501988
Pulse rate, automated reading	Pulse_rate	PLA2G15	Male	19728	0.00352454	0.00474092	0.00598561
Pulse rate, automated reading	Pulse_rate	PLA2G15	EUR	40827	0.00509134	0.00587425	0.0070007
Qualifications	Qualifications	PLA2G15	All	42987	0.000713724	0.001031	0.00146959
Qualifications	Qualifications	PLA2G15	EUR	40827	0.000576666	0.000842952	0.00124176
Red blood cell (erythrocyte) distribution width	Red_blood_cell__erythrocyte__distribution_width	PLA2G15	All	42987	0.0025626	0.00310616	0.00382801
Red blood cell (erythrocyte) distribution width	Red_blood_cell__erythrocyte__distribution_width	PLA2G15	Female	23259	0.00172931	0.00245793	0.00319107
Red blood cell (erythrocyte) distribution width	Red_blood_cell__erythrocyte__distribution_width	PLA2G15	Male	19728	0.00201736	0.00282676	0.00388728
Red blood cell (erythrocyte) distribution width	Red_blood_cell__erythrocyte__distribution_width	PLA2G15	CSA	807	0.0383639	0.057334	0.0793267
Red blood cell (erythrocyte) distribution width	Red_blood_cell__erythrocyte__distribution_width	PLA2G15	EUR	40827	0.0025839	0.0033718	0.0041041
Spread type	Spread_type	PLA2G15	Female	23259	0.000783855	0.00123339	0.00195659
Spread type	Spread_type	PLA2G15	EUR	40827	0.00119252	0.00167251	0.00215889
Systolic blood pressure, automated reading	Systolic_blood_pressure	PLA2G15	All	42987	0.000244845	0.000433433	0.00071516
Systolic blood pressure, automated reading	Systolic_blood_pressure	PLA2G15	Male	19728	0.00402029	0.00501562	0.00602929
Systolic blood pressure, automated reading	Systolic_blood_pressure	PLA2G15	EUR	40827	0.000850178	0.00127676	0.00170455
Time blood draw	Time_blood_draw	PLA2G15	All	42987	0.00274634	0.00341772	0.00396555
Time blood draw	Time_blood_draw	PLA2G15	Female	23259	0.00341573	0.0043284	0.00545024
Time blood draw	Time_blood_draw	PLA2G15	Male	19728	0.00611059	0.00744858	0.00877761
Time blood draw	Time_blood_draw	PLA2G15	EUR	40827	0.00352141	0.00414229	0.00495263
Total Lean Mass (g)	Total_Lean_Mass__g_	PLA2G15	Female	23259	0.00131922	0.00201776	0.00266292
Townsend deprivation index	Townsend_deprivation_index	PLA2G15	Male	19728	4.07e-07	5.76824e-05	0.00032032
Townsend deprivation index	Townsend_deprivation_index	PLA2G15	EUR	40827	5.99164e-05	0.000200066	0.00038185
Albumin	albumin_cleaned	PLA2G15	CSA	807	0.00836084	0.0174756	0.0330494
Alcohol consumption	alcohol	PLA2G15	All	42987	0.00420934	0.00501707	0.00586049
Alcohol consumption	alcohol	PLA2G15	Female	23259	0.00244502	0.00351384	0.00432191
Alcohol consumption	alcohol	PLA2G15	Male	19728	0.00363554	0.00479018	0.00617977
Alcohol consumption	alcohol	PLA2G15	EUR	40827	0.00498	0.00567602	0.00671285
Type 2 diabetes	bin_250.2	PLA2G15	All	42987	0.00139396	0.00184159	0.00237236
Type 2 diabetes	bin_250.2	PLA2G15	Female	23259	0.000308514	0.000637392	0.00111494
Type 2 diabetes	bin_250.2	PLA2G15	Male	19728	0.00137994	0.00199276	0.00293025
Type 2 diabetes	bin_250.2	PLA2G15	EUR	40827	0.000156631	0.000346919	0.000594523
Body mass index	bmi	MSR1	All	43164	0.000751171	0.00108605	0.00147645
Body mass index	bmi	PLA2G15	EUR	40827	0.00029972	0.000538378	0.000861628
cis-pQTL score	cis.score	PLA2G15	All	42987	0.0305349	0.0324306	0.0340984
cis-pQTL score	cis.score	PLA2G15	Female	23259	0.0314141	0.0343623	0.0370579
cis-pQTL score	cis.score	PLA2G15	Male	19728	0.0240689	0.0265409	0.0292025
cis-pQTL score	cis.score	PLA2G15	CSA	807	0.0222301	0.0339333	0.0481333
cis-pQTL score	cis.score	PLA2G15	EUR	40827	0.0336398	0.0354978	0.0377935
Glucose	glucose_cleaned	PLA2G15	All	42987	0.00128155	0.00166016	0.00214565
Glucose	glucose_cleaned	PLA2G15	Female	23259	0.000285692	0.000591056	0.00110452
Glucose	glucose_cleaned	PLA2G15	Male	19728	0.00235485	0.00326007	0.00442364
Glucose	glucose_cleaned	PLA2G15	EUR	40827	0.00130254	0.00173461	0.00224673
HDL cholesterol	hdl_chol_cleaned	PLA2G15	All	42987	0.00320223	0.00390813	0.00451331
HDL cholesterol	hdl_chol_cleaned	PLA2G15	Female	23259	0.00285501	0.0036684	0.00460535
HDL cholesterol	hdl_chol_cleaned	PLA2G15	Male	19728	0.000724043	0.00126348	0.00200158
HDL cholesterol	hdl_chol_cleaned	PLA2G15	EUR	40827	0.00235051	0.00287174	0.00346431
IGF-1	igf1_cleaned	PLA2G15	All	42987	0.0062838	0.00737882	0.00847689
IGF-1	igf1_cleaned	PLA2G15	Female	23259	0.00527732	0.00628532	0.00747118
IGF-1	igf1_cleaned	PLA2G15	Male	19728	0.0131565	0.0153356	0.0176144
IGF-1	igf1_cleaned	PLA2G15	CSA	807	0.0351276	0.0524878	0.070444
IGF-1	igf1_cleaned	PLA2G15	EUR	40827	0.00524702	0.00608675	0.00703477
Alanine aminotransferase	log_alt_cleaned	PLA2G15	All	42987	0.000182018	0.000363377	0.000583716
Alanine aminotransferase	log_alt_cleaned	PLA2G15	Female	23259	6.09011e-06	0.000148392	0.000440415
Alanine aminotransferase	log_alt_cleaned	PLA2G15	Male	19728	0.000352503	0.000832614	0.00146475
Alanine aminotransferase	log_alt_cleaned	PLA2G15	EUR	40827	0.000400831	0.000630343	0.00101137
Aspartate aminotransferase	log_ast_cleaned	PLA2G15	All	42987	0.0098683	0.0110003	0.0121138
Aspartate aminotransferase	log_ast_cleaned	PLA2G15	Female	23259	0.00844465	0.0100767	0.0118246
Aspartate aminotransferase	log_ast_cleaned	PLA2G15	Male	19728	0.00974847	0.0118273	0.0138776
Aspartate aminotransferase	log_ast_cleaned	PLA2G15	EUR	40827	0.0109808	0.0120126	0.0133342
Creatinine	log_crea_s_cleaned	PLA2G15	All	42987	0.00929503	0.0103099	0.0113573
Creatinine	log_crea_s_cleaned	PLA2G15	Female	23259	0.00557175	0.0067805	0.00808131
Creatinine	log_crea_s_cleaned	PLA2G15	Male	19728	0.00448524	0.00570564	0.00721318
Creatinine	log_crea_s_cleaned	PLA2G15	EUR	40827	0.00752019	0.00845049	0.00950919
C-reactive protein	log_crp_cleaned	PLA2G15	All	42987	0.000258377	0.000474268	0.000741714
C-reactive protein	log_crp_cleaned	PLA2G15	Female	23259	5.7322e-05	0.000277063	0.000535639
C-reactive protein	log_crp_cleaned	PLA2G15	Male	19728	0.000226862	0.00065741	0.00123523
C-reactive protein	log_crp_cleaned	PLA2G15	EUR	40827	0.000304051	0.000534024	0.000833496
Cystatin C	log_cysc_cleaned	PLA2G15	All	42987	0.0360826	0.0383253	0.040454
Cystatin C	log_cysc_cleaned	PLA2G15	Female	23259	0.0233562	0.0258915	0.0279938
Cystatin C	log_cysc_cleaned	PLA2G15	Male	19728	0.0337365	0.0368019	0.0400869
Cystatin C	log_cysc_cleaned	PLA2G15	AFR	837	0.0345408	0.0525433	0.0834931
Cystatin C	log_cysc_cleaned	PLA2G15	CSA	807	0.000405329	0.00366035	0.0122966
Cystatin C	log_cysc_cleaned	PLA2G15	EUR	40827	0.0323582	0.034601	0.0363463
Gamma glutamyltransferase	log_ggt_cleaned	PLA2G15	All	42987	0.001783	0.00232093	0.00292443
Gamma glutamyltransferase	log_ggt_cleaned	PLA2G15	Female	23259	0.00248046	0.00324876	0.00428961
Gamma glutamyltransferase	log_ggt_cleaned	PLA2G15	Male	19728	0.000769788	0.00130832	0.00193161
Gamma glutamyltransferase	log_ggt_cleaned	PLA2G15	CSA	807	0.008293	0.0181457	0.0331829
Gamma glutamyltransferase	log_ggt_cleaned	PLA2G15	EUR	40827	0.000675038	0.00095208	0.00141119
Triglycerides	log_total_tg_cleaned	PLA2G15	All	42987	0.00140058	0.00187868	0.00238741
Triglycerides	log_total_tg_cleaned	PLA2G15	Female	23259	0.000843299	0.0014111	0.00205205
Triglycerides	log_total_tg_cleaned	PLA2G15	Male	19728	0.000600601	0.00103908	0.00156477
Triglycerides	log_total_tg_cleaned	PLA2G15	EUR	40827	0.000569256	0.000817725	0.00122629
Ancestry	pop	PLA2G15	All	42987	0.00335211	0.00415947	0.00490572
Ancestry	pop	PLA2G15	Female	23259	0.00555262	0.00719517	0.0086561
Ancestry	pop	PLA2G15	Male	19728	0.00387662	0.00546813	0.00715185
SHBG	shbg_cleaned	PLA2G15	All	42987	0.0126939	0.0136874	0.0150779
SHBG	shbg_cleaned	PLA2G15	Female	23259	0.0111824	0.0127054	0.014512
SHBG	shbg_cleaned	PLA2G15	Male	19728	0.00818854	0.00998682	0.0118887
SHBG	shbg_cleaned	PLA2G15	EUR	40827	0.00923087	0.0103839	0.0115654
Smoking	smoking	PLA2G15	All	42987	0.00146787	0.00195597	0.00246022
Smoking	smoking	PLA2G15	Female	23259	8.72939e-06	0.000105784	0.000338969
Smoking	smoking	PLA2G15	Male	19728	0.00366618	0.0048655	0.00599437
Smoking	smoking	PLA2G15	EUR	40827	0.00242622	0.00309629	0.00378904
Total protein	total_prot_cleaned	PLA2G15	All	42987	0.00284326	0.00349027	0.00423477
Total protein	total_prot_cleaned	PLA2G15	Female	23259	0.00131471	0.00192161	0.00272663
Total protein	total_prot_cleaned	PLA2G15	Male	19728	0.00175414	0.00237399	0.00324181
Total protein	total_prot_cleaned	PLA2G15	EUR	40827	0.00220275	0.00286187	0.00353457
trans-pQTL score	trans.score	PLA2G15	All	42987	0.0627842	0.0655365	0.0685581
trans-pQTL score	trans.score	PLA2G15	Female	23259	0.0655395	0.0695134	0.0730574
trans-pQTL score	trans.score	PLA2G15	Male	19728	0.0642476	0.0682984	0.0722369
trans-pQTL score	trans.score	PLA2G15	AFR	837	0.0171387	0.030072	0.0511999
trans-pQTL score	trans.score	PLA2G15	CSA	807	0.0301445	0.0453143	0.058929
trans-pQTL score	trans.score	PLA2G15	EUR	40827	0.0711355	0.074976	0.0779412
Urea	urea_cleaned	PLA2G15	All	42987	0.0153767	0.0165165	0.0179838
Urea	urea_cleaned	PLA2G15	Female	23259	0.0101018	0.011647	0.0133583
Urea	urea_cleaned	PLA2G15	Male	19728	0.0171065	0.0193311	0.0219588
Urea	urea_cleaned	PLA2G15	EUR	40827	0.0190782	0.020556	0.0222877
Vitamin D	vitd_cleaned	PLA2G15	All	42987	0.000719907	0.00107157	0.0014772
Vitamin D	vitd_cleaned	PLA2G15	Female	23259	0.000588225	0.00122117	0.00186582
Vitamin D	vitd_cleaned	PLA2G15	EUR	40827	0.00260195	0.00319209	0.00372474
Waist-to-Hip ratio	whr	CD82	All	41128	9.76822e-05	0.000245364	0.000447281
Waist-to-Hip ratio	whr	PLXDC1	Female	22640	6.64295e-05	0.000245281	0.000527439
Waist-to-Hip ratio	whr	LACTB2	All	42688	0.000112695	0.000244744	0.000412151
Waist-to-Hip ratio	whr	PI3	All	42092	7.3697e-05	0.000244533	0.000463781
Insulin	A10A	PLA2G1B	All	43106	0.00112319	0.00180657	0.00263452
Insulin	A10A	PLA2G1B	Female	23303	0.00093886	0.00176536	0.00284193
Insulin	A10A	PLA2G1B	Male	19803	0.00305774	0.00444678	0.00630249
Insulin	A10A	PLA2G1B	EUR	40947	0.00308065	0.00399482	0.00485479
Furosemide|Amiloride |Furosemide	C03CA01	PLA2G1B	EUR	40947	1.09593e-07	1.50213e-05	0.000147486
Cereal intake	Cereal_intake	PLA2G1B	All	43106	0.000237175	0.000443637	0.000723935
Cereal intake	Cereal_intake	PLA2G1B	Female	23303	0.000982338	0.0015252	0.00221064
Cereal intake	Cereal_intake	PLA2G1B	EUR	40947	0.00170426	0.00218598	0.00275012
Fresh fruit intake	Fresh_fruit_intake	PLA2G1B	All	43106	0.000238616	0.000433889	0.000779745
High light scatter reticulocyte count	High_light_scatter_reticulocyte_count	PLA2G1B	All	43106	0.00107052	0.00149711	0.0020284
High light scatter reticulocyte count	High_light_scatter_reticulocyte_count	PLA2G1B	Female	23303	0.000708065	0.00117635	0.00173758
High light scatter reticulocyte count	High_light_scatter_reticulocyte_count	PLA2G1B	Male	19803	0.000262167	0.00063074	0.00103932
High light scatter reticulocyte count	High_light_scatter_reticulocyte_count	PLA2G1B	EUR	40947	0.000237524	0.000449425	0.000735358
Leisure/social activities	Leisure_social_activities	PLA2G1B	All	43106	0.000730621	0.00108484	0.00156714
Leisure/social activities	Leisure_social_activities	PLA2G1B	Male	19803	0.000628538	0.00114394	0.00174691
Mean corpuscular haemoglobin concentration	Mean_corpuscular_haemoglobin_concentration	PLA2G1B	Female	23303	0.000410145	0.000766531	0.00124029
Mean corpuscular haemoglobin concentration	Mean_corpuscular_haemoglobin_concentration	PLA2G1B	EUR	40947	8.41073e-06	7.90744e-05	0.000193845
Amitriptyline	N06AA09	PLA2G1B	Female	23303	0.000443923	0.00081921	0.00137056
Pulse rate, automated reading	Pulse_rate	PLA2G1B	Female	23303	2.90564e-08	1.74678e-05	0.000135084
Systolic blood pressure, automated reading	Systolic_blood_pressure	PLA2G1B	All	43106	0.00194683	0.0024431	0.00310549
Systolic blood pressure, automated reading	Systolic_blood_pressure	PLA2G1B	Female	23303	0.000529296	0.000967876	0.00152204
Systolic blood pressure, automated reading	Systolic_blood_pressure	PLA2G1B	Male	19803	0.00193899	0.00295421	0.00389328
Systolic blood pressure, automated reading	Systolic_blood_pressure	PLA2G1B	EUR	40947	0.00168689	0.00216127	0.00281398
Time blood draw	Time_blood_draw	PLA2G1B	All	43106	0.00193993	0.0024765	0.0031337
Time blood draw	Time_blood_draw	PLA2G1B	Female	23303	0.000836774	0.00129273	0.0019133
Time blood draw	Time_blood_draw	PLA2G1B	EUR	40947	0.00165732	0.00219429	0.00262572
Total Lean Mass (g)	Total_Lean_Mass__g_	PLA2G1B	All	43106	0.0037706	0.00448957	0.00515825
Total Lean Mass (g)	Total_Lean_Mass__g_	PLA2G1B	Female	23303	0.00403729	0.00518094	0.00631884
Total Lean Mass (g)	Total_Lean_Mass__g_	PLA2G1B	Male	19803	0.00753159	0.00917865	0.0107243
Total Lean Mass (g)	Total_Lean_Mass__g_	PLA2G1B	EUR	40947	0.00226293	0.00284121	0.00345379
Age	age	PLA2G1B	AFR	834	0.00265935	0.00829149	0.019968
Alcohol consumption	alcohol	PLA2G1B	All	43106	0.00572664	0.00658509	0.0075679
Alcohol consumption	alcohol	PLA2G1B	Female	23303	0.00993842	0.0113773	0.0128367
Alcohol consumption	alcohol	PLA2G1B	Male	19803	0.0084111	0.00984684	0.0117581
Alcohol consumption	alcohol	PLA2G1B	EUR	40947	0.00540253	0.00610699	0.00699291
Type 1 diabetes	bin_250.1	PLA2G1B	All	43106	0.00108062	0.00180122	0.00245128
Type 1 diabetes	bin_250.1	PLA2G1B	Female	23303	0.00106766	0.00256527	0.00348806
Type 1 diabetes	bin_250.1	PLA2G1B	Male	19803	0.000348329	0.000887037	0.0015387
Type 1 diabetes	bin_250.1	PLA2G1B	EUR	40947	0.00018441	0.000465781	0.000932754
Palpitations	bin_427.9	PLA2G1B	AFR	834	0.00371921	0.00739111	0.0113801
Renal failure NOS	bin_585.2	PLA2G1B	All	43106	0.000396519	0.000728048	0.00119885
Renal failure NOS	bin_585.2	PLA2G1B	EUR	40947	0.000278425	0.000673317	0.00108117
Body mass index	bmi	CTRB1	All	42830	0.000690589	0.00107211	0.00150167
Body mass index	bmi	PLA2G1B	Female	23303	0.00961647	0.0113949	0.012986
Body mass index	bmi	PLA2G1B	Male	19803	0.000594279	0.00103983	0.0017613
Body mass index	bmi	PLA2G1B	AFR	834	0.00487327	0.0126055	0.0254865
Body mass index	bmi	PLA2G1B	EUR	40947	0.00515368	0.00592146	0.00687183
Calcium	ca_cleaned	PLA2G1B	All	43106	0.00114313	0.00157344	0.00209099
Calcium	ca_cleaned	PLA2G1B	EUR	40947	0.00157884	0.00205598	0.00260374
cis-pQTL score	cis.score	PLA2G1B	All	43106	0.00214452	0.00267084	0.00331273
cis-pQTL score	cis.score	PLA2G1B	Male	19803	0.00216993	0.00312248	0.00400672
cis-pQTL score	cis.score	PLA2G1B	EUR	40947	0.000925817	0.00123679	0.00169632
Glucose	glucose_cleaned	PLA2G1B	All	43106	0.00259749	0.00335956	0.00405417
Glucose	glucose_cleaned	PLA2G1B	Female	23303	0.00123167	0.0017472	0.00249911
Glucose	glucose_cleaned	PLA2G1B	Male	19803	0.000600678	0.00110654	0.00180635
Glucose	glucose_cleaned	PLA2G1B	EUR	40947	0.00135979	0.00176046	0.00225317
IGF-1	igf1_cleaned	PLA2G1B	All	43106	0.00447661	0.00519174	0.00608497
IGF-1	igf1_cleaned	PLA2G1B	Female	23303	0.000507839	0.000852597	0.00138262
IGF-1	igf1_cleaned	PLA2G1B	Male	19803	0.0103622	0.0123063	0.0143611
IGF-1	igf1_cleaned	PLA2G1B	EUR	40947	0.00658113	0.00762341	0.00852859
Creatinine	log_crea_s_cleaned	PLA2G1B	All	43106	0.0229753	0.0249085	0.02648
Creatinine	log_crea_s_cleaned	PLA2G1B	Female	23303	0.0224335	0.0250542	0.0276421
Creatinine	log_crea_s_cleaned	PLA2G1B	Male	19803	0.0392425	0.042097	0.0460058
Creatinine	log_crea_s_cleaned	PLA2G1B	AFR	834	0.00148369	0.00932309	0.0208099
Creatinine	log_crea_s_cleaned	PLA2G1B	CSA	808	0.0192787	0.0341285	0.052202
Creatinine	log_crea_s_cleaned	PLA2G1B	EUR	40947	0.0251776	0.0270534	0.0289869
C-reactive protein	log_crp_cleaned	PLA2G1B	All	43106	0.00181831	0.00236491	0.00286394
C-reactive protein	log_crp_cleaned	PLA2G1B	Female	23303	0.00295107	0.00375863	0.00477886
C-reactive protein	log_crp_cleaned	PLA2G1B	Male	19803	0.00213552	0.0027788	0.00365309
C-reactive protein	log_crp_cleaned	PLA2G1B	EUR	40947	0.00165384	0.00213911	0.00271955
Cystatin C	log_cysc_cleaned	PLA2G1B	All	43106	0.00741368	0.00835527	0.00946252
Cystatin C	log_cysc_cleaned	PLA2G1B	Female	23303	0.00446088	0.00578382	0.00714231
Cystatin C	log_cysc_cleaned	PLA2G1B	Male	19803	0.0098571	0.0117071	0.0138342
Cystatin C	log_cysc_cleaned	PLA2G1B	CSA	808	1.03839e-05	0.00154854	0.00659461
Cystatin C	log_cysc_cleaned	PLA2G1B	EUR	40947	0.00635596	0.0071741	0.008147
Gamma glutamyltransferase	log_ggt_cleaned	PLA2G1B	All	43106	0.000185646	0.000391515	0.000654231
Gamma glutamyltransferase	log_ggt_cleaned	PLA2G1B	Female	23303	0.000158521	0.000423674	0.000774258
Gamma glutamyltransferase	log_ggt_cleaned	PLA2G1B	Male	19803	6.78958e-06	0.000124692	0.00037497
Gamma glutamyltransferase	log_ggt_cleaned	PLA2G1B	EUR	40947	0.000420291	0.000704095	0.00104131
Testosterone	log_testo_cleaned	PLA2G1B	All	43106	0.00341382	0.00404989	0.00472087
Testosterone	log_testo_cleaned	PLA2G1B	EUR	40947	0.000340245	0.000621289	0.000971417
Triglycerides	log_total_tg_cleaned	PLA2G1B	All	43106	0.000463363	0.000762103	0.00114313
Triglycerides	log_total_tg_cleaned	PLA2G1B	Male	19803	0.00220213	0.00297302	0.00397059
Triglycerides	log_total_tg_cleaned	PLA2G1B	EUR	40947	0.000265435	0.000482445	0.000777374
Phosphate	phos_cleaned	PLA2G1B	All	43106	0.00083303	0.001167	0.00155732
Phosphate	phos_cleaned	PLA2G1B	Female	23303	0.00475545	0.00579549	0.00701721
Phosphate	phos_cleaned	PLA2G1B	EUR	40947	0.00183938	0.00244276	0.00306901
Ancestry	pop	PLA2G1B	All	43106	0.00504222	0.00595953	0.00688856
Ancestry	pop	PLA2G1B	Male	19803	0.00525796	0.00664718	0.00789454
Sex	sex	PLA2G1B	EUR	40947	3.2723e-05	0.000123842	0.000315113
SHBG	shbg_cleaned	PLA2G1B	All	43106	0.00147104	0.00187008	0.00235239
SHBG	shbg_cleaned	PLA2G1B	Female	23303	1.84609e-05	0.000169328	0.000503772
SHBG	shbg_cleaned	PLA2G1B	EUR	40947	0.00118376	0.00155883	0.002019
trans-pQTL score	trans.score	PLA2G1B	All	43106	0.065373	0.0681119	0.0708311
trans-pQTL score	trans.score	PLA2G1B	Female	23303	0.0666972	0.0700746	0.0742572
trans-pQTL score	trans.score	PLA2G1B	Male	19803	0.0566077	0.0604084	0.0647458
trans-pQTL score	trans.score	PLA2G1B	AFR	834	0.0343221	0.0511961	0.072238
trans-pQTL score	trans.score	PLA2G1B	CSA	808	0.0491376	0.064834	0.0849492
trans-pQTL score	trans.score	PLA2G1B	EUR	40947	0.0678403	0.070336	0.0730157
Urea	urea_cleaned	PLA2G1B	All	43106	0.000961412	0.00137054	0.00189909
Urea	urea_cleaned	PLA2G1B	Female	23303	0.00235956	0.00319846	0.00418678
Urea	urea_cleaned	PLA2G1B	EUR	40947	0.000563438	0.000869865	0.00128598
Waist-to-Hip ratio	whr	CST3	Male	19642	6.55615e-05	0.000243272	0.000537348
Waist-to-Hip ratio	whr	BOLA2_BOLA2B	All	40763	9.8781e-05	0.000240266	0.000464079
Waist-to-Hip ratio	whr	PSAP	Male	19051	5.24288e-05	0.000239051	0.000541818
Waist-to-Hip ratio	whr	CALCOCO2	EUR	38706	9.15143e-05	0.000239041	0.000496843
Prednisolone	A07EA01	PLA2G2A	All	42574	0.000302071	0.000516155	0.000866807
Prednisolone	A07EA01	PLA2G2A	Female	23005	0.00147794	0.00208365	0.00277418
Prednisolone	A07EA01	PLA2G2A	Male	19569	0.000645437	0.0011693	0.00187898
Prednisolone	A07EA01	PLA2G2A	EUR	40439	0.00078314	0.00115364	0.00153207
Warfarin	B01AA03	PLA2G2A	All	42574	5.46478e-05	0.000161981	0.000330442
Warfarin	B01AA03	PLA2G2A	EUR	40439	0.000471917	0.000791052	0.00112967
Digoxin	C01AA05	PLA2G2A	All	42574	9.63226e-06	0.000108338	0.000243335
Duration of moderate activity	Duration_of_moderate_activity	PLA2G2A	All	42574	0.00102059	0.00139928	0.00189639
Duration of moderate activity	Duration_of_moderate_activity	PLA2G2A	Male	19569	0.00185642	0.00264955	0.00342742
Duration of moderate activity	Duration_of_moderate_activity	PLA2G2A	EUR	40439	0.000437453	0.000683927	0.00108541
Forced expiratory volume in 1-second (FEV1)	Forced_expiratory_volume_in_1_second__FEV1_	PLA2G2A	All	42574	1.12538e-05	8.6951e-05	0.000240004
Forced expiratory volume in 1-second (FEV1)	Forced_expiratory_volume_in_1_second__FEV1_	PLA2G2A	Female	23005	0.000565365	0.0011045	0.00172396
Forced expiratory volume in 1-second (FEV1)	Forced_expiratory_volume_in_1_second__FEV1_	PLA2G2A	Male	19569	2.44691e-05	0.000173884	0.000465435
Forced expiratory volume in 1-second (FEV1)	Forced_expiratory_volume_in_1_second__FEV1_	PLA2G2A	EUR	40439	0.000169424	0.000314867	0.000569916
Tibolone	G03CX01	PLA2G2A	Female	23005	0.00112346	0.00162856	0.00191684
Lymphocyte percentage	Lymphocyte_percentage	PLA2G2A	All	42574	0.00134773	0.00181219	0.00225115
Lymphocyte percentage	Lymphocyte_percentage	PLA2G2A	Female	23005	0.00125917	0.00191097	0.00266963
Lymphocyte percentage	Lymphocyte_percentage	PLA2G2A	EUR	40439	0.00036291	0.000632799	0.00100955
Mean corpuscular volume	Mean_corpuscular_volume	PLA2G2A	Male	19569	6.05353e-05	0.000217601	0.000589499
Mean sphered cell volume	Mean_sphered_cell_volume	PLA2G2A	Male	19569	0.000380659	0.000776655	0.0012315
Carbamazepine	N03AF01	PLA2G2A	All	42574	0.000644691	0.00103966	0.00185986
Carbamazepine	N03AF01	PLA2G2A	EUR	40439	0.000761762	0.00126501	0.00201413
Number of days/week of vigorous physical activity	Number_of_days_week_of_vigorous_physical_activity	PLA2G2A	EUR	40439	4.2408e-05	0.000164032	0.000358958
Qualifications	Qualifications	PLA2G2A	Male	19569	0.0016412	0.0024998	0.00338417
Red blood cell (erythrocyte) count	Red_blood_cell__erythrocyte__count	PLA2G2A	All	42574	0.000515183	0.000747994	0.00112756
Red blood cell (erythrocyte) count	Red_blood_cell__erythrocyte__count	PLA2G2A	EUR	40439	0.000594542	0.000914073	0.00130252
Red blood cell (erythrocyte) distribution width	Red_blood_cell__erythrocyte__distribution_width	PLA2G2A	All	42574	0.00331775	0.0039929	0.0047543
Red blood cell (erythrocyte) distribution width	Red_blood_cell__erythrocyte__distribution_width	PLA2G2A	Female	23005	0.00348633	0.0045915	0.00581029
Red blood cell (erythrocyte) distribution width	Red_blood_cell__erythrocyte__distribution_width	PLA2G2A	Male	19569	0.00324168	0.00436738	0.00543677
Red blood cell (erythrocyte) distribution width	Red_blood_cell__erythrocyte__distribution_width	PLA2G2A	EUR	40439	0.00207125	0.0027406	0.00352781
Weight change compared with 1 year ago	Weight_change_compared_with_1_year_ago	PLA2G2A	All	42574	0.00106786	0.00151591	0.00197637
Weight change compared with 1 year ago	Weight_change_compared_with_1_year_ago	PLA2G2A	Female	23005	0.00165211	0.00246477	0.0032335
Weight change compared with 1 year ago	Weight_change_compared_with_1_year_ago	PLA2G2A	Male	19569	0.000875251	0.00146274	0.00211655
Weight change compared with 1 year ago	Weight_change_compared_with_1_year_ago	PLA2G2A	EUR	40439	0.00278263	0.00340084	0.00399392
White blood cell (leukocyte) count	White_blood_cell__leukocyte__count	PLA2G2A	All	42574	0.000236621	0.000450254	0.000716463
White blood cell (leukocyte) count	White_blood_cell__leukocyte__count	PLA2G2A	EUR	40439	0.000336108	0.000610409	0.000941481
Age	age	PLA2G2A	All	42574	0.00521489	0.00605641	0.00700243
Age	age	PLA2G2A	Male	19569	0.0100541	0.011686	0.0137558
Age	age	PLA2G2A	CSA	795	0.00645958	0.0149063	0.0285384
Age	age	PLA2G2A	EUR	40439	0.00391213	0.00456561	0.0053031
Albumin	albumin_cleaned	PLA2G2A	All	42574	0.00239533	0.00292362	0.0035597
Albumin	albumin_cleaned	PLA2G2A	Female	23005	0.00133616	0.00191547	0.00273707
Albumin	albumin_cleaned	PLA2G2A	AFR	825	1.00744e-07	0.000180219	0.0016334
Albumin	albumin_cleaned	PLA2G2A	EUR	40439	0.00166364	0.00218841	0.00281641
Body mass index	bmi	CLPS	All	42751	0.000705513	0.00106301	0.00143339
Body mass index	bmi	PLA2G2A	Male	19569	0.000513494	0.000948869	0.00147025
Body mass index	bmi	PLA2G2A	EUR	40439	0.00287812	0.00344723	0.00406887
cis-pQTL score	cis.score	PLA2G2A	All	42574	0.229129	0.23348	0.237392
cis-pQTL score	cis.score	PLA2G2A	Female	23005	0.264432	0.269682	0.275301
cis-pQTL score	cis.score	PLA2G2A	Male	19569	0.187296	0.193283	0.199563
cis-pQTL score	cis.score	PLA2G2A	AFR	825	0.148405	0.173572	0.196359
cis-pQTL score	cis.score	PLA2G2A	CSA	795	0.073864	0.0963236	0.12464
cis-pQTL score	cis.score	PLA2G2A	EUR	40439	0.230974	0.235003	0.239402
Glycated haemoglobin (HbA1c)	hba1c_cleaned	PLA2G2A	Male	19569	0.000101621	0.000321311	0.000731404
HDL cholesterol	hdl_chol_cleaned	PLA2G2A	All	42574	0.000848726	0.00128775	0.00169695
HDL cholesterol	hdl_chol_cleaned	PLA2G2A	EUR	40439	0.00124685	0.00176836	0.00227105
Alanine aminotransferase	log_alt_cleaned	PLA2G2A	CSA	795	0.00192585	0.00634006	0.0148366
Aspartate aminotransferase	log_ast_cleaned	PLA2G2A	All	42574	0.00101986	0.00143024	0.00205881
Aspartate aminotransferase	log_ast_cleaned	PLA2G2A	Female	23005	0.00178803	0.00256231	0.00335283
Aspartate aminotransferase	log_ast_cleaned	PLA2G2A	Male	19569	0.00216892	0.00313837	0.0041833
Aspartate aminotransferase	log_ast_cleaned	PLA2G2A	EUR	40439	0.0026071	0.00321881	0.00404233
Creatinine	log_crea_s_cleaned	PLA2G2A	Female	23005	0.0024915	0.00327762	0.00420881
C-reactive protein	log_crp_cleaned	PLA2G2A	All	42574	0.0514677	0.053863	0.0568297
C-reactive protein	log_crp_cleaned	PLA2G2A	Female	23005	0.071774	0.075771	0.0806021
C-reactive protein	log_crp_cleaned	PLA2G2A	Male	19569	0.0532185	0.0576098	0.0617732
C-reactive protein	log_crp_cleaned	PLA2G2A	AFR	825	0.135207	0.159412	0.19174
C-reactive protein	log_crp_cleaned	PLA2G2A	CSA	795	0.0606022	0.0851174	0.110044
C-reactive protein	log_crp_cleaned	PLA2G2A	EUR	40439	0.0472098	0.0497155	0.0523744
Cystatin C	log_cysc_cleaned	PLA2G2A	All	42574	0.00377374	0.00447264	0.00543633
Cystatin C	log_cysc_cleaned	PLA2G2A	Female	23005	0.00248283	0.00323376	0.00426611
Cystatin C	log_cysc_cleaned	PLA2G2A	Male	19569	0.0018268	0.00258706	0.00341211
Cystatin C	log_cysc_cleaned	PLA2G2A	EUR	40439	0.00305806	0.00378143	0.0045357
Gamma glutamyltransferase	log_ggt_cleaned	PLA2G2A	EUR	40439	0.00105189	0.00144204	0.00192475
Testosterone	log_testo_cleaned	PLA2G2A	All	42574	0.000103685	0.000230016	0.000421789
Testosterone	log_testo_cleaned	PLA2G2A	AFR	825	0.00538248	0.0125988	0.0240696
Testosterone	log_testo_cleaned	PLA2G2A	CSA	795	6.39375e-06	0.000989413	0.00497339
Phosphate	phos_cleaned	PLA2G2A	EUR	40439	3.175e-06	6.62233e-05	0.000176446
Ancestry	pop	PLA2G2A	All	42574	0.00476634	0.00591625	0.00703241
Ancestry	pop	PLA2G2A	Female	23005	0.00777705	0.0091192	0.0105803
Sex	sex	PLA2G2A	All	42574	0.00336544	0.00396917	0.00475072
Sex	sex	PLA2G2A	AFR	825	1.9487e-06	0.000643112	0.00416505
Sex	sex	PLA2G2A	CSA	795	0.00841487	0.0168961	0.0307176
Sex	sex	PLA2G2A	EUR	40439	0.0113916	0.0126322	0.0139099
Smoking	smoking	PLA2G2A	All	42574	0.00602229	0.00721488	0.00816528
Smoking	smoking	PLA2G2A	Female	23005	0.000523254	0.000932895	0.00141604
Smoking	smoking	PLA2G2A	Male	19569	0.00529422	0.00710707	0.00884275
Smoking	smoking	PLA2G2A	EUR	40439	0.00773897	0.0087312	0.00973738
Total protein	total_prot_cleaned	PLA2G2A	All	42574	0.00899566	0.0100059	0.011229
Total protein	total_prot_cleaned	PLA2G2A	Female	23005	0.00918169	0.0108211	0.0126011
Total protein	total_prot_cleaned	PLA2G2A	Male	19569	0.00384244	0.00496448	0.00642858
Total protein	total_prot_cleaned	PLA2G2A	EUR	40439	0.00862153	0.00985922	0.0111227
trans-pQTL score	trans.score	PLA2G2A	All	42574	0.0144901	0.0158218	0.017489
trans-pQTL score	trans.score	PLA2G2A	Female	23005	0.0106601	0.0122568	0.0140033
trans-pQTL score	trans.score	PLA2G2A	Male	19569	0.00823116	0.00974606	0.0114845
trans-pQTL score	trans.score	PLA2G2A	EUR	40439	0.0109164	0.0120395	0.0133682
Urea	urea_cleaned	PLA2G2A	All	42574	0.00391158	0.00466134	0.00561962
Urea	urea_cleaned	PLA2G2A	Female	23005	0.00185916	0.00268561	0.00342835
Urea	urea_cleaned	PLA2G2A	Male	19569	0.00552773	0.00687975	0.00822146
Urea	urea_cleaned	PLA2G2A	EUR	40439	0.00297773	0.00364435	0.00423773
Vitamin D	vitd_cleaned	PLA2G2A	All	42574	0.000228282	0.000483843	0.000802718
Vitamin D	vitd_cleaned	PLA2G2A	EUR	40439	0.000794751	0.00122075	0.00164816
Waist-to-Hip ratio	whr	SERPINF1	All	41234	0.000101928	0.000237633	0.000501315
Waist-to-Hip ratio	whr	DNAJC6	EUR	38706	8.35744e-05	0.000234347	0.00043474
Date of attending assessment centre	Date_of_attending_assessment_centre	PLA2G4A	All	42957	0.003978	0.00466685	0.00559554
Date of attending assessment centre	Date_of_attending_assessment_centre	PLA2G4A	Female	23237	0.00301455	0.00404449	0.00509756
Date of attending assessment centre	Date_of_attending_assessment_centre	PLA2G4A	Male	19720	0.002067	0.00297919	0.00390357
Date of attending assessment centre	Date_of_attending_assessment_centre	PLA2G4A	EUR	40800	0.00422513	0.00500244	0.00603112
Mean platelet (thrombocyte) volume	Mean_platelet__thrombocyte__volume	PLA2G4A	All	42957	0.0260585	0.0280055	0.0300787
Mean platelet (thrombocyte) volume	Mean_platelet__thrombocyte__volume	PLA2G4A	Female	23237	0.0242146	0.0266203	0.02914
Mean platelet (thrombocyte) volume	Mean_platelet__thrombocyte__volume	PLA2G4A	Male	19720	0.0163177	0.0182167	0.0201706
Mean platelet (thrombocyte) volume	Mean_platelet__thrombocyte__volume	PLA2G4A	CSA	808	0.0175587	0.0274406	0.0438401
Mean platelet (thrombocyte) volume	Mean_platelet__thrombocyte__volume	PLA2G4A	EUR	40800	0.0227454	0.0243948	0.0259808
Number of draws	Number_of_draws	PLA2G4A	Male	19720	1.27702e-05	0.000137334	0.000399274
Particulate matter air pollution (pm10); 2007	Particulate_matter_air_pollution__pm10___2007	PLA2G4A	All	42957	3.54211e-05	0.000133923	0.000317647
Particulate matter air pollution (pm10); 2007	Particulate_matter_air_pollution__pm10___2007	PLA2G4A	Female	23237	3.03785e-05	0.000168039	0.000442096
Particulate matter air pollution (pm10); 2007	Particulate_matter_air_pollution__pm10___2007	PLA2G4A	EUR	40800	0.000402951	0.000640325	0.000940748
Platelet crit	Platelet_crit	PLA2G4A	All	42957	0.093131	0.0962406	0.099688
Platelet crit	Platelet_crit	PLA2G4A	Female	23237	0.070905	0.0747572	0.0785556
Platelet crit	Platelet_crit	PLA2G4A	Male	19720	0.110245	0.115078	0.120765
Platelet crit	Platelet_crit	PLA2G4A	AFR	832	0.0254182	0.0413978	0.0689794
Platelet crit	Platelet_crit	PLA2G4A	CSA	808	0.134456	0.161266	0.19699
Platelet crit	Platelet_crit	PLA2G4A	EUR	40800	0.0877388	0.0906338	0.0944233
Spread type	Spread_type	PLA2G4A	Female	23237	0.00139197	0.00198116	0.00262157
Spread type	Spread_type	PLA2G4A	EUR	40800	0.000478496	0.000782933	0.00114717
Time blood draw	Time_blood_draw	PLA2G4A	All	42957	0.0128555	0.0140236	0.0156065
Time blood draw	Time_blood_draw	PLA2G4A	Female	23237	0.0116517	0.0131861	0.0146736
Time blood draw	Time_blood_draw	PLA2G4A	Male	19720	0.00630094	0.00771757	0.0093652
Time blood draw	Time_blood_draw	PLA2G4A	AFR	832	0.011313	0.020959	0.0359361
Time blood draw	Time_blood_draw	PLA2G4A	EUR	40800	0.0133411	0.0145808	0.0158427
Centre	centre	PLA2G4A	All	42957	0.0236664	0.0255932	0.0275148
Centre	centre	PLA2G4A	Female	23237	0.0261795	0.0284606	0.0308201
Centre	centre	PLA2G4A	Male	19720	0.0237701	0.0262043	0.0286527
Centre	centre	PLA2G4A	EUR	40800	0.0237104	0.0253144	0.0265592
cis-pQTL score	cis.score	PLA2G4A	All	42957	0.00415544	0.00492215	0.00577803
cis-pQTL score	cis.score	PLA2G4A	Female	23237	0.00413686	0.00526131	0.00663488
cis-pQTL score	cis.score	PLA2G4A	Male	19720	0.00193376	0.00272568	0.00365979
cis-pQTL score	cis.score	PLA2G4A	EUR	40800	0.00112499	0.00153703	0.00200342
C-reactive protein	log_crp_cleaned	PLA2G4A	Female	23237	2.21108e-08	7.67906e-06	5.69012e-05
Triglycerides	log_total_tg_cleaned	PLA2G4A	All	42957	0.010127	0.0113078	0.0125048
Triglycerides	log_total_tg_cleaned	PLA2G4A	Female	23237	0.0100173	0.0115508	0.0133572
Triglycerides	log_total_tg_cleaned	PLA2G4A	Male	19720	0.0128309	0.0149858	0.0169885
Triglycerides	log_total_tg_cleaned	PLA2G4A	CSA	808	0.00640223	0.0182305	0.0365216
Triglycerides	log_total_tg_cleaned	PLA2G4A	EUR	40800	0.00915415	0.0104354	0.0113882
Sex	sex	PLA2G4A	All	42957	0.00343013	0.00409479	0.00482696
Sex	sex	PLA2G4A	EUR	40800	0.0035957	0.00415347	0.00497031
Total protein	total_prot_cleaned	PLA2G4A	All	42957	0.00446072	0.00540884	0.00632864
Total protein	total_prot_cleaned	PLA2G4A	Female	23237	0.00352151	0.00438928	0.00551829
Total protein	total_prot_cleaned	PLA2G4A	Male	19720	0.00317282	0.00452096	0.0056647
Total protein	total_prot_cleaned	PLA2G4A	EUR	40800	0.00693597	0.00791185	0.00910976
trans-pQTL score	trans.score	PLA2G4A	All	42957	0.00281635	0.00335741	0.00414219
trans-pQTL score	trans.score	PLA2G4A	Female	23237	0.00337625	0.00434479	0.0054544
trans-pQTL score	trans.score	PLA2G4A	Male	19720	0.0037276	0.00453289	0.00579668
trans-pQTL score	trans.score	PLA2G4A	EUR	40800	0.00437697	0.00521006	0.0060046
Bread type	Bread_type	PLA2G7	All	42830	0.00111446	0.0015205	0.0019805
Simvastatin	C10AA01	PLA2G7	All	42830	0.0205566	0.0220577	0.0237711
Simvastatin	C10AA01	PLA2G7	Female	23144	0.0116539	0.0134094	0.0152779
Simvastatin	C10AA01	PLA2G7	Male	19686	0.0182286	0.0206874	0.0229607
Simvastatin	C10AA01	PLA2G7	EUR	40677	0.0229428	0.0246984	0.0265844
Atorvastatin	C10AA05	PLA2G7	All	42830	0.0106551	0.0120051	0.013274
Atorvastatin	C10AA05	PLA2G7	Female	23144	0.00589972	0.00715272	0.00854208
Atorvastatin	C10AA05	PLA2G7	Male	19686	0.00907938	0.010736	0.0127282
Atorvastatin	C10AA05	PLA2G7	EUR	40677	0.00690098	0.00795038	0.00891185
Rosuvastatin	C10AA07	PLA2G7	All	42830	0.000722399	0.00107474	0.00146554
Rosuvastatin	C10AA07	PLA2G7	Male	19686	0.00119992	0.00186038	0.00254078
Rosuvastatin	C10AA07	PLA2G7	EUR	40677	0.00246582	0.00316213	0.00400005
Cooked vegetable intake	Cooked_vegetable_intake	PLA2G7	Female	23144	9.57025e-08	2.75007e-05	0.000235476
Forced expiratory volume in 1-second (FEV1)	Forced_expiratory_volume_in_1_second__FEV1_	PLA2G7	All	42830	3.77018e-07	3.90624e-05	0.000181092
Conjugated Estrogens	G03CA57	PLA2G7	All	42830	0.00063461	0.00102977	0.00137951
Conjugated Estrogens	G03CA57	PLA2G7	Female	23144	0.000780585	0.0013554	0.00224192
Conjugated Estrogens	G03CA57	PLA2G7	EUR	40677	0.00108106	0.00158188	0.0022558
Haemoglobin concentration	Haemoglobin_concentration	PLA2G7	All	42830	0.018078	0.0197911	0.0216442
Haemoglobin concentration	Haemoglobin_concentration	PLA2G7	Female	23144	0.00720749	0.00851397	0.0101046
Haemoglobin concentration	Haemoglobin_concentration	PLA2G7	Male	19686	0.0238789	0.0262922	0.0294838
Haemoglobin concentration	Haemoglobin_concentration	PLA2G7	CSA	804	4.63384e-07	0.000288427	0.0043399
Haemoglobin concentration	Haemoglobin_concentration	PLA2G7	EUR	40677	0.00951046	0.0105606	0.0120098
Immature reticulocyte fraction	Immature_reticulocyte_fraction	PLA2G7	Female	23144	0.000109636	0.000290951	0.000582706
Lymphocyte percentage	Lymphocyte_percentage	PLA2G7	All	42830	0.00429642	0.00513926	0.00595949
Lymphocyte percentage	Lymphocyte_percentage	PLA2G7	Female	23144	0.00523828	0.00647699	0.00784891
Lymphocyte percentage	Lymphocyte_percentage	PLA2G7	EUR	40677	0.00635459	0.00718716	0.00822373
Milk type used	Milk_type_used	PLA2G7	All	42830	0.000344957	0.000577042	0.000876696
Milk type used	Milk_type_used	PLA2G7	EUR	40677	0.00130252	0.00179815	0.0023042
Sertraline	N06AB06	PLA2G7	All	42830	0.00190265	0.0028604	0.00360916
Sertraline	N06AB06	PLA2G7	Female	23144	0.00117227	0.00227038	0.00342866
Sertraline	N06AB06	PLA2G7	Male	19686	0.0015385	0.0026977	0.00393635
Sertraline	N06AB06	PLA2G7	EUR	40677	0.00292134	0.00415275	0.00511301
Neutrophill percentage	Neutrophill_percentage	PLA2G7	Male	19686	0.000588085	0.000925842	0.00148914
Never eat eggs, dairy, wheat, sugar	Never_eat_eggs__dairy__wheat__sugar	PLA2G7	EUR	40677	0.000774111	0.00109086	0.00167039
Platelet crit	Platelet_crit	PLA2G7	All	42830	0.000187256	0.00038654	0.000607311
Platelet crit	Platelet_crit	PLA2G7	Female	23144	0.00204634	0.00272757	0.00358923
Platelet crit	Platelet_crit	PLA2G7	EUR	40677	0.000231255	0.000442241	0.00068012
Platelet distribution width	Platelet_distribution_width	PLA2G7	All	42830	0.000596905	0.000888875	0.00117156
Platelet distribution width	Platelet_distribution_width	PLA2G7	Male	19686	0.00467111	0.00586245	0.0071809
Platelet distribution width	Platelet_distribution_width	PLA2G7	EUR	40677	0.00314031	0.00387801	0.00464707
Pulse rate, automated reading	Pulse_rate	PLA2G7	Male	19686	0.000673583	0.00115245	0.00178407
Red blood cell (erythrocyte) count	Red_blood_cell__erythrocyte__count	PLA2G7	CSA	804	0.0313481	0.0570527	0.0787114
Red blood cell (erythrocyte) count	Red_blood_cell__erythrocyte__count	PLA2G7	EUR	40677	1.93374e-08	6.38674e-06	6.15132e-05
Height	Standing_height	PLA2G7	All	42830	0.000203003	0.000393108	0.000615281
Height	Standing_height	PLA2G7	EUR	40677	0.000219868	0.000389905	0.000676797
White blood cell (leukocyte) count	White_blood_cell__leukocyte__count	PLA2G7	Female	23144	0.00212115	0.00283154	0.00379058
Age	age	PLA2G7	Female	23144	0.000505578	0.000888416	0.00153017
Body mass index	bmi	PLA2G7	AFR	830	1.30031e-05	0.0023346	0.00959264
Calcium	ca_cleaned	PLA2G7	All	42830	0.00141024	0.00183038	0.00242113
Calcium	ca_cleaned	PLA2G7	Female	23144	0.0011265	0.00176199	0.00248603
Calcium	ca_cleaned	PLA2G7	Male	19686	0.000906882	0.00155669	0.00233485
Calcium	ca_cleaned	PLA2G7	EUR	40677	0.00282556	0.00345858	0.00424436
cis-pQTL score	cis.score	PLA2G7	All	42830	0.00968413	0.0123485	0.0148539
cis-pQTL score	cis.score	PLA2G7	Female	23144	0.0139249	0.0172039	0.019883
cis-pQTL score	cis.score	PLA2G7	Male	19686	0.00716963	0.0102037	0.0120147
cis-pQTL score	cis.score	PLA2G7	EUR	40677	0.00926111	0.011167	0.0123945
Glycated haemoglobin (HbA1c)	hba1c_cleaned	PLA2G7	All	42830	0.00902307	0.0102984	0.011534
Glycated haemoglobin (HbA1c)	hba1c_cleaned	PLA2G7	Female	23144	0.00544296	0.00662355	0.00796484
Glycated haemoglobin (HbA1c)	hba1c_cleaned	PLA2G7	Male	19686	0.013283	0.0150404	0.0170365
Glycated haemoglobin (HbA1c)	hba1c_cleaned	PLA2G7	AFR	830	0.0290385	0.0468124	0.0713083
Glycated haemoglobin (HbA1c)	hba1c_cleaned	PLA2G7	CSA	804	0.0171899	0.0300853	0.0428362
Glycated haemoglobin (HbA1c)	hba1c_cleaned	PLA2G7	EUR	40677	0.00870829	0.00974216	0.0111281
HDL cholesterol	hdl_chol_cleaned	PLA2G7	All	42830	0.0430036	0.0453052	0.0474731
HDL cholesterol	hdl_chol_cleaned	PLA2G7	Female	23144	0.0446132	0.0476556	0.0507333
HDL cholesterol	hdl_chol_cleaned	PLA2G7	Male	19686	0.0307201	0.0337358	0.0369552
HDL cholesterol	hdl_chol_cleaned	PLA2G7	AFR	830	0.0400779	0.0587402	0.0769777
HDL cholesterol	hdl_chol_cleaned	PLA2G7	EUR	40677	0.0399893	0.0421145	0.044047
IGF-1	igf1_cleaned	PLA2G7	Male	19686	0.000561722	0.00105119	0.001768
LDL direct	ldl_chol_cleaned	PLA2G7	All	42830	0.293837	0.298429	0.304243
LDL direct	ldl_chol_cleaned	PLA2G7	Female	23144	0.290259	0.29757	0.30529
LDL direct	ldl_chol_cleaned	PLA2G7	Male	19686	0.307656	0.314672	0.322108
LDL direct	ldl_chol_cleaned	PLA2G7	AFR	830	0.354472	0.384461	0.415537
LDL direct	ldl_chol_cleaned	PLA2G7	CSA	804	0.290541	0.31795	0.358407
LDL direct	ldl_chol_cleaned	PLA2G7	EUR	40677	0.305645	0.310366	0.316869
Alkaline phosphatase	log_alp_cleaned	PLA2G7	Male	19686	9.71622e-06	0.000115853	0.00034504
C-reactive protein	log_crp_cleaned	PLA2G7	All	42830	0.00195216	0.00245383	0.00314291
C-reactive protein	log_crp_cleaned	PLA2G7	Female	23144	0.00458044	0.00582306	0.00730642
C-reactive protein	log_crp_cleaned	PLA2G7	EUR	40677	0.0020867	0.00271989	0.0032598
Cystatin C	log_cysc_cleaned	PLA2G7	All	42830	0.0063813	0.00739125	0.00847277
Cystatin C	log_cysc_cleaned	PLA2G7	Female	23144	0.00549631	0.00689571	0.00852358
Cystatin C	log_cysc_cleaned	PLA2G7	Male	19686	0.0079426	0.009907	0.0113109
Cystatin C	log_cysc_cleaned	PLA2G7	EUR	40677	0.00760862	0.00866516	0.00969688
Total bilirubin	log_tbil_cleaned	PLA2G7	All	42830	0.00967162	0.0107879	0.0118881
Total bilirubin	log_tbil_cleaned	PLA2G7	Female	23144	0.0103234	0.0120956	0.0142137
Total bilirubin	log_tbil_cleaned	PLA2G7	Male	19686	0.0114021	0.0134589	0.0154733
Total bilirubin	log_tbil_cleaned	PLA2G7	AFR	830	0.0715308	0.098761	0.126444
Total bilirubin	log_tbil_cleaned	PLA2G7	EUR	40677	0.00818632	0.00934174	0.0105767
Testosterone	log_testo_cleaned	PLA2G7	All	42830	5.86167e-05	0.000156227	0.000412788
Testosterone	log_testo_cleaned	PLA2G7	AFR	830	2.77649e-05	0.00248011	0.00891377
Testosterone	log_testo_cleaned	PLA2G7	EUR	40677	2.24723e-05	9.24905e-05	0.000246547
Phosphate	phos_cleaned	PLA2G7	All	42830	0.000762318	0.00112624	0.00150783
Phosphate	phos_cleaned	PLA2G7	Female	23144	0.000633009	0.00100163	0.00151693
Phosphate	phos_cleaned	PLA2G7	EUR	40677	0.000498124	0.000805721	0.00118808
Ancestry	pop	PLA2G7	All	42830	0.0152046	0.0169187	0.0186587
Ancestry	pop	PLA2G7	Female	23144	0.0151523	0.0173229	0.0195152
Ancestry	pop	PLA2G7	Male	19686	0.0230908	0.0260452	0.0297673
Sex	sex	PLA2G7	All	42830	0.00111852	0.00152775	0.00196211
Sex	sex	PLA2G7	CSA	804	0.0154231	0.0275564	0.0448924
Sex	sex	PLA2G7	EUR	40677	0.00132883	0.00176859	0.00222726
SHBG	shbg_cleaned	PLA2G7	All	42830	0.00182312	0.00237855	0.00301629
SHBG	shbg_cleaned	PLA2G7	Female	23144	0.00170711	0.002457	0.00308006
SHBG	shbg_cleaned	PLA2G7	Male	19686	0.000740017	0.00124283	0.00193147
SHBG	shbg_cleaned	PLA2G7	EUR	40677	0.000791551	0.00119431	0.00172355
Smoking	smoking	PLA2G7	All	42830	0.00277831	0.00336741	0.0039909
Smoking	smoking	PLA2G7	Female	23144	0.00308753	0.00407587	0.00528826
Smoking	smoking	PLA2G7	EUR	40677	0.00255464	0.00313357	0.00386974
Total protein	total_prot_cleaned	PLA2G7	All	42830	1.8817e-05	0.000100244	0.000263723
Total protein	total_prot_cleaned	PLA2G7	Female	23144	2.33344e-08	9.00978e-06	8.97566e-05
Total protein	total_prot_cleaned	PLA2G7	Male	19686	0.000987857	0.00162303	0.00242382
trans-pQTL score	trans.score	PLA2G7	All	42830	0.0313344	0.0331965	0.0354332
trans-pQTL score	trans.score	PLA2G7	Female	23144	0.034178	0.036987	0.0397515
trans-pQTL score	trans.score	PLA2G7	Male	19686	0.0315421	0.0350258	0.0386116
trans-pQTL score	trans.score	PLA2G7	AFR	830	0.00131979	0.0057297	0.0130878
trans-pQTL score	trans.score	PLA2G7	EUR	40677	0.0359628	0.038116	0.040258
Urea	urea_cleaned	PLA2G7	Female	23144	0.0026676	0.00365277	0.0049565
Urea	urea_cleaned	PLA2G7	EUR	40677	0.00206646	0.00256151	0.00316508
Metformin	A10BA02	PLAT	All	43033	0.00464899	0.00555702	0.00651477
Metformin	A10BA02	PLAT	Male	19765	0.00765968	0.00959062	0.0113659
Metformin	A10BA02	PLAT	EUR	40873	0.00857387	0.00965818	0.0109059
Bread type	Bread_type	PLAT	EUR	40873	2.29814e-05	8.08803e-05	0.00020639
Atenolol	C07AB03	PLAT	All	43033	0.000800679	0.00120728	0.00167115
Atenolol	C07AB03	PLAT	Female	23268	0.00153173	0.00226334	0.00324831
Atenolol	C07AB03	PLAT	EUR	40873	0.00210672	0.00271722	0.0033278
Atorvastatin	C10AA05	PLAT	EUR	40873	0.00040636	0.000701541	0.00103868
Date of attending assessment centre	Date_of_attending_assessment_centre	PLAT	Male	19765	0.000341832	0.000704592	0.00120994
Diastolic blood pressure, automated reading	Diastolic_blood_pressure	PLAT	All	43033	0.000192768	0.000365382	0.000592575
Diastolic blood pressure, automated reading	Diastolic_blood_pressure	PLAT	Female	23268	0.000344402	0.000673591	0.0011217
Diastolic blood pressure, automated reading	Diastolic_blood_pressure	PLAT	Male	19765	0.000325163	0.000697778	0.00121673
Diastolic blood pressure, automated reading	Diastolic_blood_pressure	PLAT	EUR	40873	0.00021236	0.000378854	0.00068161
Fasting time	Fasting_time	PLAT	All	43033	0.00028874	0.000495248	0.00081936
Fasting time	Fasting_time	PLAT	Male	19765	0.00153199	0.00233738	0.00325033
Fasting time	Fasting_time	PLAT	EUR	40873	0.000421753	0.000695462	0.00106573
Forced expiratory volume in 1-second (FEV1)	Forced_expiratory_volume_in_1_second__FEV1_	PLAT	All	43033	0.00291137	0.00358358	0.00421626
Forced expiratory volume in 1-second (FEV1)	Forced_expiratory_volume_in_1_second__FEV1_	PLAT	Female	23268	0.0019652	0.00275875	0.00359847
Forced expiratory volume in 1-second (FEV1)	Forced_expiratory_volume_in_1_second__FEV1_	PLAT	Male	19765	0.00092938	0.00156041	0.00213157
Forced expiratory volume in 1-second (FEV1)	Forced_expiratory_volume_in_1_second__FEV1_	PLAT	EUR	40873	0.00213274	0.00268362	0.00317326
Levonorgestrel |Ethinyl Estradiol	G03AA07	PLAT	Female	23268	0.00172106	0.00251169	0.00295698
Haemoglobin concentration	Haemoglobin_concentration	PLAT	All	43033	0.0105362	0.0118065	0.0132757
Haemoglobin concentration	Haemoglobin_concentration	PLAT	Female	23268	0.00884163	0.0103134	0.0116851
Haemoglobin concentration	Haemoglobin_concentration	PLAT	Male	19765	0.0131414	0.0148252	0.0170571
Haemoglobin concentration	Haemoglobin_concentration	PLAT	CSA	807	0.00022654	0.00312248	0.0107051
Haemoglobin concentration	Haemoglobin_concentration	PLAT	EUR	40873	0.0125608	0.0138262	0.0152248
High light scatter reticulocyte count	High_light_scatter_reticulocyte_count	PLAT	All	43033	0.000847968	0.00116488	0.00160605
High light scatter reticulocyte count	High_light_scatter_reticulocyte_count	PLAT	Female	23268	0.000531351	0.00101618	0.00172478
High light scatter reticulocyte count	High_light_scatter_reticulocyte_count	PLAT	Male	19765	0.000206846	0.000490934	0.000974776
High light scatter reticulocyte count	High_light_scatter_reticulocyte_count	PLAT	EUR	40873	0.000156019	0.00034699	0.000626406
Immature reticulocyte fraction	Immature_reticulocyte_fraction	PLAT	All	43033	6.70526e-05	0.000215507	0.000429009
Immature reticulocyte fraction	Immature_reticulocyte_fraction	PLAT	Female	23268	5.57513e-05	0.000275508	0.000534351
Immature reticulocyte fraction	Immature_reticulocyte_fraction	PLAT	Male	19765	0.000936546	0.00156256	0.00227554
Immature reticulocyte fraction	Immature_reticulocyte_fraction	PLAT	EUR	40873	0.000297958	0.000530545	0.000879541
Leisure/social activities	Leisure_social_activities	PLAT	All	43033	0.00105595	0.00141497	0.00184255
Leisure/social activities	Leisure_social_activities	PLAT	Male	19765	0.00467099	0.00586161	0.00724106
Leisure/social activities	Leisure_social_activities	PLAT	EUR	40873	0.00102693	0.00141968	0.00185168
Lymphocyte count	Lymphocyte_count	PLAT	All	43033	0.000674849	0.00104009	0.00138259
Mean corpuscular volume	Mean_corpuscular_volume	PLAT	Male	19765	0.00020342	0.00055808	0.00106326
Mean reticulocyte volume	Mean_reticulocyte_volume	PLAT	All	43033	0.000765275	0.00115085	0.0015901
Mean reticulocyte volume	Mean_reticulocyte_volume	PLAT	EUR	40873	0.000713746	0.00106681	0.00147357
Monocyte count	Monocyte_count	PLAT	All	43033	0.000204559	0.000399156	0.000692569
Monocyte count	Monocyte_count	PLAT	Male	19765	0.000767959	0.00117244	0.00182894
Number of days/week of vigorous physical activity	Number_of_days_week_of_vigorous_physical_activity	PLAT	All	43033	0.00144777	0.00185445	0.0023656
Number of days/week of vigorous physical activity	Number_of_days_week_of_vigorous_physical_activity	PLAT	Male	19765	0.00167017	0.00242747	0.00331504
Number of days/week of vigorous physical activity	Number_of_days_week_of_vigorous_physical_activity	PLAT	EUR	40873	0.0012774	0.00167614	0.00218305
Pulse rate, automated reading	Pulse_rate	PLAT	All	43033	0.00261577	0.00318033	0.00405177
Pulse rate, automated reading	Pulse_rate	PLAT	Female	23268	0.000408582	0.000865449	0.00147188
Pulse rate, automated reading	Pulse_rate	PLAT	Male	19765	0.00301238	0.00410742	0.00536647
Pulse rate, automated reading	Pulse_rate	PLAT	EUR	40873	0.00256556	0.00320812	0.00388395
Qualifications	Qualifications	PLAT	All	43033	0.000426095	0.0007087	0.00100058
Qualifications	Qualifications	PLAT	EUR	40873	0.000998122	0.00137004	0.00183088
Time blood draw	Time_blood_draw	PLAT	All	43033	0.0564169	0.0590612	0.0619226
Time blood draw	Time_blood_draw	PLAT	Female	23268	0.047278	0.0500986	0.0533844
Time blood draw	Time_blood_draw	PLAT	Male	19765	0.0596347	0.0632993	0.0675933
Time blood draw	Time_blood_draw	PLAT	AFR	835	0.0485608	0.0669949	0.0883823
Time blood draw	Time_blood_draw	PLAT	CSA	807	0.0232111	0.0373035	0.0539144
Time blood draw	Time_blood_draw	PLAT	EUR	40873	0.0571531	0.0596677	0.0625425
Weight change compared with 1 year ago	Weight_change_compared_with_1_year_ago	PLAT	EUR	40873	0.000345598	0.000610636	0.000931349
Age	age	PLAT	All	43033	0.0236584	0.0253429	0.0271219
Age	age	PLAT	Female	23268	0.0303251	0.0330348	0.0356979
Age	age	PLAT	Male	19765	0.0192396	0.0217393	0.0240492
Age	age	PLAT	AFR	835	0.0814961	0.106835	0.124649
Age	age	PLAT	EUR	40873	0.0231161	0.0248332	0.0265801
Alcohol consumption	alcohol	PLAT	All	43033	0.0038357	0.00461661	0.00537474
Alcohol consumption	alcohol	PLAT	Female	23268	0.00557874	0.00685062	0.00816023
Alcohol consumption	alcohol	PLAT	Male	19765	0.00207553	0.0027905	0.00371749
Alcohol consumption	alcohol	PLAT	EUR	40873	0.00385253	0.00466784	0.00549319
Coronary atherosclerosis	bin_411.4	PLAT	Male	19765	0.00286643	0.00407576	0.00523573
Other chronic ischemic heart disease, unspecified	bin_411.8	PLAT	All	43033	0.000775857	0.00116157	0.00169162
Other chronic ischemic heart disease, unspecified	bin_411.8	PLAT	EUR	40873	0.000334004	0.000538726	0.00082105
Body mass index	bmi	EPS8L2	All	43134	0.000696466	0.00106013	0.00153173
Body mass index	bmi	PLAT	Female	23268	0.0118363	0.0134729	0.0157841
Body mass index	bmi	PLAT	Male	19765	0.00337274	0.00438373	0.00568565
Body mass index	bmi	PLAT	AFR	835	0.06946	0.0917809	0.123015
Body mass index	bmi	PLAT	CSA	807	0.00591735	0.0148603	0.0255601
Body mass index	bmi	PLAT	EUR	40873	0.0109879	0.0122342	0.0137966
cis-pQTL score	cis.score	PLAT	All	43033	0.00547633	0.00625412	0.00741794
cis-pQTL score	cis.score	PLAT	Female	23268	0.00422611	0.00531489	0.00645683
cis-pQTL score	cis.score	PLAT	Male	19765	0.00574991	0.00698273	0.00823904
cis-pQTL score	cis.score	PLAT	EUR	40873	0.00468577	0.00551102	0.00623484
Glycated haemoglobin (HbA1c)	hba1c_cleaned	PLAT	All	43033	0.00664932	0.00760404	0.00855737
Glycated haemoglobin (HbA1c)	hba1c_cleaned	PLAT	Female	23268	0.00272195	0.00377312	0.00491334
Glycated haemoglobin (HbA1c)	hba1c_cleaned	PLAT	Male	19765	0.00771555	0.00901695	0.0106533
Glycated haemoglobin (HbA1c)	hba1c_cleaned	PLAT	EUR	40873	0.00597498	0.00689675	0.00794555
IGF-1	igf1_cleaned	PLAT	All	43033	0.00150782	0.00201545	0.00256244
IGF-1	igf1_cleaned	PLAT	Female	23268	0.000249548	0.000563128	0.000953733
IGF-1	igf1_cleaned	PLAT	Male	19765	0.00135995	0.00195748	0.00272625
IGF-1	igf1_cleaned	PLAT	EUR	40873	0.00195281	0.00254014	0.00312092
LDL direct	ldl_chol_cleaned	PLAT	All	43033	0.000715867	0.00100929	0.00141946
LDL direct	ldl_chol_cleaned	PLAT	Female	23268	0.00054134	0.000913463	0.00145182
LDL direct	ldl_chol_cleaned	PLAT	EUR	40873	0.00114686	0.00152388	0.00203108
Alkaline phosphatase	log_alp_cleaned	PLAT	All	43033	0.000505179	0.000798485	0.00115249
Alkaline phosphatase	log_alp_cleaned	PLAT	Female	23268	0.00224771	0.00292588	0.00384254
Alkaline phosphatase	log_alp_cleaned	PLAT	EUR	40873	0.000275937	0.000515344	0.000789889
Alanine aminotransferase	log_alt_cleaned	PLAT	All	43033	0.00339975	0.00409807	0.00489027
Alanine aminotransferase	log_alt_cleaned	PLAT	Female	23268	0.000250088	0.000574035	0.00100516
Alanine aminotransferase	log_alt_cleaned	PLAT	Male	19765	0.00419925	0.00529563	0.00641263
Alanine aminotransferase	log_alt_cleaned	PLAT	AFR	835	0.0137106	0.0253191	0.03825
Alanine aminotransferase	log_alt_cleaned	PLAT	EUR	40873	0.0019564	0.00251981	0.00312342
Aspartate aminotransferase	log_ast_cleaned	PLAT	Female	23268	1.03717e-05	0.000127101	0.000345128
C-reactive protein	log_crp_cleaned	PLAT	All	43033	0.00178334	0.00225004	0.00288167
C-reactive protein	log_crp_cleaned	PLAT	Female	23268	0.00186789	0.00261564	0.00335694
C-reactive protein	log_crp_cleaned	PLAT	Male	19765	0.00331976	0.00440257	0.00555604
C-reactive protein	log_crp_cleaned	PLAT	EUR	40873	0.00196838	0.00249967	0.00303586
Cystatin C	log_cysc_cleaned	PLAT	All	43033	0.00232546	0.0029558	0.00363295
Cystatin C	log_cysc_cleaned	PLAT	Female	23268	0.00285125	0.00375945	0.00494047
Cystatin C	log_cysc_cleaned	PLAT	Male	19765	0.000338197	0.000714614	0.00119536
Cystatin C	log_cysc_cleaned	PLAT	EUR	40873	0.00216134	0.00278441	0.00355853
Gamma glutamyltransferase	log_ggt_cleaned	PLAT	All	43033	0.00392534	0.00462281	0.00546473
Gamma glutamyltransferase	log_ggt_cleaned	PLAT	Female	23268	0.00421953	0.00541786	0.00672764
Gamma glutamyltransferase	log_ggt_cleaned	PLAT	Male	19765	0.00549374	0.0068843	0.00828075
Gamma glutamyltransferase	log_ggt_cleaned	PLAT	CSA	807	0.00870705	0.0182509	0.032595
Gamma glutamyltransferase	log_ggt_cleaned	PLAT	EUR	40873	0.00699636	0.00796712	0.00926163
Triglycerides	log_total_tg_cleaned	PLAT	All	43033	0.0182383	0.0198	0.0212524
Triglycerides	log_total_tg_cleaned	PLAT	Female	23268	0.00881724	0.0103321	0.0119065
Triglycerides	log_total_tg_cleaned	PLAT	Male	19765	0.0328389	0.0359932	0.0393775
Triglycerides	log_total_tg_cleaned	PLAT	AFR	835	0.00399465	0.00989122	0.0203675
Triglycerides	log_total_tg_cleaned	PLAT	CSA	807	0.0181916	0.0319168	0.050087
Triglycerides	log_total_tg_cleaned	PLAT	EUR	40873	0.0182214	0.0201265	0.0217793
SHBG	shbg_cleaned	PLAT	All	43033	0.0025738	0.00324822	0.00381475
SHBG	shbg_cleaned	PLAT	Female	23268	0.00208527	0.00296895	0.00387019
SHBG	shbg_cleaned	PLAT	EUR	40873	0.0017508	0.0021719	0.00270251
Total protein	total_prot_cleaned	PLAT	All	43033	0.0024376	0.00298873	0.00369034
Total protein	total_prot_cleaned	PLAT	Female	23268	0.0064174	0.00774936	0.00938305
Total protein	total_prot_cleaned	PLAT	Male	19765	0.00502368	0.00612138	0.00730901
Total protein	total_prot_cleaned	PLAT	EUR	40873	0.00458664	0.00544103	0.0064215
trans-pQTL score	trans.score	PLAT	All	43033	0.010331	0.0115414	0.0128044
trans-pQTL score	trans.score	PLAT	Female	23268	0.0127995	0.0148666	0.0168284
trans-pQTL score	trans.score	PLAT	Male	19765	0.0089194	0.0101959	0.0119672
trans-pQTL score	trans.score	PLAT	EUR	40873	0.0118667	0.0132296	0.0144751
Urate	urate_cleaned	PLAT	All	43033	0.00341054	0.0044047	0.00528029
Urate	urate_cleaned	PLAT	Female	23268	0.00111323	0.00165212	0.00240586
Urate	urate_cleaned	PLAT	Male	19765	0.00401641	0.0052254	0.00667791
Urate	urate_cleaned	PLAT	CSA	807	2.76931e-06	0.000584277	0.00359695
Urate	urate_cleaned	PLAT	EUR	40873	0.00163784	0.00222868	0.00278957
Urea	urea_cleaned	PLAT	All	43033	0.0043904	0.00523955	0.00612029
Urea	urea_cleaned	PLAT	Male	19765	0.00244408	0.00332706	0.0043541
Urea	urea_cleaned	PLAT	EUR	40873	0.00198457	0.00257974	0.00327223
Vitamin D	vitd_cleaned	PLAT	All	43033	0.000699376	0.00107762	0.00143928
Vitamin D	vitd_cleaned	PLAT	Male	19765	0.000593795	0.00109068	0.00173603
Vitamin D	vitd_cleaned	PLAT	EUR	40873	5.13808e-09	8.11504e-06	6.53827e-05
Waist-to-Hip ratio	whr	MAP2	EUR	39674	7.20165e-05	0.000233857	0.000445457
Waist-to-Hip ratio	whr	INSL4	EUR	39570	9.63014e-05	0.000231743	0.000413885
Waist-to-Hip ratio	whr	HHEX	EUR	39674	7.27159e-05	0.000231693	0.00043988
Waist-to-Hip ratio	whr	SRPK2	EUR	40592	8.42423e-05	0.000231668	0.000408656
Waist-to-Hip ratio	whr	YTHDF3	All	42039	0.000101704	0.000231512	0.00045149
Waist-to-Hip ratio	whr	DEFB116	All	40523	8.36211e-05	0.000231071	0.000440626
Metformin	A10BA02	PLAU	All	42830	0.00196082	0.00281817	0.00347216
Metformin	A10BA02	PLAU	Female	23144	0.00409336	0.00544326	0.00675729
Metformin	A10BA02	PLAU	Male	19686	0.000822714	0.00145505	0.00244991
Metformin	A10BA02	PLAU	CSA	804	0.0003997	0.0042479	0.0131593
Metformin	A10BA02	PLAU	EUR	40677	0.00165936	0.00231353	0.00292895
Simvastatin	C10AA01	PLAU	All	42830	0.00197562	0.00250052	0.00323083
Simvastatin	C10AA01	PLAU	Male	19686	0.000551288	0.00104905	0.00175231
Simvastatin	C10AA01	PLAU	EUR	40677	0.00212805	0.00271887	0.00336427
Cereal intake	Cereal_intake	PLAU	All	42830	0.000123175	0.000259596	0.000531047
Cereal intake	Cereal_intake	PLAU	Female	23144	0.000409735	0.00080497	0.00129446
Eosinophill percentage	Eosinophill_percentage	PLAU	Female	23144	0.00169666	0.00245324	0.00318278
Forced expiratory volume in 1-second (FEV1)	Forced_expiratory_volume_in_1_second__FEV1_	PLAU	EUR	40677	2.01446e-07	1.43506e-05	8.25443e-05
Fresh fruit intake	Fresh_fruit_intake	PLAU	All	42830	0.000330491	0.00053851	0.000846288
Fresh fruit intake	Fresh_fruit_intake	PLAU	Female	23144	5.1059e-05	0.000214354	0.00058201
Norethisterone |Ethinyl Estradiol	G03AA05	PLAU	Female	23144	0.000686462	0.00149517	0.0016424
Levonorgestrel |Ethinyl Estradiol	G03AA07	PLAU	All	42830	0.0036081	0.00478946	0.00561427
Levonorgestrel |Ethinyl Estradiol	G03AA07	PLAU	Female	23144	0.00537229	0.0071279	0.00863929
Levonorgestrel |Ethinyl Estradiol	G03AA07	PLAU	EUR	40677	0.00396399	0.00492158	0.005492
Norgestimate |Ethinyl Estradiol	G03AA11	PLAU	Female	23144	0.000388943	0.00107975	0.00144447
Conjugated Estrogens	G03CA57	PLAU	All	42830	0.00392146	0.00491075	0.00592311
Conjugated Estrogens	G03CA57	PLAU	Female	23144	0.00575988	0.00751664	0.00906346
Conjugated Estrogens	G03CA57	PLAU	EUR	40677	0.00477249	0.0059361	0.00693412
Norethisterone |Estradiol	G03FA01	PLAU	All	42830	0.00199598	0.002637	0.0032988
Norethisterone |Estradiol	G03FA01	PLAU	Female	23144	0.00173773	0.00257449	0.00349189
Norethisterone |Estradiol	G03FA01	PLAU	EUR	40677	0.00210942	0.00304456	0.00390324
Conjugated Estrogens |Norgestrel	G03FA10	PLAU	All	42830	0.000648674	0.00109389	0.00150702
Conjugated Estrogens |Norgestrel	G03FA10	PLAU	Female	23144	0.00112468	0.00199437	0.00280435
Conjugated Estrogens |Norgestrel	G03FA10	PLAU	EUR	40677	0.00275178	0.00360424	0.00417225
Conjugated Estrogens |Medroxyprogesterone Acetate|Medroxyprogesterone Acetate |Estradiol	G03FA12	PLAU	All	42830	8.91854e-05	0.000236265	0.000440143
Conjugated Estrogens |Medroxyprogesterone Acetate|Medroxyprogesterone Acetate |Estradiol	G03FA12	PLAU	Female	23144	0.00180501	0.00287775	0.00378501
Mean corpuscular volume	Mean_corpuscular_volume	PLAU	EUR	40677	0.00152401	0.00205802	0.00275748
Mean platelet (thrombocyte) volume	Mean_platelet__thrombocyte__volume	PLAU	All	42830	0.00295688	0.00356169	0.00426958
Mean platelet (thrombocyte) volume	Mean_platelet__thrombocyte__volume	PLAU	Female	23144	0.00197768	0.00255969	0.00352248
Mean platelet (thrombocyte) volume	Mean_platelet__thrombocyte__volume	PLAU	Male	19686	0.00273233	0.00372105	0.00478683
Mean platelet (thrombocyte) volume	Mean_platelet__thrombocyte__volume	PLAU	EUR	40677	0.00251475	0.00309488	0.00370033
Neutrophill percentage	Neutrophill_percentage	PLAU	All	42830	0.00369961	0.00434048	0.00517338
Neutrophill percentage	Neutrophill_percentage	PLAU	Female	23144	0.00206362	0.00290714	0.00381996
Neutrophill percentage	Neutrophill_percentage	PLAU	Male	19686	0.00206242	0.00300785	0.00392425
Neutrophill percentage	Neutrophill_percentage	PLAU	EUR	40677	0.00270251	0.00341725	0.00415977
Number of days/week of vigorous physical activity	Number_of_days_week_of_vigorous_physical_activity	PLAU	Male	19686	0.00139259	0.00205558	0.00294307
Platelet crit	Platelet_crit	PLAU	All	42830	0.00132159	0.00179926	0.00229046
Platelet crit	Platelet_crit	PLAU	Female	23144	0.000176439	0.000439837	0.000811837
Platelet crit	Platelet_crit	PLAU	Male	19686	0.00205561	0.00293125	0.00380663
Platelet crit	Platelet_crit	PLAU	EUR	40677	0.00229339	0.00279614	0.00338185
Processed meat intake	Processed_meat_intake	PLAU	All	42830	0.00111717	0.00155976	0.00209495
Processed meat intake	Processed_meat_intake	PLAU	Female	23144	0.00276018	0.00356711	0.00467991
Processed meat intake	Processed_meat_intake	PLAU	EUR	40677	0.00124197	0.00236812	0.00277896
Red blood cell (erythrocyte) count	Red_blood_cell__erythrocyte__count	PLAU	Female	23144	0.00361159	0.0045967	0.00586922
Tea intake	Tea_intake	PLAU	All	42830	0.000254622	0.000526171	0.000790627
Tea intake	Tea_intake	PLAU	Male	19686	0.000790912	0.00120995	0.00179445
White blood cell (leukocyte) count	White_blood_cell__leukocyte__count	PLAU	All	42830	0.000263871	0.000509672	0.000842007
White blood cell (leukocyte) count	White_blood_cell__leukocyte__count	PLAU	Female	23144	0.00315119	0.00437611	0.00536215
White blood cell (leukocyte) count	White_blood_cell__leukocyte__count	PLAU	EUR	40677	0.000456146	0.000723194	0.00111063
Age	age	PLAU	All	42830	0.00580603	0.00679134	0.00776755
Age	age	PLAU	Female	23144	0.0077424	0.0090938	0.0109723
Age	age	PLAU	EUR	40677	0.00700926	0.00813423	0.00927145
Alcohol consumption	alcohol	PLAU	All	42830	0.00280443	0.00355754	0.00416864
Alcohol consumption	alcohol	PLAU	Female	23144	0.00314969	0.00401942	0.00499166
Alcohol consumption	alcohol	PLAU	EUR	40677	0.00415189	0.00476475	0.0057511
Alcoholic liver damage	bin_317.11	PLAU	Male	19686	0.00143592	0.00247133	0.00313565
Alcoholic liver damage	bin_317.11	PLAU	EUR	40677	0.000418262	0.000853538	0.00123839
cis-pQTL score	cis.score	PLAU	All	42830	0.0115024	0.0128621	0.0144648
cis-pQTL score	cis.score	PLAU	Female	23144	0.0132737	0.01542	0.0172035
cis-pQTL score	cis.score	PLAU	Male	19686	0.0103213	0.0127226	0.0151176
cis-pQTL score	cis.score	PLAU	EUR	40677	0.00977249	0.0110094	0.0126954
Alkaline phosphatase	log_alp_cleaned	PLAU	All	42830	0.0233264	0.0250218	0.0269556
Alkaline phosphatase	log_alp_cleaned	PLAU	Female	23144	0.0150737	0.0169651	0.0191627
Alkaline phosphatase	log_alp_cleaned	PLAU	Male	19686	0.0114616	0.0134402	0.0154856
Alkaline phosphatase	log_alp_cleaned	PLAU	EUR	40677	0.0166139	0.0183816	0.020069
Aspartate aminotransferase	log_ast_cleaned	PLAU	All	42830	0.048652	0.0513135	0.0540742
Aspartate aminotransferase	log_ast_cleaned	PLAU	Female	23144	0.0440104	0.0474172	0.0510233
Aspartate aminotransferase	log_ast_cleaned	PLAU	Male	19686	0.0542298	0.0579811	0.0615669
Aspartate aminotransferase	log_ast_cleaned	PLAU	CSA	804	0.0294073	0.0489993	0.0710322
Aspartate aminotransferase	log_ast_cleaned	PLAU	EUR	40677	0.0502839	0.0526197	0.0555512
C-reactive protein	log_crp_cleaned	PLAU	Male	19686	0.00395711	0.00528338	0.00640027
Cystatin C	log_cysc_cleaned	PLAU	All	42830	0.0288183	0.0309285	0.0330456
Cystatin C	log_cysc_cleaned	PLAU	Female	23144	0.0275988	0.0299428	0.0325665
Cystatin C	log_cysc_cleaned	PLAU	Male	19686	0.0270617	0.0298726	0.0325758
Cystatin C	log_cysc_cleaned	PLAU	EUR	40677	0.0279087	0.0299844	0.0317206
Triglycerides	log_total_tg_cleaned	PLAU	All	42830	0.000771634	0.0011952	0.00164096
Triglycerides	log_total_tg_cleaned	PLAU	Female	23144	0.00122614	0.00181868	0.00254536
Triglycerides	log_total_tg_cleaned	PLAU	EUR	40677	0.00201832	0.00252169	0.00306757
Phosphate	phos_cleaned	PLAU	All	42830	0.00128165	0.00170445	0.00221167
Phosphate	phos_cleaned	PLAU	Female	23144	0.00231682	0.00310182	0.0040025
Phosphate	phos_cleaned	PLAU	EUR	40677	0.000628645	0.00102112	0.00135165
Ancestry	pop	PLAU	All	42830	0.00345687	0.00442628	0.0054052
Ancestry	pop	PLAU	Female	23144	0.00400814	0.00569577	0.0072139
Sex	sex	PLAU	All	42830	0.012869	0.014437	0.0157661
Sex	sex	PLAU	EUR	40677	0.010511	0.0116326	0.0129172
SHBG	shbg_cleaned	PLAU	All	42830	0.00139776	0.00194638	0.00257272
SHBG	shbg_cleaned	PLAU	Female	23144	0.00062089	0.00109587	0.00174339
SHBG	shbg_cleaned	PLAU	Male	19686	0.014701	0.0166485	0.0189705
SHBG	shbg_cleaned	PLAU	EUR	40677	0.00106809	0.00154007	0.00211927
Total protein	total_prot_cleaned	PLAU	Male	19686	0.000884786	0.00141282	0.002224
Total protein	total_prot_cleaned	PLAU	EUR	40677	0.00133516	0.00182868	0.00239386
trans-pQTL score	trans.score	PLAU	All	42830	0.0586467	0.0616419	0.0648834
trans-pQTL score	trans.score	PLAU	Female	23144	0.0683934	0.0721363	0.0763977
trans-pQTL score	trans.score	PLAU	Male	19686	0.0724893	0.0777921	0.0822072
trans-pQTL score	trans.score	PLAU	AFR	830	0.0130568	0.0219814	0.0358121
trans-pQTL score	trans.score	PLAU	CSA	804	0.0196287	0.0329397	0.0460242
trans-pQTL score	trans.score	PLAU	EUR	40677	0.0740819	0.0772668	0.0807672
Vitamin D	vitd_cleaned	PLAU	All	42830	0.000332886	0.000544056	0.000863228
Vitamin D	vitd_cleaned	PLAU	Female	23144	0.000151197	0.000388273	0.000702521
Vitamin D	vitd_cleaned	PLAU	Male	19686	0.000910213	0.00162772	0.00238978
Waist-to-Hip ratio	whr	CTSH	All	41840	7.4448e-05	0.000230483	0.000447877
Waist-to-Hip ratio	whr	ABL1	Female	23065	6.06159e-05	0.000230328	0.000562489
Waist-to-Hip ratio	whr	IL18	EUR	40423	7.99455e-05	0.00022945	0.00043061
Average total household income	Average_total_household_income	PLAUR	All	42399	0.00154814	0.00204529	0.00253811
Average total household income	Average_total_household_income	PLAUR	Male	19457	0.00369533	0.00489946	0.00623632
Basophill count	Basophill_count	PLAUR	Male	19457	2.92495e-05	0.000209363	0.000539932
Forced expiratory volume in 1-second (FEV1)	Forced_expiratory_volume_in_1_second__FEV1_	PLAUR	All	42399	3.40108e-06	5.1767e-05	0.000198283
Forced expiratory volume in 1-second (FEV1)	Forced_expiratory_volume_in_1_second__FEV1_	PLAUR	Male	19457	7.01128e-05	0.000258758	0.000659658
Forced expiratory volume in 1-second (FEV1)	Forced_expiratory_volume_in_1_second__FEV1_	PLAUR	EUR	40272	9.47568e-05	0.000230156	0.00042954
Haemoglobin concentration	Haemoglobin_concentration	PLAUR	Female	22942	0.00116058	0.00168711	0.00233241
Leisure/social activities	Leisure_social_activities	PLAUR	Male	19457	0.000864039	0.00133649	0.00196922
Long-standing illness, disability or infirmity	Long_standing_illness__disability_or_infirmity	PLAUR	All	42399	0.000172766	0.000321619	0.000580146
Long-standing illness, disability or infirmity	Long_standing_illness__disability_or_infirmity	PLAUR	Female	22942	0.001288	0.00179401	0.00260824
Long-standing illness, disability or infirmity	Long_standing_illness__disability_or_infirmity	PLAUR	Male	19457	2.88708e-05	0.000141309	0.000316481
Long-standing illness, disability or infirmity	Long_standing_illness__disability_or_infirmity	PLAUR	EUR	40272	0.000360348	0.000617164	0.000945995
Lymphocyte percentage	Lymphocyte_percentage	PLAUR	All	42399	0.0219431	0.0235182	0.0256034
Lymphocyte percentage	Lymphocyte_percentage	PLAUR	Female	22942	0.0231276	0.0250804	0.027626
Lymphocyte percentage	Lymphocyte_percentage	PLAUR	Male	19457	0.0226821	0.0252825	0.0277854
Lymphocyte percentage	Lymphocyte_percentage	PLAUR	AFR	820	0.028779	0.0443879	0.064748
Lymphocyte percentage	Lymphocyte_percentage	PLAUR	EUR	40272	0.0236184	0.025395	0.0273496
Mean platelet (thrombocyte) volume	Mean_platelet__thrombocyte__volume	PLAUR	All	42399	0.00330183	0.00401606	0.00469041
Mean platelet (thrombocyte) volume	Mean_platelet__thrombocyte__volume	PLAUR	Female	22942	0.00295051	0.00385895	0.00478867
Mean platelet (thrombocyte) volume	Mean_platelet__thrombocyte__volume	PLAUR	Male	19457	0.00127534	0.00191197	0.00284398
Mean platelet (thrombocyte) volume	Mean_platelet__thrombocyte__volume	PLAUR	EUR	40272	0.00328612	0.00386898	0.00473215
Mean reticulocyte volume	Mean_reticulocyte_volume	PLAUR	Female	22942	0.000684712	0.00111897	0.0017181
Mean sphered cell volume	Mean_sphered_cell_volume	PLAUR	All	42399	0.00522742	0.00622496	0.00703832
Mean sphered cell volume	Mean_sphered_cell_volume	PLAUR	Female	22942	0.00031722	0.000680879	0.0010862
Mean sphered cell volume	Mean_sphered_cell_volume	PLAUR	Male	19457	0.00972446	0.0115732	0.0133945
Mean sphered cell volume	Mean_sphered_cell_volume	PLAUR	EUR	40272	0.00570637	0.00658446	0.0075311
Monocyte count	Monocyte_count	PLAUR	Female	22942	2.14793e-06	6.29346e-05	0.000291055
Monocyte count	Monocyte_count	PLAUR	Male	19457	4.30203e-05	0.000202786	0.000457091
Overall health rating	Overall_health_rating	PLAUR	All	42399	0.00177914	0.00223508	0.00281353
Overall health rating	Overall_health_rating	PLAUR	Male	19457	0.00245125	0.00329723	0.00434568
Overall health rating	Overall_health_rating	PLAUR	EUR	40272	0.00216381	0.00275132	0.00344268
Pulse rate, automated reading	Pulse_rate	PLAUR	All	42399	0.00221242	0.00288851	0.00352595
Pulse rate, automated reading	Pulse_rate	PLAUR	Female	22942	0.000648778	0.00113419	0.00175027
Pulse rate, automated reading	Pulse_rate	PLAUR	Male	19457	0.00130305	0.00190514	0.00264764
Pulse rate, automated reading	Pulse_rate	PLAUR	AFR	820	1.30034e-06	0.00035576	0.00397012
Pulse rate, automated reading	Pulse_rate	PLAUR	EUR	40272	0.00281282	0.00361251	0.00434069
Qualifications	Qualifications	PLAUR	All	42399	0.000645409	0.000911684	0.00123489
Qualifications	Qualifications	PLAUR	EUR	40272	0.00235341	0.00287551	0.00347342
Red blood cell (erythrocyte) distribution width	Red_blood_cell__erythrocyte__distribution_width	PLAUR	All	42399	0.00339492	0.00399786	0.00472201
Red blood cell (erythrocyte) distribution width	Red_blood_cell__erythrocyte__distribution_width	PLAUR	Female	22942	0.00341922	0.00448376	0.00566684
Red blood cell (erythrocyte) distribution width	Red_blood_cell__erythrocyte__distribution_width	PLAUR	Male	19457	0.0022568	0.00300032	0.00394509
Red blood cell (erythrocyte) distribution width	Red_blood_cell__erythrocyte__distribution_width	PLAUR	EUR	40272	0.00383707	0.0045628	0.00536363
Weight change compared with 1 year ago	Weight_change_compared_with_1_year_ago	PLAUR	All	42399	0.00154385	0.00195734	0.00254964
Weight change compared with 1 year ago	Weight_change_compared_with_1_year_ago	PLAUR	Female	22942	0.00203482	0.0028009	0.00364233
Weight change compared with 1 year ago	Weight_change_compared_with_1_year_ago	PLAUR	EUR	40272	0.00150517	0.00200444	0.00258
White blood cell (leukocyte) count	White_blood_cell__leukocyte__count	PLAUR	All	42399	0.0588784	0.0615617	0.0644875
White blood cell (leukocyte) count	White_blood_cell__leukocyte__count	PLAUR	Female	22942	0.0397811	0.0430081	0.0463452
White blood cell (leukocyte) count	White_blood_cell__leukocyte__count	PLAUR	Male	19457	0.0555299	0.0596338	0.0640331
White blood cell (leukocyte) count	White_blood_cell__leukocyte__count	PLAUR	AFR	820	0.00718222	0.014713	0.0262315
White blood cell (leukocyte) count	White_blood_cell__leukocyte__count	PLAUR	CSA	798	0.115091	0.138496	0.168261
White blood cell (leukocyte) count	White_blood_cell__leukocyte__count	PLAUR	EUR	40272	0.0602903	0.0631592	0.0663345
Age	age	PLAUR	All	42399	0.00616603	0.00713488	0.00816441
Age	age	PLAUR	Female	22942	0.00683309	0.00804066	0.00951025
Age	age	PLAUR	Male	19457	0.00938023	0.0110244	0.0128621
Age	age	PLAUR	EUR	40272	0.00673546	0.00769886	0.00880239
Albumin	albumin_cleaned	PLAUR	All	42399	0.00508561	0.00588752	0.00695772
Albumin	albumin_cleaned	PLAUR	Female	22942	0.00161879	0.00225579	0.0029394
Albumin	albumin_cleaned	PLAUR	Male	19457	0.00419241	0.0051245	0.00642996
Albumin	albumin_cleaned	PLAUR	CSA	798	0.0121764	0.022383	0.035405
Albumin	albumin_cleaned	PLAUR	EUR	40272	0.00447121	0.00535851	0.0064413
Alcohol consumption	alcohol	PLAUR	Female	22942	0.00281768	0.00356186	0.00458672
Tobacco use disorder	bin_318	PLAUR	Male	19457	0.000825066	0.00142275	0.00217621
Tobacco use disorder	bin_318	PLAUR	EUR	40272	0.000391307	0.000691747	0.00099778
Essential hypertension	bin_401.1	PLAUR	Male	19457	3.47776e-05	0.000208804	0.000500333
Hypertensive chronic kidney disease	bin_401.22	PLAUR	EUR	40272	0.00026657	0.000585063	0.000812066
cis-pQTL score	cis.score	PLAUR	All	42399	0.0153795	0.0166633	0.0180838
cis-pQTL score	cis.score	PLAUR	Female	22942	0.0122423	0.0140953	0.0158722
cis-pQTL score	cis.score	PLAUR	Male	19457	0.0112393	0.013259	0.0150151
cis-pQTL score	cis.score	PLAUR	EUR	40272	0.0127201	0.0141912	0.01589
Glycated haemoglobin (HbA1c)	hba1c_cleaned	PLAUR	EUR	40272	1.81041e-08	1.03791e-05	7.82799e-05
HDL cholesterol	hdl_chol_cleaned	PLAUR	Female	22942	0.00404859	0.00503364	0.00641654
HDL cholesterol	hdl_chol_cleaned	PLAUR	Male	19457	0.00270587	0.00365416	0.00456604
IGF-1	igf1_cleaned	PLAUR	Male	19457	7.09245e-08	2.14067e-05	0.000170368
IGF-1	igf1_cleaned	PLAUR	EUR	40272	1.30741e-06	5.11384e-05	0.000165508
Alkaline phosphatase	log_alp_cleaned	PLAUR	All	42399	0.00792436	0.00890114	0.0103048
Alkaline phosphatase	log_alp_cleaned	PLAUR	Female	22942	0.00859375	0.0102153	0.0117065
Alkaline phosphatase	log_alp_cleaned	PLAUR	Male	19457	0.0102276	0.0120695	0.0136789
Alkaline phosphatase	log_alp_cleaned	PLAUR	CSA	798	0.0238252	0.0389804	0.0557083
Alkaline phosphatase	log_alp_cleaned	PLAUR	EUR	40272	0.00846946	0.00961033	0.010702
Aspartate aminotransferase	log_ast_cleaned	PLAUR	All	42399	0.0100427	0.0110242	0.012186
Aspartate aminotransferase	log_ast_cleaned	PLAUR	Female	22942	0.00673574	0.00815938	0.00990577
Aspartate aminotransferase	log_ast_cleaned	PLAUR	Male	19457	0.00833889	0.0100751	0.0122701
Aspartate aminotransferase	log_ast_cleaned	PLAUR	EUR	40272	0.00937146	0.0107163	0.011958
C-reactive protein	log_crp_cleaned	PLAUR	All	42399	0.0022953	0.00287962	0.00368255
C-reactive protein	log_crp_cleaned	PLAUR	Male	19457	0.00341281	0.00443474	0.00558628
C-reactive protein	log_crp_cleaned	PLAUR	EUR	40272	0.00121003	0.00170459	0.00225323
Cystatin C	log_cysc_cleaned	PLAUR	All	42399	0.10967	0.113484	0.116955
Cystatin C	log_cysc_cleaned	PLAUR	Female	22942	0.119228	0.124675	0.130178
Cystatin C	log_cysc_cleaned	PLAUR	Male	19457	0.0971984	0.102078	0.106784
Cystatin C	log_cysc_cleaned	PLAUR	AFR	820	0.186489	0.216309	0.249113
Cystatin C	log_cysc_cleaned	PLAUR	CSA	798	0.127566	0.155554	0.181485
Cystatin C	log_cysc_cleaned	PLAUR	EUR	40272	0.115287	0.119032	0.123064
Sex	sex	PLAUR	All	42399	0.0244884	0.0265547	0.0285849
Sex	sex	PLAUR	AFR	820	0.0411347	0.0552639	0.0748696
Sex	sex	PLAUR	EUR	40272	0.0260828	0.0279831	0.0297233
SHBG	shbg_cleaned	PLAUR	All	42399	0.00482214	0.00568915	0.00656337
SHBG	shbg_cleaned	PLAUR	Female	22942	0.00293051	0.00396144	0.00491656
SHBG	shbg_cleaned	PLAUR	Male	19457	0.00824022	0.00978358	0.0115547
SHBG	shbg_cleaned	PLAUR	EUR	40272	0.0034079	0.00423855	0.00502224
Smoking	smoking	PLAUR	All	42399	0.0379923	0.0400539	0.0426422
Smoking	smoking	PLAUR	Female	22942	0.0455063	0.0486444	0.0521869
Smoking	smoking	PLAUR	Male	19457	0.0310625	0.0339609	0.0374736
Smoking	smoking	PLAUR	EUR	40272	0.0381697	0.0402518	0.0430632
trans-pQTL score	trans.score	PLAUR	All	42399	0.0432936	0.0455239	0.0480007
trans-pQTL score	trans.score	PLAUR	Female	22942	0.0393718	0.0424971	0.0460736
trans-pQTL score	trans.score	PLAUR	Male	19457	0.0336009	0.0370823	0.0402972
trans-pQTL score	trans.score	PLAUR	CSA	798	0.00256803	0.00983384	0.0214898
trans-pQTL score	trans.score	PLAUR	EUR	40272	0.0383609	0.0403573	0.0427746
Metformin	A10BA02	PLB1	All	41791	0.00019935	0.000384776	0.00062423
Metformin	A10BA02	PLB1	Female	22606	0.00254955	0.00340943	0.00422953
Metformin	A10BA02	PLB1	Male	19185	0.000368969	0.000772726	0.00128698
Metformin	A10BA02	PLB1	EUR	39674	1.84056e-05	9.59643e-05	0.000216492
Ankle spacing width	Ankle_spacing_width	PLB1	Male	19185	0.000611564	0.00121709	0.00184355
Norethisterone |Estradiol	G03FA01	PLB1	All	41791	0.000353571	0.00056119	0.000752587
Norethisterone |Estradiol	G03FA01	PLB1	Female	22606	0.000288704	0.000779573	0.00118048
Norethisterone |Estradiol	G03FA01	PLB1	EUR	39674	0.000132555	0.000257003	0.000421837
High light scatter reticulocyte count	High_light_scatter_reticulocyte_count	PLB1	Female	22606	0.000131656	0.000353328	0.000658659
High light scatter reticulocyte count	High_light_scatter_reticulocyte_count	PLB1	Male	19185	2.10974e-05	0.000151971	0.000462031
High light scatter reticulocyte count	High_light_scatter_reticulocyte_count	PLB1	EUR	39674	0.000129119	0.000304652	0.00051472
Long-standing illness, disability or infirmity	Long_standing_illness__disability_or_infirmity	PLB1	All	41791	9.14885e-05	0.0002161	0.000397582
Lymphocyte percentage	Lymphocyte_percentage	PLB1	Male	19185	2.09855e-08	1.39999e-05	0.000113728
Lymphocyte percentage	Lymphocyte_percentage	PLB1	EUR	39674	0.000395669	0.000663803	0.000961766
Pulse rate, automated reading	Pulse_rate	PLB1	All	41791	0.000181379	0.000357803	0.000630774
Total Lean Mass (g)	Total_Lean_Mass__g_	PLB1	Female	22606	0.000727934	0.00121347	0.00178294
Weight change compared with 1 year ago	Weight_change_compared_with_1_year_ago	PLB1	All	41791	0.00182677	0.00234811	0.00307215
Weight change compared with 1 year ago	Weight_change_compared_with_1_year_ago	PLB1	Female	22606	0.00164863	0.00241929	0.00310828
Weight change compared with 1 year ago	Weight_change_compared_with_1_year_ago	PLB1	EUR	39674	0.00149443	0.00198045	0.00259301
Age	age	PLB1	All	41791	0.04063	0.0428337	0.0449698
Age	age	PLB1	Female	22606	0.0418663	0.0451198	0.0484575
Age	age	PLB1	Male	19185	0.0395553	0.0433482	0.0462464
Age	age	PLB1	AFR	818	0.0428915	0.0616591	0.085333
Age	age	PLB1	EUR	39674	0.0365775	0.0388556	0.0413305
Albumin	albumin_cleaned	PLB1	All	41791	0.00155194	0.00199684	0.00256634
Albumin	albumin_cleaned	PLB1	Female	22606	0.00258998	0.00342813	0.00443791
Albumin	albumin_cleaned	PLB1	Male	19185	0.00127047	0.0021711	0.00293282
Albumin	albumin_cleaned	PLB1	EUR	39674	0.00264936	0.00328118	0.00405197
Type 2 diabetes	bin_250.2	PLB1	All	41791	9.21293e-05	0.000235113	0.000478584
Type 2 diabetes	bin_250.2	PLB1	Female	22606	8.07835e-08	1.33603e-05	0.000109258
Type 2 diabetes	bin_250.2	PLB1	Male	19185	7.2321e-07	6.87365e-05	0.000329524
Type 2 diabetes	bin_250.2	PLB1	EUR	39674	8.2017e-05	0.000225717	0.000393646
Body mass index	bmi	DPEP1	All	42440	0.000677085	0.00105272	0.00149749
Body mass index	bmi	PLB1	Female	22606	4.31347e-06	7.13453e-05	0.000248841
Body mass index	bmi	PLB1	Male	19185	2.01601e-06	0.000100477	0.000328969
Body mass index	bmi	PLB1	AFR	818	0.0240116	0.0418157	0.0579921
Body mass index	bmi	PLB1	EUR	39674	0.00102713	0.00139516	0.00186134
cis-pQTL score	cis.score	PLB1	All	41791	0.439072	0.443081	0.447258
cis-pQTL score	cis.score	PLB1	Female	22606	0.434502	0.440572	0.446314
cis-pQTL score	cis.score	PLB1	Male	19185	0.437083	0.44406	0.450981
cis-pQTL score	cis.score	PLB1	AFR	818	0.175177	0.202071	0.230646
cis-pQTL score	cis.score	PLB1	EUR	39674	0.430044	0.435237	0.439637
Glucose	glucose_cleaned	PLB1	EUR	39674	7.02978e-05	0.000203859	0.000416791
HDL cholesterol	hdl_chol_cleaned	PLB1	All	41791	0.00128705	0.00178988	0.00225213
HDL cholesterol	hdl_chol_cleaned	PLB1	Female	22606	0.000706422	0.0012172	0.00183475
HDL cholesterol	hdl_chol_cleaned	PLB1	Male	19185	0.00322157	0.00401006	0.00523778
HDL cholesterol	hdl_chol_cleaned	PLB1	EUR	39674	0.00155325	0.00203319	0.00257189
LDL direct	ldl_chol_cleaned	PLB1	All	41791	0.00306483	0.0037482	0.0044239
LDL direct	ldl_chol_cleaned	PLB1	Female	22606	0.000473975	0.000862786	0.00148464
LDL direct	ldl_chol_cleaned	PLB1	Male	19185	0.002405	0.0031693	0.00425049
LDL direct	ldl_chol_cleaned	PLB1	EUR	39674	0.00121901	0.00162488	0.00212137
Aspartate aminotransferase	log_ast_cleaned	PLB1	All	41791	0.00116437	0.00157173	0.00205865
Aspartate aminotransferase	log_ast_cleaned	PLB1	Female	22606	0.00108323	0.00164942	0.00232163
Aspartate aminotransferase	log_ast_cleaned	PLB1	Male	19185	0.00207313	0.00276416	0.00361126
Aspartate aminotransferase	log_ast_cleaned	PLB1	EUR	39674	0.00147632	0.00195184	0.00253962
Creatinine	log_crea_s_cleaned	PLB1	All	41791	0.00166259	0.00215676	0.00274679
Creatinine	log_crea_s_cleaned	PLB1	EUR	39674	0.00167026	0.00213527	0.00281649
C-reactive protein	log_crp_cleaned	PLB1	All	41791	0.00285785	0.00348672	0.00418527
C-reactive protein	log_crp_cleaned	PLB1	Female	22606	0.00846694	0.00981033	0.011551
C-reactive protein	log_crp_cleaned	PLB1	Male	19185	0.00237134	0.0033598	0.00446311
C-reactive protein	log_crp_cleaned	PLB1	EUR	39674	0.00231331	0.00289729	0.00352553
Cystatin C	log_cysc_cleaned	PLB1	All	41791	0.00284419	0.00353077	0.00425586
Cystatin C	log_cysc_cleaned	PLB1	Female	22606	0.000249596	0.000568267	0.00106032
Cystatin C	log_cysc_cleaned	PLB1	Male	19185	0.000663064	0.00109152	0.00161742
Cystatin C	log_cysc_cleaned	PLB1	AFR	818	0.000766881	0.00857789	0.0178175
Cystatin C	log_cysc_cleaned	PLB1	EUR	39674	0.00304896	0.00367387	0.00437486
Testosterone	log_testo_cleaned	PLB1	All	41791	0.000196575	0.000379471	0.00060592
Testosterone	log_testo_cleaned	PLB1	AFR	818	6.52424e-07	0.000216045	0.00178094
Testosterone	log_testo_cleaned	PLB1	EUR	39674	0.000417356	0.000664087	0.00102925
Ancestry	pop	PLB1	All	41791	0.0072541	0.00856255	0.0097558
Ancestry	pop	PLB1	Female	22606	0.00730814	0.00854222	0.00992064
Sex	sex	PLB1	All	41791	0.00991693	0.0109091	0.0121257
Sex	sex	PLB1	AFR	818	0.0159966	0.0263013	0.0368128
Sex	sex	PLB1	EUR	39674	0.00814562	0.00924207	0.0103457
Smoking	smoking	PLB1	All	41791	0.000717823	0.00108733	0.00146704
Smoking	smoking	PLB1	Male	19185	0.00224999	0.00322602	0.00435537
Smoking	smoking	PLB1	EUR	39674	0.000982326	0.00131959	0.00177764
trans-pQTL score	trans.score	PLB1	All	41791	0.0499925	0.0525331	0.0549151
trans-pQTL score	trans.score	PLB1	Female	22606	0.0461396	0.0498219	0.0530224
trans-pQTL score	trans.score	PLB1	Male	19185	0.0575127	0.0616668	0.0658977
trans-pQTL score	trans.score	PLB1	AFR	818	0.0238241	0.040388	0.0568199
trans-pQTL score	trans.score	PLB1	EUR	39674	0.053719	0.056189	0.0589129
Urate	urate_cleaned	PLB1	Female	22606	0.000548275	0.000937618	0.00140755
Cereal intake	Cereal_intake	PLCB1	Male	18617	0.000332957	0.000665961	0.00124258
High light scatter reticulocyte count	High_light_scatter_reticulocyte_count	PLCB1	All	40588	0.00095822	0.00138795	0.00176929
High light scatter reticulocyte count	High_light_scatter_reticulocyte_count	PLCB1	Female	21971	0.000471098	0.000877445	0.00138096
High light scatter reticulocyte count	High_light_scatter_reticulocyte_count	PLCB1	Male	18617	0.00111267	0.00168497	0.00257395
High light scatter reticulocyte count	High_light_scatter_reticulocyte_count	PLCB1	EUR	38534	0.000878803	0.00123196	0.00168163
Age	age	PLCB1	All	40588	0.000442877	0.000706318	0.00101869
Age	age	PLCB1	Male	18617	0.00102118	0.00150822	0.00237359
Age	age	PLCB1	EUR	38534	0.000878872	0.0012683	0.00167673
Celiac disease	bin_557.1	PLCB1	EUR	38534	5.81759e-05	0.000241412	0.0005461
SHBG	shbg_cleaned	PLCB1	All	40588	5.27988e-05	0.000186705	0.000340943
Smoking	smoking	PLCB1	All	40588	0.00198628	0.00251254	0.00304395
Smoking	smoking	PLCB1	EUR	38534	0.00163586	0.00217396	0.00282731
trans-pQTL score	trans.score	PLCB1	All	40588	0.000239751	0.000451571	0.000673697
trans-pQTL score	trans.score	PLCB1	Male	18617	7.38566e-05	0.000255081	0.000607855
trans-pQTL score	trans.score	PLCB1	EUR	38534	0.000328516	0.00057992	0.000916588
Urate	urate_cleaned	PLCB1	EUR	38534	3.34581e-05	0.000124381	0.000281993
Date of attending assessment centre	Date_of_attending_assessment_centre	PLCB2	All	41791	0.00267887	0.00345194	0.00426435
Date of attending assessment centre	Date_of_attending_assessment_centre	PLCB2	Female	22606	0.000231127	0.000559966	0.000926787
Date of attending assessment centre	Date_of_attending_assessment_centre	PLCB2	Male	19185	0.00173943	0.00246923	0.00342501
Date of attending assessment centre	Date_of_attending_assessment_centre	PLCB2	EUR	39674	0.00304857	0.0037223	0.00455132
Mean corpuscular haemoglobin concentration	Mean_corpuscular_haemoglobin_concentration	PLCB2	AFR	818	0.000653242	0.00375966	0.0128752
Mean platelet (thrombocyte) volume	Mean_platelet__thrombocyte__volume	PLCB2	All	41791	0.0310951	0.0331015	0.0351317
Mean platelet (thrombocyte) volume	Mean_platelet__thrombocyte__volume	PLCB2	Female	22606	0.0302371	0.0327443	0.0353461
Mean platelet (thrombocyte) volume	Mean_platelet__thrombocyte__volume	PLCB2	Male	19185	0.0297003	0.0329335	0.0358402
Mean platelet (thrombocyte) volume	Mean_platelet__thrombocyte__volume	PLCB2	CSA	785	0.0565749	0.0752613	0.0977987
Mean platelet (thrombocyte) volume	Mean_platelet__thrombocyte__volume	PLCB2	EUR	39674	0.0343578	0.0361997	0.0381263
Mean sphered cell volume	Mean_sphered_cell_volume	PLCB2	All	41791	0.00116106	0.00158368	0.00214955
Mean sphered cell volume	Mean_sphered_cell_volume	PLCB2	Male	19185	0.000236227	0.000643319	0.00117852
Number of draws	Number_of_draws	PLCB2	Male	19185	2.76841e-06	0.000101061	0.000320859
Platelet crit	Platelet_crit	PLCB2	All	41791	0.0835196	0.0866883	0.0899713
Platelet crit	Platelet_crit	PLCB2	Female	22606	0.0877608	0.0920583	0.0966797
Platelet crit	Platelet_crit	PLCB2	Male	19185	0.0911155	0.0962617	0.101221
Platelet crit	Platelet_crit	PLCB2	AFR	818	0.0206257	0.0366672	0.053223
Platelet crit	Platelet_crit	PLCB2	CSA	785	0.0583058	0.078121	0.103041
Platelet crit	Platelet_crit	PLCB2	EUR	39674	0.0917162	0.0948001	0.0988811
Time blood draw	Time_blood_draw	PLCB2	All	41791	0.00548902	0.00624183	0.00730835
Time blood draw	Time_blood_draw	PLCB2	Female	22606	0.00763813	0.00884252	0.0100158
Time blood draw	Time_blood_draw	PLCB2	Male	19185	0.0100812	0.0116641	0.0131454
Time blood draw	Time_blood_draw	PLCB2	EUR	39674	0.00698701	0.00807322	0.00925405
Centre	centre	PLCB2	All	41791	0.0220493	0.0235041	0.0250094
Centre	centre	PLCB2	Female	22606	0.0286046	0.031155	0.033673
Centre	centre	PLCB2	Male	19185	0.0187672	0.0208984	0.0234264
Centre	centre	PLCB2	EUR	39674	0.0237875	0.0256129	0.0272158
cis-pQTL score	cis.score	PLCB2	All	41791	0.00914423	0.0102332	0.0114572
cis-pQTL score	cis.score	PLCB2	Female	22606	0.0107256	0.0123217	0.0139603
cis-pQTL score	cis.score	PLCB2	Male	19185	0.00812486	0.0101181	0.0121723
cis-pQTL score	cis.score	PLCB2	EUR	39674	0.00846953	0.00954759	0.0107639
Gamma glutamyltransferase	log_ggt_cleaned	PLCB2	All	41791	6.46937e-05	0.000199854	0.000386601
Gamma glutamyltransferase	log_ggt_cleaned	PLCB2	EUR	39674	3.04685e-05	0.000128622	0.000282365
Triglycerides	log_total_tg_cleaned	PLCB2	All	41791	0.016799	0.0185122	0.020369
Triglycerides	log_total_tg_cleaned	PLCB2	Female	22606	0.0130501	0.0147005	0.0166428
Triglycerides	log_total_tg_cleaned	PLCB2	Male	19185	0.0167003	0.0190655	0.02131
Triglycerides	log_total_tg_cleaned	PLCB2	CSA	785	0.0233858	0.0376556	0.0546936
Triglycerides	log_total_tg_cleaned	PLCB2	EUR	39674	0.0125897	0.014081	0.0153648
Sample age	sample_age	PLCB2	Female	22606	4.97385e-08	2.5745e-05	0.000167358
Sex	sex	PLCB2	All	41791	0.00893932	0.0100987	0.0112006
Sex	sex	PLCB2	EUR	39674	0.00723458	0.00839233	0.00941971
Total protein	total_prot_cleaned	PLCB2	All	41791	0.00452361	0.00542404	0.00637609
Total protein	total_prot_cleaned	PLCB2	Female	22606	0.00504337	0.00607432	0.00712841
Total protein	total_prot_cleaned	PLCB2	Male	19185	0.00925452	0.0109364	0.012437
Total protein	total_prot_cleaned	PLCB2	AFR	818	0.0013627	0.00600763	0.0121671
Total protein	total_prot_cleaned	PLCB2	EUR	39674	0.0099062	0.0112473	0.0125847
trans-pQTL score	trans.score	PLCB2	All	41791	0.00630965	0.00728763	0.00824714
trans-pQTL score	trans.score	PLCB2	Female	22606	0.00335904	0.0042947	0.00524978
trans-pQTL score	trans.score	PLCB2	Male	19185	0.00558416	0.0068589	0.00852513
trans-pQTL score	trans.score	PLCB2	EUR	39674	0.00751435	0.00851477	0.00958016
Metformin	A10BA02	PLEKHO1	All	41791	1.07387e-06	4.29534e-05	0.000155071
Date of attending assessment centre	Date_of_attending_assessment_centre	PLEKHO1	All	41791	0.00720436	0.00834922	0.00959192
Date of attending assessment centre	Date_of_attending_assessment_centre	PLEKHO1	Female	22606	0.00068066	0.00121395	0.00175037
Date of attending assessment centre	Date_of_attending_assessment_centre	PLEKHO1	Male	19185	0.00635842	0.00774074	0.00942512
Date of attending assessment centre	Date_of_attending_assessment_centre	PLEKHO1	EUR	39674	0.00129214	0.00174797	0.00226234
Mean platelet (thrombocyte) volume	Mean_platelet__thrombocyte__volume	PLEKHO1	All	41791	0.0254113	0.0270675	0.0288552
Mean platelet (thrombocyte) volume	Mean_platelet__thrombocyte__volume	PLEKHO1	Female	22606	0.0254806	0.0281012	0.0304633
Mean platelet (thrombocyte) volume	Mean_platelet__thrombocyte__volume	PLEKHO1	Male	19185	0.0230264	0.0257429	0.0283901
Mean platelet (thrombocyte) volume	Mean_platelet__thrombocyte__volume	PLEKHO1	CSA	785	0.0538058	0.0725967	0.091083
Mean platelet (thrombocyte) volume	Mean_platelet__thrombocyte__volume	PLEKHO1	EUR	39674	0.0247638	0.0260941	0.0278398
Particulate matter air pollution (pm10); 2007	Particulate_matter_air_pollution__pm10___2007	PLEKHO1	All	41791	8.54338e-05	0.000209912	0.000401325
Particulate matter air pollution (pm10); 2007	Particulate_matter_air_pollution__pm10___2007	PLEKHO1	Female	22606	2.08678e-05	0.000133481	0.00040732
Particulate matter air pollution (pm10); 2007	Particulate_matter_air_pollution__pm10___2007	PLEKHO1	Male	19185	0.000144495	0.000375006	0.00077946
Particulate matter air pollution (pm10); 2007	Particulate_matter_air_pollution__pm10___2007	PLEKHO1	EUR	39674	0.000143007	0.000327994	0.000581633
Platelet crit	Platelet_crit	PLEKHO1	All	41791	0.0656894	0.0681343	0.0711724
Platelet crit	Platelet_crit	PLEKHO1	Female	22606	0.0710956	0.0743772	0.0792326
Platelet crit	Platelet_crit	PLEKHO1	Male	19185	0.0777088	0.0822663	0.0871223
Platelet crit	Platelet_crit	PLEKHO1	AFR	818	0.0143723	0.0328921	0.0495122
Platelet crit	Platelet_crit	PLEKHO1	CSA	785	0.0415096	0.057827	0.0783483
Platelet crit	Platelet_crit	PLEKHO1	EUR	39674	0.0783671	0.0813182	0.084995
Pulse rate, automated reading	Pulse_rate	PLEKHO1	AFR	818	0.00361967	0.00924145	0.018112
Spread type	Spread_type	PLEKHO1	All	41791	0.000795772	0.00111862	0.00163123
Spread type	Spread_type	PLEKHO1	Male	19185	0.000416372	0.00102452	0.00135076
Spread type	Spread_type	PLEKHO1	EUR	39674	0.000666006	0.000962815	0.0012888
Time blood draw	Time_blood_draw	PLEKHO1	All	41791	0.00411546	0.0048567	0.00570284
Time blood draw	Time_blood_draw	PLEKHO1	Female	22606	0.00762531	0.00892384	0.0103316
Time blood draw	Time_blood_draw	PLEKHO1	Male	19185	0.00896245	0.0105916	0.012279
Time blood draw	Time_blood_draw	PLEKHO1	EUR	39674	0.00518551	0.00605791	0.00696041
White blood cell (leukocyte) count	White_blood_cell__leukocyte__count	PLEKHO1	All	41791	0.000260601	0.000453425	0.000719218
Centre	centre	PLEKHO1	All	41791	0.021512	0.0228154	0.0246076
Centre	centre	PLEKHO1	Female	22606	0.0236852	0.0255534	0.028028
Centre	centre	PLEKHO1	Male	19185	0.0198476	0.0220109	0.0243852
Centre	centre	PLEKHO1	CSA	785	0.0853692	0.109071	0.13481
Centre	centre	PLEKHO1	EUR	39674	0.0197748	0.021393	0.0232343
cis-pQTL score	cis.score	PLEKHO1	All	41791	0.00222582	0.00277883	0.00339535
cis-pQTL score	cis.score	PLEKHO1	Female	22606	0.000730266	0.00132894	0.00190957
cis-pQTL score	cis.score	PLEKHO1	Male	19185	0.000840569	0.00152533	0.00228261
cis-pQTL score	cis.score	PLEKHO1	EUR	39674	0.00198522	0.00259192	0.00322814
HDL cholesterol	hdl_chol_cleaned	PLEKHO1	All	41791	0.00188576	0.00230921	0.00292262
HDL cholesterol	hdl_chol_cleaned	PLEKHO1	Female	22606	0.000333801	0.000728656	0.00125207
HDL cholesterol	hdl_chol_cleaned	PLEKHO1	EUR	39674	0.00042335	0.000742746	0.001131
Triglycerides	log_total_tg_cleaned	PLEKHO1	All	41791	0.0178047	0.0195387	0.0214277
Triglycerides	log_total_tg_cleaned	PLEKHO1	Female	22606	0.0153526	0.0171794	0.0191732
Triglycerides	log_total_tg_cleaned	PLEKHO1	Male	19185	0.0427893	0.046328	0.0498137
Triglycerides	log_total_tg_cleaned	PLEKHO1	CSA	785	0.0225431	0.0393616	0.0554367
Triglycerides	log_total_tg_cleaned	PLEKHO1	EUR	39674	0.0190802	0.0208555	0.0223896
Ancestry	pop	PLEKHO1	All	41791	0.000346966	0.000584915	0.000887511
Ancestry	pop	PLEKHO1	Female	22606	0.000493557	0.000945964	0.00153505
Sample age	sample_age	PLEKHO1	Female	22606	3.82527e-05	0.00017264	0.000441675
Sample age	sample_age	PLEKHO1	EUR	39674	1.17479e-08	2.9819e-06	3.70767e-05
Sex	sex	PLEKHO1	All	41791	0.00096669	0.00136552	0.00176756
Sex	sex	PLEKHO1	EUR	39674	0.000764815	0.00112029	0.00164249
SHBG	shbg_cleaned	PLEKHO1	All	41791	9.09908e-05	0.000258563	0.000493807
Total protein	total_prot_cleaned	PLEKHO1	All	41791	0.0012906	0.00180858	0.00232208
Total protein	total_prot_cleaned	PLEKHO1	Female	22606	0.00102014	0.00163323	0.00225797
Total protein	total_prot_cleaned	PLEKHO1	Male	19185	0.00179977	0.00256641	0.00345385
Total protein	total_prot_cleaned	PLEKHO1	EUR	39674	0.00236991	0.00297976	0.00366913
trans-pQTL score	trans.score	PLEKHO1	All	41791	0.000825366	0.00120105	0.00160387
trans-pQTL score	trans.score	PLEKHO1	Female	22606	0.000160298	0.000401026	0.000740938
trans-pQTL score	trans.score	PLEKHO1	Male	19185	0.000390432	0.000780527	0.00132565
trans-pQTL score	trans.score	PLEKHO1	EUR	39674	0.00224408	0.00298181	0.00354798
Vitamin D	vitd_cleaned	PLEKHO1	All	41791	0.000617708	0.000913274	0.00131285
Waist-to-Hip ratio	whr	REN	All	42688	8.19958e-05	0.000228679	0.000410093
Waist-to-Hip ratio	whr	HDGFL2	EUR	39674	8.21962e-05	0.000227931	0.000420238
Waist-to-Hip ratio	whr	PRAP1	AFR	826	1.45404e-07	0.000227406	0.00245204
Metformin	A10BA02	PLG	All	40814	0.00148029	0.00190256	0.00245379
Metformin	A10BA02	PLG	Female	22075	0.000973979	0.00147691	0.00227597
Metformin	A10BA02	PLG	Male	18739	0.000974579	0.0016792	0.00257399
Metformin	A10BA02	PLG	EUR	38749	0.00167773	0.002092	0.00262851
Atorvastatin	C10AA05	PLG	All	40814	0.00116802	0.00164432	0.00225869
Atorvastatin	C10AA05	PLG	Male	18739	0.000163088	0.000455172	0.00082969
Atorvastatin	C10AA05	PLG	EUR	38749	0.00108099	0.00162506	0.0020858
Cereal intake	Cereal_intake	PLG	All	40814	0.00157531	0.00207408	0.0027595
Cereal intake	Cereal_intake	PLG	Male	18739	0.000600058	0.00100136	0.00167707
Cereal intake	Cereal_intake	PLG	EUR	38749	0.00124683	0.00177824	0.00222914
Diastolic blood pressure, automated reading	Diastolic_blood_pressure	PLG	All	40814	0.00104713	0.00136912	0.00180083
Diastolic blood pressure, automated reading	Diastolic_blood_pressure	PLG	Female	22075	0.0011317	0.00176146	0.00234762
Diastolic blood pressure, automated reading	Diastolic_blood_pressure	PLG	EUR	38749	0.000967216	0.00139107	0.00190112
Levonorgestrel |Ethinyl Estradiol	G03AA07	PLG	All	40814	0.00541465	0.00694252	0.00812289
Levonorgestrel |Ethinyl Estradiol	G03AA07	PLG	Female	22075	0.00580095	0.0072798	0.00825696
Levonorgestrel |Ethinyl Estradiol	G03AA07	PLG	EUR	38749	0.00608956	0.0072964	0.00812184
Desogestrel |Ethinyl Estradiol	G03AA09	PLG	Female	22075	0.000702255	0.00175009	0.0018073
Conjugated Estrogens	G03CA57	PLG	All	40814	0.00342417	0.00442456	0.00534747
Conjugated Estrogens	G03CA57	PLG	Female	22075	0.00544349	0.00704529	0.00878563
Conjugated Estrogens	G03CA57	PLG	EUR	38749	0.00369466	0.00449039	0.0052267
Tibolone	G03CX01	PLG	All	40814	0.00401286	0.00492123	0.0056975
Tibolone	G03CX01	PLG	Female	22075	0.00434815	0.00599908	0.00723052
Tibolone	G03CX01	PLG	EUR	38749	0.00190247	0.00284681	0.00341626
Conjugated Estrogens |Norgestrel	G03FA10	PLG	All	40814	0.00133972	0.00191986	0.00242231
Conjugated Estrogens |Norgestrel	G03FA10	PLG	EUR	38749	0.000577921	0.00114885	0.0014184
High light scatter reticulocyte count	High_light_scatter_reticulocyte_count	PLG	All	40814	0.000459003	0.000678486	0.000999014
High light scatter reticulocyte count	High_light_scatter_reticulocyte_count	PLG	Female	22075	0.00155231	0.0022274	0.00301695
High light scatter reticulocyte count	High_light_scatter_reticulocyte_count	PLG	Male	18739	0.000238557	0.000568591	0.000979332
High light scatter reticulocyte count	High_light_scatter_reticulocyte_count	PLG	EUR	38749	0.000717657	0.00106518	0.00151333
Immature reticulocyte fraction	Immature_reticulocyte_fraction	PLG	All	40814	0.000469892	0.00074356	0.00109147
Immature reticulocyte fraction	Immature_reticulocyte_fraction	PLG	Female	22075	0.000181605	0.000476522	0.000853716
Immature reticulocyte fraction	Immature_reticulocyte_fraction	PLG	Male	18739	0.00019298	0.000497559	0.00102102
Immature reticulocyte fraction	Immature_reticulocyte_fraction	PLG	EUR	38749	0.000220971	0.000400698	0.000716705
Tamoxifen	L02BA01	PLG	All	40814	0.00135275	0.00199133	0.00246463
Tamoxifen	L02BA01	PLG	Female	22075	0.00303218	0.00414309	0.00511745
Tamoxifen	L02BA01	PLG	EUR	38749	0.00178227	0.00247115	0.0030455
Leisure/social activities	Leisure_social_activities	PLG	All	40814	0.00184064	0.00248792	0.00301171
Leisure/social activities	Leisure_social_activities	PLG	Male	18739	0.00076244	0.0012556	0.00191976
Leisure/social activities	Leisure_social_activities	PLG	EUR	38749	0.00330534	0.00400772	0.004754
Mean platelet (thrombocyte) volume	Mean_platelet__thrombocyte__volume	PLG	All	40814	0.00107805	0.00152637	0.00201649
Mean platelet (thrombocyte) volume	Mean_platelet__thrombocyte__volume	PLG	Female	22075	0.000609996	0.00110995	0.0016574
Mean platelet (thrombocyte) volume	Mean_platelet__thrombocyte__volume	PLG	Male	18739	0.000770354	0.00140801	0.00205521
Mean platelet (thrombocyte) volume	Mean_platelet__thrombocyte__volume	PLG	EUR	38749	0.000979643	0.00139531	0.00193138
Monocyte percentage	Monocyte_percentage	PLG	All	40814	0.000296596	0.000500564	0.000858306
Never eat eggs, dairy, wheat, sugar	Never_eat_eggs__dairy__wheat__sugar	PLG	Female	22075	0.00107614	0.00157641	0.0021808
Platelet crit	Platelet_crit	PLG	All	40814	0.00670668	0.00765722	0.0086915
Platelet crit	Platelet_crit	PLG	Female	22075	0.00486987	0.00581963	0.00683412
Platelet crit	Platelet_crit	PLG	Male	18739	0.00354948	0.00460565	0.00578593
Platelet crit	Platelet_crit	PLG	AFR	807	0.0104289	0.0202843	0.0311782
Platelet crit	Platelet_crit	PLG	EUR	38749	0.00792927	0.00915059	0.0101601
Poultry intake	Poultry_intake	PLG	CSA	763	0.0159956	0.0292774	0.0477324
Pulse rate, automated reading	Pulse_rate	PLG	Male	18739	0.000666765	0.0011356	0.00194142
Qualifications	Qualifications	PLG	CSA	763	0.0102524	0.0188676	0.0318478
Height	Standing_height	PLG	All	40814	0.00130578	0.00175128	0.00223822
Height	Standing_height	PLG	EUR	38749	0.000854052	0.00124411	0.00161541
Townsend deprivation index	Townsend_deprivation_index	PLG	Male	18739	0.000257362	0.000598534	0.00109637
Age	age	PLG	All	40814	0.00115551	0.00161685	0.00214174
Age	age	PLG	Male	18739	0.00229549	0.00329217	0.00432852
Alcohol consumption	alcohol	PLG	All	40814	0.00759833	0.00848226	0.00956436
Alcohol consumption	alcohol	PLG	Female	22075	0.00472947	0.0058945	0.00714084
Alcohol consumption	alcohol	PLG	Male	18739	0.00818414	0.0099475	0.0115783
Alcohol consumption	alcohol	PLG	AFR	807	0.00961482	0.0181425	0.0292041
Alcohol consumption	alcohol	PLG	EUR	38749	0.0088123	0.00971189	0.0110476
Body mass index	bmi	SETMAR	All	42358	0.000736613	0.00105015	0.00154985
Body mass index	bmi	PLG	EUR	38749	0.000675766	0.00102215	0.00143696
Calcium	ca_cleaned	PLG	AFR	807	2.32312e-05	0.00173385	0.00775522
cis-pQTL score	cis.score	PLG	All	40814	0.0668424	0.0712982	0.0756106
cis-pQTL score	cis.score	PLG	Female	22075	0.0630915	0.0694476	0.0744384
cis-pQTL score	cis.score	PLG	Male	18739	0.0577596	0.0641169	0.0701712
cis-pQTL score	cis.score	PLG	EUR	38749	0.0666913	0.0716521	0.0752819
Glycated haemoglobin (HbA1c)	hba1c_cleaned	PLG	All	40814	0.00194989	0.00252874	0.0032133
Glycated haemoglobin (HbA1c)	hba1c_cleaned	PLG	Female	22075	0.000866626	0.0013835	0.00200018
Glycated haemoglobin (HbA1c)	hba1c_cleaned	PLG	Male	18739	0.00310984	0.00410157	0.00514163
Glycated haemoglobin (HbA1c)	hba1c_cleaned	PLG	EUR	38749	0.00130648	0.00168152	0.00223177
HDL cholesterol	hdl_chol_cleaned	PLG	All	40814	0.00863585	0.00969651	0.0109624
HDL cholesterol	hdl_chol_cleaned	PLG	Female	22075	0.00875507	0.0102918	0.0117942
HDL cholesterol	hdl_chol_cleaned	PLG	Male	18739	0.0087776	0.0104638	0.0120383
HDL cholesterol	hdl_chol_cleaned	PLG	EUR	38749	0.00762961	0.00874412	0.00984516
IGF-1	igf1_cleaned	PLG	All	40814	0.00541367	0.00628564	0.00714897
IGF-1	igf1_cleaned	PLG	Female	22075	0.00409333	0.00514349	0.00627482
IGF-1	igf1_cleaned	PLG	Male	18739	0.00597931	0.00729647	0.00891643
IGF-1	igf1_cleaned	PLG	EUR	38749	0.00561453	0.00663366	0.00755684
LDL direct	ldl_chol_cleaned	PLG	All	40814	0.00431258	0.00513394	0.00603529
LDL direct	ldl_chol_cleaned	PLG	Female	22075	0.00247506	0.00331947	0.00413907
LDL direct	ldl_chol_cleaned	PLG	Male	18739	0.00548235	0.00699101	0.00845134
LDL direct	ldl_chol_cleaned	PLG	EUR	38749	0.00490309	0.00568056	0.00687764
Creatinine	log_crea_s_cleaned	PLG	All	40814	0.000264374	0.000458563	0.000777092
Creatinine	log_crea_s_cleaned	PLG	Male	18739	0.00157802	0.00256689	0.00362219
Creatinine	log_crea_s_cleaned	PLG	AFR	807	0.00446696	0.0127407	0.0230196
Creatinine	log_crea_s_cleaned	PLG	EUR	38749	0.000420794	0.000725531	0.00110154
C-reactive protein	log_crp_cleaned	PLG	All	40814	0.0100323	0.0112827	0.0125452
C-reactive protein	log_crp_cleaned	PLG	Female	22075	0.0125879	0.0146945	0.0165658
C-reactive protein	log_crp_cleaned	PLG	Male	18739	0.00680925	0.00833715	0.00979937
C-reactive protein	log_crp_cleaned	PLG	AFR	807	0.0438934	0.063371	0.0850779
C-reactive protein	log_crp_cleaned	PLG	CSA	763	0.0474	0.0648671	0.0906169
C-reactive protein	log_crp_cleaned	PLG	EUR	38749	0.0100488	0.0112354	0.0123292
Cystatin C	log_cysc_cleaned	PLG	All	40814	0.00205521	0.0026296	0.00326742
Cystatin C	log_cysc_cleaned	PLG	Female	22075	0.00895385	0.0107326	0.0122649
Cystatin C	log_cysc_cleaned	PLG	EUR	38749	0.00208671	0.00268396	0.00330809
Gamma glutamyltransferase	log_ggt_cleaned	PLG	All	40814	0.00317851	0.0039443	0.00467891
Gamma glutamyltransferase	log_ggt_cleaned	PLG	Female	22075	0.0027946	0.00360771	0.00463745
Gamma glutamyltransferase	log_ggt_cleaned	PLG	Male	18739	0.00519369	0.00638344	0.0083453
Gamma glutamyltransferase	log_ggt_cleaned	PLG	EUR	38749	0.0033783	0.00403436	0.00487589
Total bilirubin	log_tbil_cleaned	PLG	All	40814	0.00251789	0.00313891	0.00379714
Total bilirubin	log_tbil_cleaned	PLG	Female	22075	0.00118429	0.00182775	0.00244473
Total bilirubin	log_tbil_cleaned	PLG	Male	18739	0.00261621	0.00347838	0.00448722
Total bilirubin	log_tbil_cleaned	PLG	EUR	38749	0.00251845	0.00314688	0.00382602
Testosterone	log_testo_cleaned	PLG	All	40814	0.000366597	0.00066542	0.00102702
Testosterone	log_testo_cleaned	PLG	EUR	38749	0.000405339	0.000650907	0.000999842
Triglycerides	log_total_tg_cleaned	PLG	All	40814	0.00491779	0.00572484	0.006727
Triglycerides	log_total_tg_cleaned	PLG	Female	22075	0.00629184	0.00766486	0.0090228
Triglycerides	log_total_tg_cleaned	PLG	Male	18739	0.00236654	0.00323701	0.00440015
Triglycerides	log_total_tg_cleaned	PLG	EUR	38749	0.00539727	0.00629684	0.0073578
SHBG	shbg_cleaned	PLG	Male	18739	0.00340175	0.00460031	0.00594587
Smoking	smoking	PLG	Male	18739	0.00093309	0.00157923	0.00219706
Total protein	total_prot_cleaned	PLG	All	40814	0.0226978	0.0244331	0.0263992
Total protein	total_prot_cleaned	PLG	Female	22075	0.0214614	0.0235064	0.025796
Total protein	total_prot_cleaned	PLG	Male	18739	0.0252576	0.0284948	0.0307402
Total protein	total_prot_cleaned	PLG	AFR	807	0.00672398	0.0143474	0.0248347
Total protein	total_prot_cleaned	PLG	CSA	763	0.00623132	0.0174047	0.0292711
Total protein	total_prot_cleaned	PLG	EUR	38749	0.0221667	0.0240079	0.0254656
trans-pQTL score	trans.score	PLG	All	40814	0.0104101	0.0116273	0.0129888
trans-pQTL score	trans.score	PLG	Female	22075	0.0112655	0.0129094	0.0150157
trans-pQTL score	trans.score	PLG	Male	18739	0.0102784	0.0123636	0.0143809
trans-pQTL score	trans.score	PLG	EUR	38749	0.00899585	0.0101424	0.0112924
Urate	urate_cleaned	PLG	Female	22075	0.000982366	0.00153159	0.00223812
Urate	urate_cleaned	PLG	Male	18739	0.00017137	0.000483606	0.000923744
Waist-to-Hip ratio	whr	MARS1	All	40802	9.71172e-05	0.000227258	0.000451796
Ankle spacing width	Ankle_spacing_width	PLIN1	All	41881	0.000284436	0.000516403	0.000771389
Ankle spacing width	Ankle_spacing_width	PLIN1	Female	22616	0.00152304	0.00216439	0.00280527
Forced expiratory volume in 1-second (FEV1)	Forced_expiratory_volume_in_1_second__FEV1_	PLIN1	All	41881	1.47716e-07	1.97246e-05	8.5409e-05
Forced expiratory volume in 1-second (FEV1)	Forced_expiratory_volume_in_1_second__FEV1_	PLIN1	Female	22616	4.5893e-06	0.000115482	0.000420221
Forced expiratory volume in 1-second (FEV1)	Forced_expiratory_volume_in_1_second__FEV1_	PLIN1	EUR	39777	4.66825e-08	1.39438e-05	0.0001143
Heel bone mineral density (BMD) T-score, automated	Heel_bone_mineral_density__BMD__T_score__automated	PLIN1	All	41881	0.00112817	0.00150318	0.00199176
Heel bone mineral density (BMD) T-score, automated	Heel_bone_mineral_density__BMD__T_score__automated	PLIN1	EUR	39777	0.000699498	0.00105671	0.00155331
Lymphocyte percentage	Lymphocyte_percentage	PLIN1	All	41881	6.98714e-05	0.000190751	0.000438743
Pulse rate, automated reading	Pulse_rate	PLIN1	All	41881	4.41969e-05	0.000153766	0.000303928
Pulse rate, automated reading	Pulse_rate	PLIN1	EUR	39777	0.000370522	0.000627267	0.000950197
Time blood draw	Time_blood_draw	PLIN1	All	41881	0.00262068	0.00316014	0.00391109
Time blood draw	Time_blood_draw	PLIN1	Female	22616	0.00529518	0.00650432	0.00759309
Time blood draw	Time_blood_draw	PLIN1	Male	19265	0.00246239	0.00347491	0.00447823
Time blood draw	Time_blood_draw	PLIN1	EUR	39777	0.00370235	0.00448055	0.00549393
Age	age	PLIN1	All	41881	0.000290665	0.000549103	0.000842164
Age	age	PLIN1	Female	22616	0.00118829	0.00184273	0.00248593
Age	age	PLIN1	EUR	39777	0.000342114	0.000568023	0.000916056
Alcohol consumption	alcohol	PLIN1	All	41881	0.00134581	0.00191138	0.00252914
Alcohol consumption	alcohol	PLIN1	EUR	39777	0.00094937	0.00134963	0.0017673
Body mass index	bmi	RAPGEF2	All	41128	0.000663767	0.00104792	0.00154851
Body mass index	bmi	PLIN1	Female	22616	0.0177537	0.0196669	0.0214213
Body mass index	bmi	PLIN1	Male	19265	0.0281342	0.0314965	0.0347956
Body mass index	bmi	PLIN1	AFR	813	0.150656	0.172369	0.206565
Body mass index	bmi	PLIN1	CSA	783	0.0655028	0.0920269	0.119573
Body mass index	bmi	PLIN1	EUR	39777	0.0278708	0.0297211	0.0316189
Calcium	ca_cleaned	PLIN1	All	41881	0.000928614	0.00127724	0.00173997
Calcium	ca_cleaned	PLIN1	Female	22616	0.00112688	0.00165955	0.00223766
Calcium	ca_cleaned	PLIN1	EUR	39777	0.000760932	0.00118475	0.00161953
cis-pQTL score	cis.score	PLIN1	All	41881	0.00385501	0.00494147	0.00608603
cis-pQTL score	cis.score	PLIN1	Female	22616	0.0090627	0.0115512	0.0138091
cis-pQTL score	cis.score	PLIN1	Male	19265	0.000906573	0.00186514	0.00280762
cis-pQTL score	cis.score	PLIN1	EUR	39777	0.00521819	0.00618654	0.00709964
Glycated haemoglobin (HbA1c)	hba1c_cleaned	PLIN1	All	41881	0.000596059	0.000924471	0.00123229
Glycated haemoglobin (HbA1c)	hba1c_cleaned	PLIN1	Female	22616	0.00211051	0.00278665	0.00374555
Glycated haemoglobin (HbA1c)	hba1c_cleaned	PLIN1	EUR	39777	0.000682267	0.00102754	0.00146371
IGF-1	igf1_cleaned	PLIN1	All	41881	0.00390079	0.00471956	0.00563851
IGF-1	igf1_cleaned	PLIN1	Female	22616	0.00311507	0.0041509	0.00519353
IGF-1	igf1_cleaned	PLIN1	Male	19265	0.00404182	0.00496358	0.0064675
IGF-1	igf1_cleaned	PLIN1	CSA	783	0.0231986	0.0405559	0.0618288
IGF-1	igf1_cleaned	PLIN1	EUR	39777	0.00452562	0.00540796	0.00643353
LDL direct	ldl_chol_cleaned	PLIN1	All	41881	0.00360721	0.00432959	0.00514976
LDL direct	ldl_chol_cleaned	PLIN1	Female	22616	0.00372376	0.00483905	0.00592695
LDL direct	ldl_chol_cleaned	PLIN1	Male	19265	0.00428734	0.00543296	0.00676677
LDL direct	ldl_chol_cleaned	PLIN1	AFR	813	0.00577038	0.0136386	0.0236205
LDL direct	ldl_chol_cleaned	PLIN1	EUR	39777	0.00392143	0.00476856	0.00550732
Alkaline phosphatase	log_alp_cleaned	PLIN1	All	41881	0.000512804	0.000769507	0.00112259
Alkaline phosphatase	log_alp_cleaned	PLIN1	Female	22616	0.00244535	0.00336265	0.0043385
Alkaline phosphatase	log_alp_cleaned	PLIN1	EUR	39777	0.000365533	0.0006479	0.00102269
Alanine aminotransferase	log_alt_cleaned	PLIN1	Male	19265	2.98379e-07	5.09928e-05	0.000256221
Alanine aminotransferase	log_alt_cleaned	PLIN1	EUR	39777	1.31838e-07	4.28675e-05	0.000162471
Aspartate aminotransferase	log_ast_cleaned	PLIN1	All	41881	0.00686695	0.00793779	0.00896232
Aspartate aminotransferase	log_ast_cleaned	PLIN1	Female	22616	0.00261271	0.00351113	0.00471863
Aspartate aminotransferase	log_ast_cleaned	PLIN1	Male	19265	0.00681735	0.00849016	0.0102195
Aspartate aminotransferase	log_ast_cleaned	PLIN1	EUR	39777	0.00434214	0.00514393	0.00605421
Creatinine	log_crea_s_cleaned	PLIN1	Female	22616	0.00240046	0.00308117	0.00407303
Creatinine	log_crea_s_cleaned	PLIN1	Male	19265	0.000357394	0.000836284	0.00144411
C-reactive protein	log_crp_cleaned	PLIN1	All	41881	4.77481e-08	9.01354e-06	8.36322e-05
C-reactive protein	log_crp_cleaned	PLIN1	Male	19265	0.00237402	0.00316604	0.00411929
C-reactive protein	log_crp_cleaned	PLIN1	EUR	39777	6.46644e-05	0.000202843	0.00038404
Cystatin C	log_cysc_cleaned	PLIN1	All	41881	0.00267519	0.00327996	0.00400085
Cystatin C	log_cysc_cleaned	PLIN1	Female	22616	0.00198974	0.00270267	0.0035757
Cystatin C	log_cysc_cleaned	PLIN1	Male	19265	0.00266502	0.00360991	0.00505103
Cystatin C	log_cysc_cleaned	PLIN1	AFR	813	0.00134183	0.00682819	0.0155338
Cystatin C	log_cysc_cleaned	PLIN1	EUR	39777	0.00599444	0.00687236	0.00801099
Testosterone	log_testo_cleaned	PLIN1	All	41881	0.00113889	0.00150815	0.00195734
Testosterone	log_testo_cleaned	PLIN1	Male	19265	0.00921932	0.010677	0.0121549
Testosterone	log_testo_cleaned	PLIN1	AFR	813	0.06032	0.0776997	0.103855
Testosterone	log_testo_cleaned	PLIN1	CSA	783	0.018552	0.0303846	0.0476922
Testosterone	log_testo_cleaned	PLIN1	EUR	39777	0.000997707	0.00136021	0.00185171
Triglycerides	log_total_tg_cleaned	PLIN1	All	41881	0.00888867	0.0101153	0.0110984
Triglycerides	log_total_tg_cleaned	PLIN1	Female	22616	0.00889164	0.0103459	0.0120287
Triglycerides	log_total_tg_cleaned	PLIN1	Male	19265	0.00562492	0.0067571	0.00824281
Triglycerides	log_total_tg_cleaned	PLIN1	AFR	813	0.0178212	0.0315091	0.0517489
Triglycerides	log_total_tg_cleaned	PLIN1	CSA	783	0.0084424	0.017209	0.0325124
Triglycerides	log_total_tg_cleaned	PLIN1	EUR	39777	0.00618378	0.0071252	0.00824477
Sex	sex	PLIN1	All	41881	0.00204794	0.00259975	0.00315862
Sex	sex	PLIN1	EUR	39777	0.00195674	0.00254827	0.00322443
SHBG	shbg_cleaned	PLIN1	All	41881	0.00236615	0.00295541	0.00358685
SHBG	shbg_cleaned	PLIN1	Female	22616	0.00184839	0.00262731	0.00348951
SHBG	shbg_cleaned	PLIN1	EUR	39777	0.00336025	0.00407819	0.0049647
Smoking	smoking	PLIN1	All	41881	0.00570523	0.00642765	0.00750584
Smoking	smoking	PLIN1	Female	22616	0.00819352	0.00982996	0.0114176
Smoking	smoking	PLIN1	Male	19265	0.00189275	0.0026881	0.0036171
Smoking	smoking	PLIN1	EUR	39777	0.0054823	0.00628816	0.00743592
trans-pQTL score	trans.score	PLIN1	All	41881	0.00195846	0.00251453	0.00306378
trans-pQTL score	trans.score	PLIN1	Female	22616	0.0014306	0.00204937	0.00277779
trans-pQTL score	trans.score	PLIN1	EUR	39777	0.0027582	0.00340969	0.00399636
Urate	urate_cleaned	PLIN1	All	41881	0.00170376	0.00223629	0.00273242
Urate	urate_cleaned	PLIN1	Female	22616	0.00178413	0.00243358	0.00321166
Urate	urate_cleaned	PLIN1	Male	19265	0.000696332	0.00115449	0.00183869
Urate	urate_cleaned	PLIN1	EUR	39777	0.00118404	0.00161009	0.00206084
Urea	urea_cleaned	PLIN1	All	41881	0.000680314	0.000984056	0.00143867
Urea	urea_cleaned	PLIN1	AFR	813	3.15346e-06	0.000346037	0.00354551
Urea	urea_cleaned	PLIN1	EUR	39777	4.12304e-07	2.95694e-05	0.000126431
Waist-to-Hip ratio	whr	DMD	EUR	38706	9.07407e-05	0.000226875	0.000442575
Waist-to-Hip ratio	whr	IFNGR2	Male	19517	4.51256e-05	0.000226794	0.000518825
Waist-to-Hip ratio	whr	GIGYF2	All	41811	6.94605e-05	0.0002247	0.000380584
Waist-to-Hip ratio	whr	IL22	EUR	39570	9.26844e-05	0.00022413	0.000490235
Date of attending assessment centre	Date_of_attending_assessment_centre	PLIN3	All	42688	0.00319596	0.0038005	0.00450286
Date of attending assessment centre	Date_of_attending_assessment_centre	PLIN3	Female	23074	0.000544931	0.000982009	0.0016348
Date of attending assessment centre	Date_of_attending_assessment_centre	PLIN3	Male	19614	0.00293866	0.00398835	0.00519794
Date of attending assessment centre	Date_of_attending_assessment_centre	PLIN3	EUR	40558	0.00388089	0.00459815	0.00543815
Immature reticulocyte fraction	Immature_reticulocyte_fraction	PLIN3	CSA	797	0.00131139	0.00603727	0.0136923
Lymphocyte percentage	Lymphocyte_percentage	PLIN3	All	42688	8.62722e-06	8.30262e-05	0.000219738
Mean corpuscular haemoglobin concentration	Mean_corpuscular_haemoglobin_concentration	PLIN3	All	42688	0.000112634	0.000256212	0.000487064
Mean corpuscular haemoglobin concentration	Mean_corpuscular_haemoglobin_concentration	PLIN3	Female	23074	2.30379e-07	3.21419e-05	0.000165151
Mean corpuscular haemoglobin concentration	Mean_corpuscular_haemoglobin_concentration	PLIN3	Male	19614	6.76842e-07	5.09561e-05	0.000199283
Mean platelet (thrombocyte) volume	Mean_platelet__thrombocyte__volume	PLIN3	All	42688	0.0225395	0.0241974	0.0261114
Mean platelet (thrombocyte) volume	Mean_platelet__thrombocyte__volume	PLIN3	Female	23074	0.0267036	0.0289415	0.0314303
Mean platelet (thrombocyte) volume	Mean_platelet__thrombocyte__volume	PLIN3	Male	19614	0.0212117	0.0234873	0.0262803
Mean platelet (thrombocyte) volume	Mean_platelet__thrombocyte__volume	PLIN3	CSA	797	0.0108733	0.0202102	0.0327248
Mean platelet (thrombocyte) volume	Mean_platelet__thrombocyte__volume	PLIN3	EUR	40558	0.0229436	0.0246504	0.0267366
Monocyte count	Monocyte_count	PLIN3	All	42688	2.23307e-06	5.07206e-05	0.000144354
Monocyte count	Monocyte_count	PLIN3	EUR	40558	5.63123e-06	5.14568e-05	0.000177889
Number of draws	Number_of_draws	PLIN3	All	42688	5.96808e-09	7.71898e-06	5.81779e-05
Number of draws	Number_of_draws	PLIN3	Male	19614	2.13621e-07	3.98642e-05	0.000222567
Number of draws	Number_of_draws	PLIN3	EUR	40558	2.19201e-06	6.799e-05	0.000190922
Particulate matter air pollution (pm10); 2007	Particulate_matter_air_pollution__pm10___2007	PLIN3	All	42688	0.000149176	0.000338979	0.00059155
Particulate matter air pollution (pm10); 2007	Particulate_matter_air_pollution__pm10___2007	PLIN3	Female	23074	0.000296926	0.00058592	0.00112957
Particulate matter air pollution (pm10); 2007	Particulate_matter_air_pollution__pm10___2007	PLIN3	EUR	40558	0.000707148	0.00106729	0.00146757
Platelet crit	Platelet_crit	PLIN3	All	42688	0.0527772	0.0557478	0.0585172
Platelet crit	Platelet_crit	PLIN3	Female	23074	0.0468184	0.0504926	0.0545192
Platelet crit	Platelet_crit	PLIN3	Male	19614	0.0685398	0.0724404	0.0770842
Platelet crit	Platelet_crit	PLIN3	AFR	821	0.0486926	0.0632039	0.0855172
Platelet crit	Platelet_crit	PLIN3	CSA	797	0.100912	0.124571	0.1479
Platelet crit	Platelet_crit	PLIN3	EUR	40558	0.0634318	0.0669513	0.0699154
Pulse rate, automated reading	Pulse_rate	PLIN3	All	42688	0.000384164	0.000638731	0.000938455
Pulse rate, automated reading	Pulse_rate	PLIN3	Female	23074	0.000515729	0.000849325	0.00128571
Pulse rate, automated reading	Pulse_rate	PLIN3	Male	19614	0.000239627	0.000602175	0.00112063
Pulse rate, automated reading	Pulse_rate	PLIN3	EUR	40558	0.000465756	0.000704584	0.00107487
Time blood draw	Time_blood_draw	PLIN3	All	42688	0.0124256	0.013646	0.0150071
Time blood draw	Time_blood_draw	PLIN3	Female	23074	0.0138336	0.0158941	0.0178905
Time blood draw	Time_blood_draw	PLIN3	Male	19614	0.0116445	0.0137905	0.0160035
Time blood draw	Time_blood_draw	PLIN3	EUR	40558	0.0126015	0.013968	0.0153176
Total Lean Mass (g)	Total_Lean_Mass__g_	PLIN3	All	42688	0.000394537	0.00064091	0.0010025
Total Lean Mass (g)	Total_Lean_Mass__g_	PLIN3	EUR	40558	0.000396693	0.000615658	0.000916706
White blood cell (leukocyte) count	White_blood_cell__leukocyte__count	PLIN3	All	42688	0.00029457	0.000516697	0.000801638
White blood cell (leukocyte) count	White_blood_cell__leukocyte__count	PLIN3	Female	23074	0.000716696	0.00120739	0.00176211
White blood cell (leukocyte) count	White_blood_cell__leukocyte__count	PLIN3	Male	19614	0.00125516	0.0020036	0.00262823
White blood cell (leukocyte) count	White_blood_cell__leukocyte__count	PLIN3	EUR	40558	7.52373e-05	0.000222824	0.000390949
Hypertensive chronic kidney disease	bin_401.22	PLIN3	EUR	40558	2.82263e-06	7.40067e-05	0.00021884
Chronic renal failure [CKD]	bin_585.3	PLIN3	All	42688	0.000814853	0.00126389	0.00154304
Chronic renal failure [CKD]	bin_585.3	PLIN3	Male	19614	0.000452833	0.00100169	0.00139361
Centre	centre	PLIN3	All	42688	0.0126374	0.0139454	0.0152264
Centre	centre	PLIN3	Female	23074	0.0129565	0.0149339	0.0170397
Centre	centre	PLIN3	Male	19614	0.0200171	0.0223614	0.0245131
Centre	centre	PLIN3	EUR	40558	0.0181169	0.0198162	0.0211975
cis-pQTL score	cis.score	PLIN3	All	42688	0.00249617	0.00315311	0.00388548
cis-pQTL score	cis.score	PLIN3	Female	23074	0.00300809	0.0038573	0.00487375
cis-pQTL score	cis.score	PLIN3	Male	19614	0.00516688	0.00642899	0.00795338
cis-pQTL score	cis.score	PLIN3	EUR	40558	0.00407694	0.00483538	0.00566738
HDL cholesterol	hdl_chol_cleaned	PLIN3	All	42688	0.00105459	0.00146486	0.00198592
HDL cholesterol	hdl_chol_cleaned	PLIN3	Female	23074	0.00103976	0.00162443	0.00227713
HDL cholesterol	hdl_chol_cleaned	PLIN3	Male	19614	0.00103769	0.0015817	0.00236196
HDL cholesterol	hdl_chol_cleaned	PLIN3	EUR	40558	0.00107566	0.00152306	0.0019411
LDL direct	ldl_chol_cleaned	PLIN3	All	42688	0.0030095	0.00368344	0.00434019
LDL direct	ldl_chol_cleaned	PLIN3	Male	19614	0.00500441	0.00649945	0.00788574
LDL direct	ldl_chol_cleaned	PLIN3	EUR	40558	0.00423375	0.00500482	0.00591433
Alkaline phosphatase	log_alp_cleaned	PLIN3	All	42688	0.00116654	0.00153854	0.00204259
Alkaline phosphatase	log_alp_cleaned	PLIN3	Female	23074	0.000995351	0.00152546	0.0021294
Alkaline phosphatase	log_alp_cleaned	PLIN3	EUR	40558	0.00111045	0.0015239	0.002037
Aspartate aminotransferase	log_ast_cleaned	PLIN3	All	42688	0.000648563	0.000958537	0.0014175
Aspartate aminotransferase	log_ast_cleaned	PLIN3	EUR	40558	0.000747464	0.00113545	0.00157002
Creatinine	log_crea_s_cleaned	PLIN3	All	42688	3.88293e-08	2.19237e-05	0.000106078
C-reactive protein	log_crp_cleaned	PLIN3	All	42688	7.56276e-06	7.31481e-05	0.000199042
C-reactive protein	log_crp_cleaned	PLIN3	Female	23074	0.00020466	0.000428884	0.000745092
C-reactive protein	log_crp_cleaned	PLIN3	Male	19614	0.000454363	0.000778353	0.00131334
C-reactive protein	log_crp_cleaned	PLIN3	EUR	40558	7.70622e-05	0.00019658	0.000431027
Cystatin C	log_cysc_cleaned	PLIN3	All	42688	0.0118978	0.0131648	0.0142504
Cystatin C	log_cysc_cleaned	PLIN3	Female	23074	0.0218847	0.0241015	0.0265255
Cystatin C	log_cysc_cleaned	PLIN3	Male	19614	0.020587	0.0226828	0.0260637
Cystatin C	log_cysc_cleaned	PLIN3	EUR	40558	0.0230038	0.0246192	0.0264502
Triglycerides	log_total_tg_cleaned	PLIN3	All	42688	7.08137e-06	7.31889e-05	0.000209608
Sample age	sample_age	PLIN3	Female	23074	2.36167e-08	1.53792e-05	0.000124328
Sex	sex	PLIN3	All	42688	0.000129973	0.000288108	0.000528741
Sex	sex	PLIN3	EUR	40558	0.000589985	0.000893524	0.00120716
Total protein	total_prot_cleaned	PLIN3	All	42688	0.000983582	0.00145805	0.00195765
Total protein	total_prot_cleaned	PLIN3	Female	23074	0.000639855	0.00107747	0.0016814
Total protein	total_prot_cleaned	PLIN3	EUR	40558	0.000354043	0.000660195	0.000955669
trans-pQTL score	trans.score	PLIN3	All	42688	0.00105173	0.00142973	0.00187813
trans-pQTL score	trans.score	PLIN3	Female	23074	0.000391015	0.000721426	0.00123737
trans-pQTL score	trans.score	PLIN3	EUR	40558	0.000529233	0.000851493	0.00118528
Multivitamin	A11BA	PLPBP	EUR	40558	7.98794e-06	8.35741e-05	0.000201816
Date of attending assessment centre	Date_of_attending_assessment_centre	PLPBP	All	42688	0.00521905	0.00602994	0.00687443
Date of attending assessment centre	Date_of_attending_assessment_centre	PLPBP	Female	23074	0.0050829	0.00622672	0.00764531
Date of attending assessment centre	Date_of_attending_assessment_centre	PLPBP	Male	19614	0.00395245	0.00499355	0.00627857
Date of attending assessment centre	Date_of_attending_assessment_centre	PLPBP	EUR	40558	0.00454068	0.00542735	0.00638804
Haemoglobin concentration	Haemoglobin_concentration	PLPBP	All	42688	0.001843	0.00235852	0.0029148
Haemoglobin concentration	Haemoglobin_concentration	PLPBP	Female	23074	0.000838497	0.00125535	0.00194204
Haemoglobin concentration	Haemoglobin_concentration	PLPBP	Male	19614	0.00244915	0.00360404	0.00478552
Haemoglobin concentration	Haemoglobin_concentration	PLPBP	EUR	40558	0.00159086	0.00210669	0.0026673
Mean platelet (thrombocyte) volume	Mean_platelet__thrombocyte__volume	PLPBP	All	42688	0.0214746	0.0232377	0.0249944
Mean platelet (thrombocyte) volume	Mean_platelet__thrombocyte__volume	PLPBP	Female	23074	0.0283572	0.0314773	0.0338447
Mean platelet (thrombocyte) volume	Mean_platelet__thrombocyte__volume	PLPBP	Male	19614	0.020342	0.0227253	0.0253037
Mean platelet (thrombocyte) volume	Mean_platelet__thrombocyte__volume	PLPBP	CSA	797	0.0362267	0.0509411	0.0682819
Mean platelet (thrombocyte) volume	Mean_platelet__thrombocyte__volume	PLPBP	EUR	40558	0.0247476	0.0264234	0.0285914
Monocyte count	Monocyte_count	PLPBP	All	42688	7.44633e-05	0.000196234	0.000383551
Monocyte count	Monocyte_count	PLPBP	EUR	40558	3.25584e-05	0.000126007	0.000265035
Number of draws	Number_of_draws	PLPBP	All	42688	0.000193701	0.000423892	0.00064575
Number of draws	Number_of_draws	PLPBP	Female	23074	0.000613927	0.00118105	0.00178857
Number of draws	Number_of_draws	PLPBP	Male	19614	9.32878e-05	0.000331907	0.00067181
Number of draws	Number_of_draws	PLPBP	AFR	821	0.0434252	0.0589836	0.0819379
Number of draws	Number_of_draws	PLPBP	CSA	797	0.0613323	0.0811368	0.0997867
Number of draws	Number_of_draws	PLPBP	EUR	40558	0.000398431	0.000702369	0.00106927
Particulate matter air pollution (pm10); 2007	Particulate_matter_air_pollution__pm10___2007	PLPBP	All	42688	0.00022108	0.000432194	0.000718241
Particulate matter air pollution (pm10); 2007	Particulate_matter_air_pollution__pm10___2007	PLPBP	Female	23074	4.85835e-05	0.000174693	0.000485242
Particulate matter air pollution (pm10); 2007	Particulate_matter_air_pollution__pm10___2007	PLPBP	EUR	40558	0.000704807	0.0010612	0.00150099
Platelet crit	Platelet_crit	PLPBP	All	42688	0.0776986	0.0809793	0.0842387
Platelet crit	Platelet_crit	PLPBP	Female	23074	0.0763376	0.0806936	0.0852545
Platelet crit	Platelet_crit	PLPBP	Male	19614	0.107112	0.112551	0.118092
Platelet crit	Platelet_crit	PLPBP	AFR	821	0.0509999	0.0703176	0.0962261
Platelet crit	Platelet_crit	PLPBP	CSA	797	0.149634	0.179918	0.212242
Platelet crit	Platelet_crit	PLPBP	EUR	40558	0.0931201	0.0967017	0.100105
Pulse rate, automated reading	Pulse_rate	PLPBP	Male	19614	0.000115079	0.000342955	0.000779932
Pulse rate, automated reading	Pulse_rate	PLPBP	AFR	821	0.000155138	0.00302954	0.00874468
Spread type	Spread_type	PLPBP	Female	23074	0.000660963	0.00111626	0.00185785
Time blood draw	Time_blood_draw	PLPBP	All	42688	0.0144844	0.0160512	0.0174586
Time blood draw	Time_blood_draw	PLPBP	Female	23074	0.0146697	0.016432	0.0182814
Time blood draw	Time_blood_draw	PLPBP	Male	19614	0.0154814	0.0177766	0.0203685
Time blood draw	Time_blood_draw	PLPBP	AFR	821	0.0239263	0.0385426	0.0577623
Time blood draw	Time_blood_draw	PLPBP	EUR	40558	0.0158437	0.0171782	0.0189038
White blood cell (leukocyte) count	White_blood_cell__leukocyte__count	PLPBP	All	42688	0.000167562	0.00033047	0.000584212
White blood cell (leukocyte) count	White_blood_cell__leukocyte__count	PLPBP	Female	23074	0.0011771	0.00181625	0.00251303
White blood cell (leukocyte) count	White_blood_cell__leukocyte__count	PLPBP	EUR	40558	0.000102175	0.000242065	0.000437232
Centre	centre	PLPBP	All	42688	0.0155256	0.0168867	0.0184893
Centre	centre	PLPBP	Female	23074	0.0181157	0.0204775	0.0224568
Centre	centre	PLPBP	Male	19614	0.024207	0.0270721	0.0296562
Centre	centre	PLPBP	EUR	40558	0.0213538	0.0229625	0.0243844
Aspartate aminotransferase	log_ast_cleaned	PLPBP	All	42688	0.000216521	0.000406625	0.00074117
Aspartate aminotransferase	log_ast_cleaned	PLPBP	Female	23074	0.00011952	0.000333495	0.00072513
Aspartate aminotransferase	log_ast_cleaned	PLPBP	EUR	40558	0.000223555	0.000462397	0.00075203
Triglycerides	log_total_tg_cleaned	PLPBP	All	42688	0.0112649	0.0124789	0.0138511
Triglycerides	log_total_tg_cleaned	PLPBP	Female	23074	0.00962531	0.0114658	0.0131821
Triglycerides	log_total_tg_cleaned	PLPBP	Male	19614	0.0157879	0.0179812	0.0201639
Triglycerides	log_total_tg_cleaned	PLPBP	CSA	797	0.0386968	0.05789	0.0844831
Triglycerides	log_total_tg_cleaned	PLPBP	EUR	40558	0.0135308	0.0147801	0.0159543
Phosphate	phos_cleaned	PLPBP	All	42688	7.89748e-05	0.000203897	0.000407944
Sex	sex	PLPBP	All	42688	0.00207119	0.00271451	0.00329053
Sex	sex	PLPBP	EUR	40558	0.00273443	0.00329616	0.00411729
Total protein	total_prot_cleaned	PLPBP	All	42688	0.00871912	0.00983546	0.0110983
Total protein	total_prot_cleaned	PLPBP	Female	23074	0.00931375	0.0109435	0.0125449
Total protein	total_prot_cleaned	PLPBP	Male	19614	0.00375238	0.00507591	0.00623284
Total protein	total_prot_cleaned	PLPBP	AFR	821	0.0025037	0.00796452	0.0158365
Total protein	total_prot_cleaned	PLPBP	EUR	40558	0.007532	0.00871123	0.0100143
trans-pQTL score	trans.score	PLPBP	All	42688	0.00302353	0.00364507	0.00434311
trans-pQTL score	trans.score	PLPBP	Female	23074	0.00331743	0.00419917	0.00536706
trans-pQTL score	trans.score	PLPBP	Male	19614	0.00128305	0.00186146	0.00269846
trans-pQTL score	trans.score	PLPBP	EUR	40558	0.000837435	0.00117071	0.00156763
Date of attending assessment centre	Date_of_attending_assessment_centre	PLSCR3	All	41715	0.00298995	0.00362587	0.00435113
Date of attending assessment centre	Date_of_attending_assessment_centre	PLSCR3	Female	22568	0.000165317	0.000412069	0.000730535
Date of attending assessment centre	Date_of_attending_assessment_centre	PLSCR3	Male	19147	0.000235661	0.000601422	0.00105511
Date of attending assessment centre	Date_of_attending_assessment_centre	PLSCR3	EUR	39607	0.000975341	0.00137895	0.00180835
Fasting time	Fasting_time	PLSCR3	AFR	814	0.00638271	0.0142791	0.0277506
Lymphocyte count	Lymphocyte_count	PLSCR3	All	41715	0.00154636	0.00208554	0.00261432
Lymphocyte count	Lymphocyte_count	PLSCR3	Female	22568	0.000598559	0.00105989	0.00160291
Lymphocyte count	Lymphocyte_count	PLSCR3	Male	19147	0.00249803	0.00351442	0.00448282
Lymphocyte count	Lymphocyte_count	PLSCR3	CSA	780	2.65651e-05	0.00264741	0.00819465
Lymphocyte count	Lymphocyte_count	PLSCR3	EUR	39607	0.000775174	0.00109274	0.00154147
Mean platelet (thrombocyte) volume	Mean_platelet__thrombocyte__volume	PLSCR3	All	41715	0.0342556	0.0360101	0.0380166
Mean platelet (thrombocyte) volume	Mean_platelet__thrombocyte__volume	PLSCR3	Female	22568	0.0347687	0.0377491	0.0408986
Mean platelet (thrombocyte) volume	Mean_platelet__thrombocyte__volume	PLSCR3	Male	19147	0.0208732	0.0233521	0.0258061
Mean platelet (thrombocyte) volume	Mean_platelet__thrombocyte__volume	PLSCR3	CSA	780	0.0228243	0.0393967	0.0573983
Mean platelet (thrombocyte) volume	Mean_platelet__thrombocyte__volume	PLSCR3	EUR	39607	0.0322447	0.034358	0.0362987
Particulate matter air pollution (pm10); 2007	Particulate_matter_air_pollution__pm10___2007	PLSCR3	All	41715	0.000283533	0.000519782	0.000814695
Particulate matter air pollution (pm10); 2007	Particulate_matter_air_pollution__pm10___2007	PLSCR3	Female	22568	5.16015e-08	2.30317e-05	0.000135484
Particulate matter air pollution (pm10); 2007	Particulate_matter_air_pollution__pm10___2007	PLSCR3	EUR	39607	7.63508e-05	0.000191737	0.000381346
Platelet crit	Platelet_crit	PLSCR3	All	41715	0.0647646	0.0676236	0.0704234
Platelet crit	Platelet_crit	PLSCR3	Female	22568	0.0553137	0.0594306	0.0636452
Platelet crit	Platelet_crit	PLSCR3	Male	19147	0.0631236	0.0682965	0.0734698
Platelet crit	Platelet_crit	PLSCR3	AFR	814	0.0483247	0.0656458	0.0965143
Platelet crit	Platelet_crit	PLSCR3	CSA	780	0.00421722	0.0124045	0.0225622
Platelet crit	Platelet_crit	PLSCR3	EUR	39607	0.0625976	0.0652827	0.067669
Pulse rate, automated reading	Pulse_rate	PLSCR3	All	41715	0.000125785	0.00027269	0.000493103
Pulse rate, automated reading	Pulse_rate	PLSCR3	Male	19147	0.000840344	0.00139619	0.00201434
Spread type	Spread_type	PLSCR3	EUR	39607	0.000176802	0.000337265	0.000594766
Time blood draw	Time_blood_draw	PLSCR3	All	41715	0.00416773	0.00492667	0.00574303
Time blood draw	Time_blood_draw	PLSCR3	Female	22568	0.00526621	0.0065239	0.00767892
Time blood draw	Time_blood_draw	PLSCR3	Male	19147	0.00274326	0.00384943	0.00487679
Time blood draw	Time_blood_draw	PLSCR3	EUR	39607	0.0060588	0.00688384	0.00772127
White blood cell (leukocyte) count	White_blood_cell__leukocyte__count	PLSCR3	AFR	814	0.0034667	0.00847487	0.0162495
Calcium	ca_cleaned	PLSCR3	All	41715	2.52378e-05	0.000115355	0.00025303
Calcium	ca_cleaned	PLSCR3	Male	19147	6.01049e-05	0.000223854	0.000491455
Centre	centre	PLSCR3	All	41715	0.0206599	0.0223701	0.0240319
Centre	centre	PLSCR3	Female	22568	0.0204134	0.0227152	0.0255585
Centre	centre	PLSCR3	Male	19147	0.020093	0.0223823	0.0252236
Centre	centre	PLSCR3	EUR	39607	0.0179517	0.0194721	0.0210217
cis-pQTL score	cis.score	PLSCR3	All	41715	0.00114172	0.00160568	0.00216076
cis-pQTL score	cis.score	PLSCR3	Male	19147	0.000645616	0.00123649	0.00191914
cis-pQTL score	cis.score	PLSCR3	EUR	39607	0.00277413	0.00353607	0.0043668
HDL cholesterol	hdl_chol_cleaned	PLSCR3	All	41715	0.00302738	0.00367876	0.00442872
HDL cholesterol	hdl_chol_cleaned	PLSCR3	Female	22568	0.00369827	0.00473171	0.00598766
HDL cholesterol	hdl_chol_cleaned	PLSCR3	Male	19147	0.00145552	0.00229078	0.003136
HDL cholesterol	hdl_chol_cleaned	PLSCR3	EUR	39607	0.00210581	0.00263837	0.00334425
Alkaline phosphatase	log_alp_cleaned	PLSCR3	Female	22568	1.72833e-08	1.30473e-05	0.000148293
Cystatin C	log_cysc_cleaned	PLSCR3	All	41715	0.00290237	0.00354155	0.0041134
Cystatin C	log_cysc_cleaned	PLSCR3	Female	22568	0.00273503	0.00373695	0.00474305
Cystatin C	log_cysc_cleaned	PLSCR3	Male	19147	0.00278863	0.00373329	0.00470615
Cystatin C	log_cysc_cleaned	PLSCR3	EUR	39607	0.00192798	0.00256449	0.00329925
Gamma glutamyltransferase	log_ggt_cleaned	PLSCR3	All	41715	0.000633624	0.000929474	0.00127176
Gamma glutamyltransferase	log_ggt_cleaned	PLSCR3	Female	22568	0.000109699	0.000334686	0.000688563
Gamma glutamyltransferase	log_ggt_cleaned	PLSCR3	AFR	814	0.00214042	0.00773909	0.016175
Gamma glutamyltransferase	log_ggt_cleaned	PLSCR3	EUR	39607	0.0014378	0.00187257	0.00239113
Triglycerides	log_total_tg_cleaned	PLSCR3	All	41715	0.0119707	0.0132063	0.0149412
Triglycerides	log_total_tg_cleaned	PLSCR3	Female	22568	0.0138494	0.0155924	0.0177365
Triglycerides	log_total_tg_cleaned	PLSCR3	Male	19147	0.0185781	0.0206451	0.0228927
Triglycerides	log_total_tg_cleaned	PLSCR3	CSA	780	0.126214	0.147607	0.180265
Triglycerides	log_total_tg_cleaned	PLSCR3	EUR	39607	0.0171389	0.0186783	0.0201613
Sample age	sample_age	PLSCR3	Female	22568	1.32665e-08	7.02489e-06	7.10705e-05
Total protein	total_prot_cleaned	PLSCR3	All	41715	0.000686946	0.00104244	0.00142174
Total protein	total_prot_cleaned	PLSCR3	Female	22568	0.00331163	0.00424226	0.00521565
Total protein	total_prot_cleaned	PLSCR3	Male	19147	0.000913549	0.00162202	0.00249825
Total protein	total_prot_cleaned	PLSCR3	CSA	780	0.00190705	0.00594241	0.0126981
Total protein	total_prot_cleaned	PLSCR3	EUR	39607	0.00176471	0.00226432	0.00279053
Urate	urate_cleaned	PLSCR3	AFR	814	1.03926e-05	0.00112965	0.00485697
Urate	urate_cleaned	PLSCR3	EUR	39607	1.2715e-07	1.23719e-05	7.28648e-05
Waist-to-Hip ratio	whr	C19ORF12	Male	19265	3.95923e-05	0.000222837	0.000608046
Pioglitazone	A10BG03	PLTP	CSA	805	0.0007509	0.00117488	0.00995451
Bezafibrate	C10AB02	PLTP	All	43034	0.00166904	0.00235745	0.00296267
Bezafibrate	C10AB02	PLTP	Male	19774	0.000526615	0.00133321	0.00187261
Bezafibrate	C10AB02	PLTP	EUR	40880	0.00426432	0.00539138	0.0060323
Fenofibrate	C10AB05	PLTP	All	43034	0.00114546	0.00210077	0.00255914
Fenofibrate	C10AB05	PLTP	Female	23260	0.00171762	0.00410338	0.00521033
Fenofibrate	C10AB05	PLTP	Male	19774	0.00448937	0.00578697	0.0069267
Fenofibrate	C10AB05	PLTP	EUR	40880	0.00457336	0.00615433	0.00692211
Cereal intake	Cereal_intake	PLTP	Male	19774	2.71269e-07	7.19274e-05	0.000319912
Levonorgestrel |Ethinyl Estradiol	G03AA07	PLTP	All	43034	0.00370003	0.00452783	0.00504977
Levonorgestrel |Ethinyl Estradiol	G03AA07	PLTP	Female	23260	0.00332096	0.00455809	0.00595434
Levonorgestrel |Ethinyl Estradiol	G03AA07	PLTP	EUR	40880	0.00186841	0.00284583	0.00330893
Desogestrel |Ethinyl Estradiol	G03AA09	PLTP	Female	23260	0.000114852	0.000951467	0.00115621
Conjugated Estrogens	G03CA57	PLTP	All	43034	0.0028006	0.00360785	0.00416851
Conjugated Estrogens	G03CA57	PLTP	Female	23260	0.00143256	0.00213479	0.00292644
Conjugated Estrogens	G03CA57	PLTP	EUR	40880	0.0023306	0.00296582	0.00387378
Tibolone	G03CX01	PLTP	All	43034	0.00282207	0.00406399	0.00484195
Tibolone	G03CX01	PLTP	Female	23260	0.00489692	0.00632986	0.00753538
Tibolone	G03CX01	PLTP	EUR	40880	0.0030591	0.0038704	0.00468258
Norethisterone |Estradiol	G03FA01	PLTP	All	43034	0.00121604	0.00169955	0.0021187
Norethisterone |Estradiol	G03FA01	PLTP	Female	23260	0.00401328	0.00503187	0.0061239
Norethisterone |Estradiol	G03FA01	PLTP	EUR	40880	0.00176022	0.00236978	0.00292201
Conjugated Estrogens |Norgestrel	G03FA10	PLTP	Female	23260	0.00111322	0.0017521	0.00215006
Conjugated Estrogens |Medroxyprogesterone Acetate|Medroxyprogesterone Acetate |Estradiol	G03FA12	PLTP	Female	23260	0.00162753	0.00243286	0.00340065
Conjugated Estrogens |Medroxyprogesterone Acetate|Medroxyprogesterone Acetate |Estradiol	G03FA12	PLTP	EUR	40880	0.000829787	0.0012692	0.00166955
Norethisterone |Estradiol|Levonorgestrel |Estradiol	G03FB05	PLTP	All	43034	0.000426246	0.000658176	0.00080833
High light scatter reticulocyte count	High_light_scatter_reticulocyte_count	PLTP	All	43034	2.17889e-06	5.59609e-05	0.000161426
High light scatter reticulocyte count	High_light_scatter_reticulocyte_count	PLTP	Male	19774	0.000331922	0.000691768	0.0011817
High light scatter reticulocyte count	High_light_scatter_reticulocyte_count	PLTP	EUR	40880	7.18863e-05	0.000235584	0.000451029
Tamoxifen	L02BA01	PLTP	All	43034	0.000477074	0.00088246	0.00128617
Tamoxifen	L02BA01	PLTP	Female	23260	0.000586119	0.00106487	0.00170258
Tamoxifen	L02BA01	PLTP	EUR	40880	0.000511507	0.000883489	0.00122884
Leisure/social activities	Leisure_social_activities	PLTP	AFR	833	0.0076058	0.0137728	0.02229
Lymphocyte count	Lymphocyte_count	PLTP	All	43034	0.000334112	0.000579586	0.000870131
Lymphocyte count	Lymphocyte_count	PLTP	Female	23260	0.000443224	0.000837663	0.00136989
Lymphocyte count	Lymphocyte_count	PLTP	EUR	40880	0.000323056	0.000558765	0.000887469
Mean sphered cell volume	Mean_sphered_cell_volume	PLTP	Male	19774	0.000984768	0.00156655	0.00235468
Oily fish intake	Oily_fish_intake	PLTP	Male	19774	0.0028454	0.00391579	0.00499405
Platelet crit	Platelet_crit	PLTP	All	43034	0.000562608	0.000864311	0.00125085
Platelet crit	Platelet_crit	PLTP	Female	23260	5.47118e-06	8.329e-05	0.000260894
Platelet crit	Platelet_crit	PLTP	Male	19774	0.000440116	0.000949236	0.00155699
Platelet crit	Platelet_crit	PLTP	EUR	40880	0.000429767	0.000731386	0.00103566
Red blood cell (erythrocyte) count	Red_blood_cell__erythrocyte__count	PLTP	All	43034	0.00150094	0.00199107	0.00256733
Red blood cell (erythrocyte) count	Red_blood_cell__erythrocyte__count	PLTP	Male	19774	0.000314269	0.000640349	0.00122219
White blood cell (leukocyte) count	White_blood_cell__leukocyte__count	PLTP	All	43034	7.79886e-05	0.000213957	0.000406738
White blood cell (leukocyte) count	White_blood_cell__leukocyte__count	PLTP	Female	23260	0.0014287	0.00218351	0.00292626
White blood cell (leukocyte) count	White_blood_cell__leukocyte__count	PLTP	Male	19774	0.000459252	0.000886685	0.00152715
White blood cell (leukocyte) count	White_blood_cell__leukocyte__count	PLTP	EUR	40880	3.8534e-05	0.00014485	0.000316847
Age	age	PLTP	All	43034	0.00490166	0.00560247	0.0065113
Age	age	PLTP	Female	23260	0.0043335	0.00535946	0.00672576
Age	age	PLTP	Male	19774	0.00138026	0.00205517	0.00290776
Age	age	PLTP	EUR	40880	0.00371635	0.00449656	0.00524969
Type 1 diabetes	bin_250.1	PLTP	All	43034	0.000784346	0.00113441	0.00143192
Type 1 diabetes	bin_250.1	PLTP	EUR	40880	0.000596014	0.00100602	0.00147332
Body mass index	bmi	CUZD1	All	40740	0.000708253	0.00104712	0.00147947
Body mass index	bmi	PLTP	EUR	40880	3.99325e-08	7.01834e-06	6.91885e-05
cis-pQTL score	cis.score	PLTP	All	43034	0.111836	0.115935	0.11921
cis-pQTL score	cis.score	PLTP	Female	23260	0.128271	0.132846	0.137546
cis-pQTL score	cis.score	PLTP	Male	19774	0.106026	0.111089	0.115714
cis-pQTL score	cis.score	PLTP	AFR	833	0.147624	0.171812	0.202002
cis-pQTL score	cis.score	PLTP	CSA	805	0.0569211	0.0790293	0.103312
cis-pQTL score	cis.score	PLTP	EUR	40880	0.111519	0.115014	0.118281
HDL cholesterol	hdl_chol_cleaned	PLTP	All	43034	0.173548	0.177977	0.182303
HDL cholesterol	hdl_chol_cleaned	PLTP	Female	23260	0.152338	0.156607	0.162792
HDL cholesterol	hdl_chol_cleaned	PLTP	Male	19774	0.211513	0.218547	0.224391
HDL cholesterol	hdl_chol_cleaned	PLTP	AFR	833	0.251452	0.278391	0.308283
HDL cholesterol	hdl_chol_cleaned	PLTP	CSA	805	0.302445	0.332959	0.361476
HDL cholesterol	hdl_chol_cleaned	PLTP	EUR	40880	0.178309	0.182127	0.186503
IGF-1	igf1_cleaned	PLTP	All	43034	0.00209248	0.00271674	0.00340178
IGF-1	igf1_cleaned	PLTP	Female	23260	0.0013176	0.00212028	0.00280331
IGF-1	igf1_cleaned	PLTP	Male	19774	0.00088277	0.00144807	0.00218081
LDL direct	ldl_chol_cleaned	PLTP	Male	19774	0.00450622	0.00585719	0.00726123
Alkaline phosphatase	log_alp_cleaned	PLTP	All	43034	0.010554	0.0118113	0.0130155
Alkaline phosphatase	log_alp_cleaned	PLTP	Female	23260	0.00871888	0.00997368	0.0117346
Alkaline phosphatase	log_alp_cleaned	PLTP	Male	19774	0.00498224	0.00606957	0.00742235
Alkaline phosphatase	log_alp_cleaned	PLTP	EUR	40880	0.00698576	0.00792521	0.00892746
Alanine aminotransferase	log_alt_cleaned	PLTP	All	43034	0.00245957	0.00307857	0.00385032
Alanine aminotransferase	log_alt_cleaned	PLTP	EUR	40880	0.00270059	0.00335642	0.00418795
Aspartate aminotransferase	log_ast_cleaned	PLTP	All	43034	0.00595625	0.00698705	0.00800218
Aspartate aminotransferase	log_ast_cleaned	PLTP	Female	23260	0.00525227	0.00649716	0.00778138
Aspartate aminotransferase	log_ast_cleaned	PLTP	Male	19774	0.00158746	0.00235763	0.0032619
Aspartate aminotransferase	log_ast_cleaned	PLTP	AFR	833	5.59866e-07	0.000393414	0.00352582
Aspartate aminotransferase	log_ast_cleaned	PLTP	EUR	40880	0.00520019	0.00630971	0.00737839
Creatinine	log_crea_s_cleaned	PLTP	All	43034	0.00376502	0.00452711	0.00536854
Creatinine	log_crea_s_cleaned	PLTP	Female	23260	0.00316072	0.00434009	0.00541548
Creatinine	log_crea_s_cleaned	PLTP	Male	19774	0.000695607	0.00118578	0.0018158
Creatinine	log_crea_s_cleaned	PLTP	AFR	833	0.00518936	0.0118745	0.0198511
Creatinine	log_crea_s_cleaned	PLTP	EUR	40880	0.00227325	0.00287815	0.00349473
C-reactive protein	log_crp_cleaned	PLTP	All	43034	0.0114874	0.0127215	0.0137344
C-reactive protein	log_crp_cleaned	PLTP	Female	23260	0.0135869	0.0156649	0.017318
C-reactive protein	log_crp_cleaned	PLTP	Male	19774	0.00485642	0.00605003	0.00774593
C-reactive protein	log_crp_cleaned	PLTP	EUR	40880	0.0128043	0.0139578	0.0153168
Triglycerides	log_total_tg_cleaned	PLTP	All	43034	0.00503726	0.00599734	0.00686224
Triglycerides	log_total_tg_cleaned	PLTP	Female	23260	0.0018554	0.00254859	0.0034912
Triglycerides	log_total_tg_cleaned	PLTP	Male	19774	2.61266e-05	0.000203571	0.00053735
Triglycerides	log_total_tg_cleaned	PLTP	EUR	40880	0.00464242	0.00559958	0.00654804
SHBG	shbg_cleaned	PLTP	Male	19774	0.00191627	0.00291078	0.00395167
Smoking	smoking	PLTP	All	43034	0.00440482	0.00514879	0.00593645
Smoking	smoking	PLTP	Female	23260	0.00570148	0.0068844	0.00844874
Smoking	smoking	PLTP	Male	19774	0.00928837	0.0109054	0.0128877
Smoking	smoking	PLTP	EUR	40880	0.00509401	0.00596909	0.00693226
trans-pQTL score	trans.score	PLTP	All	43034	0.0212463	0.0228324	0.0245237
trans-pQTL score	trans.score	PLTP	Female	23260	0.0157114	0.0184255	0.0206371
trans-pQTL score	trans.score	PLTP	Male	19774	0.0255705	0.0284006	0.0312854
trans-pQTL score	trans.score	PLTP	EUR	40880	0.0194059	0.0210285	0.0225942
Urate	urate_cleaned	PLTP	Female	23260	0.00146682	0.00206496	0.00275074
Waist-to-Hip ratio	whr	AKR1B1	EUR	39760	7.43413e-05	0.000222276	0.000399794
Waist-to-Hip ratio	whr	PTPRZ1	Female	22643	4.61347e-05	0.00022171	0.000498033
Waist-to-Hip ratio	whr	CD63	All	42404	6.86843e-05	0.000220215	0.00043646
Waist-to-Hip ratio	whr	WASHC3	All	41791	7.84109e-05	0.000219701	0.000420769
Prednisolone	A07EA01	PLXDC1	All	41873	0.000223029	0.000429568	0.000676414
Prednisolone	A07EA01	PLXDC1	EUR	39760	0.000621524	0.00095156	0.00137348
Bread intake	Bread_intake	PLXDC1	All	41873	0.000925833	0.00123035	0.00160442
Bread intake	Bread_intake	PLXDC1	EUR	39760	0.00226134	0.00281067	0.00333498
Cereal intake	Cereal_intake	PLXDC1	All	41873	0.000362291	0.000617868	0.000871418
Cereal intake	Cereal_intake	PLXDC1	Male	19233	0.00056191	0.0010069	0.00169808
Cereal intake	Cereal_intake	PLXDC1	EUR	39760	0.000741946	0.00112155	0.00157083
Conjugated Estrogens	G03CA57	PLXDC1	EUR	39760	0.000106237	0.000250916	0.00051007
Leisure/social activities	Leisure_social_activities	PLXDC1	All	41873	0.000742192	0.00109019	0.00147547
Long-standing illness, disability or infirmity	Long_standing_illness__disability_or_infirmity	PLXDC1	All	41873	0.000543206	0.000821608	0.00118804
Long-standing illness, disability or infirmity	Long_standing_illness__disability_or_infirmity	PLXDC1	Female	22640	0.000399835	0.00079123	0.00132145
Long-standing illness, disability or infirmity	Long_standing_illness__disability_or_infirmity	PLXDC1	EUR	39760	0.0005242	0.000856163	0.00129572
Mean corpuscular volume	Mean_corpuscular_volume	PLXDC1	All	41873	0.00165395	0.00220548	0.00277699
Mean corpuscular volume	Mean_corpuscular_volume	PLXDC1	Female	22640	0.000394119	0.000757074	0.00127602
Mean corpuscular volume	Mean_corpuscular_volume	PLXDC1	Male	19233	0.00383178	0.00527208	0.00660954
Mean corpuscular volume	Mean_corpuscular_volume	PLXDC1	EUR	39760	0.00269443	0.00330839	0.00403863
Milk type used	Milk_type_used	PLXDC1	Female	22640	0.00134924	0.00191218	0.00261824
Neutrophill percentage	Neutrophill_percentage	PLXDC1	All	41873	0.00112604	0.00159068	0.00206374
Neutrophill percentage	Neutrophill_percentage	PLXDC1	Male	19233	0.00191046	0.00278872	0.00396316
Neutrophill percentage	Neutrophill_percentage	PLXDC1	EUR	39760	0.00145782	0.00194221	0.00248472
Never eat eggs, dairy, wheat, sugar	Never_eat_eggs__dairy__wheat__sugar	PLXDC1	Male	19233	0.000823685	0.00144921	0.00223544
Number of days/week of vigorous physical activity	Number_of_days_week_of_vigorous_physical_activity	PLXDC1	All	41873	0.000310981	0.000535956	0.000865715
Number of days/week of vigorous physical activity	Number_of_days_week_of_vigorous_physical_activity	PLXDC1	Male	19233	0.000286655	0.00068234	0.00119436
Overall health rating	Overall_health_rating	PLXDC1	All	41873	0.00064948	0.000933803	0.00138451
Overall health rating	Overall_health_rating	PLXDC1	Female	22640	0.00152958	0.00216076	0.00294704
Platelet crit	Platelet_crit	PLXDC1	All	41873	0.00130977	0.00178578	0.00216429
Platelet crit	Platelet_crit	PLXDC1	Male	19233	5.89854e-05	0.000289598	0.000684331
Platelet crit	Platelet_crit	PLXDC1	EUR	39760	0.000220217	0.000452844	0.000720886
Red blood cell (erythrocyte) count	Red_blood_cell__erythrocyte__count	PLXDC1	All	41873	0.000284877	0.000522963	0.000794593
Weight change compared with 1 year ago	Weight_change_compared_with_1_year_ago	PLXDC1	All	41873	0.00108001	0.00157007	0.00209469
Weight change compared with 1 year ago	Weight_change_compared_with_1_year_ago	PLXDC1	EUR	39760	0.00118134	0.00189071	0.00232771
White blood cell (leukocyte) count	White_blood_cell__leukocyte__count	PLXDC1	All	41873	0.00016927	0.000361233	0.000548837
White blood cell (leukocyte) count	White_blood_cell__leukocyte__count	PLXDC1	Female	22640	0.00147559	0.00209566	0.00288206
White blood cell (leukocyte) count	White_blood_cell__leukocyte__count	PLXDC1	EUR	39760	0.000491022	0.000756879	0.00111312
Age	age	PLXDC1	Female	22640	0.000588098	0.00101187	0.00155583
Alcohol consumption	alcohol	PLXDC1	All	41873	0.00103981	0.00137129	0.00183449
Alcohol consumption	alcohol	PLXDC1	EUR	39760	0.000207147	0.000422443	0.000717374
Body mass index	bmi	IL36G	All	40424	0.000715491	0.00104248	0.00141028
Body mass index	bmi	PLXDC1	Female	22640	0.000531562	0.000891714	0.00148344
Body mass index	bmi	PLXDC1	EUR	39760	0.00185254	0.00244325	0.00307235
cis-pQTL score	cis.score	PLXDC1	All	41873	0.0273847	0.0296471	0.0318057
cis-pQTL score	cis.score	PLXDC1	Female	22640	0.0305904	0.0337462	0.036395
cis-pQTL score	cis.score	PLXDC1	Male	19233	0.0316887	0.0348905	0.0382555
cis-pQTL score	cis.score	PLXDC1	AFR	818	0.0270003	0.0429868	0.0558819
cis-pQTL score	cis.score	PLXDC1	CSA	784	0.00430322	0.0122406	0.0215625
cis-pQTL score	cis.score	PLXDC1	EUR	39760	0.0265069	0.0291616	0.0314054
Glycated haemoglobin (HbA1c)	hba1c_cleaned	PLXDC1	All	41873	0.00138344	0.00184996	0.00229579
Glycated haemoglobin (HbA1c)	hba1c_cleaned	PLXDC1	Female	22640	0.00385201	0.00481828	0.00615238
HDL cholesterol	hdl_chol_cleaned	PLXDC1	All	41873	0.00109557	0.0015452	0.00197696
HDL cholesterol	hdl_chol_cleaned	PLXDC1	Female	22640	0.000425524	0.000789901	0.00123883
Alkaline phosphatase	log_alp_cleaned	PLXDC1	All	41873	0.00103691	0.00143128	0.00197015
Alkaline phosphatase	log_alp_cleaned	PLXDC1	Female	22640	0.00772784	0.00906789	0.0107932
Alkaline phosphatase	log_alp_cleaned	PLXDC1	EUR	39760	0.00204993	0.00253885	0.00316913
Aspartate aminotransferase	log_ast_cleaned	PLXDC1	All	41873	0.00992293	0.0113564	0.0128985
Aspartate aminotransferase	log_ast_cleaned	PLXDC1	Female	22640	0.00435472	0.00544621	0.00659582
Aspartate aminotransferase	log_ast_cleaned	PLXDC1	Male	19233	0.00617341	0.00768434	0.00905043
Aspartate aminotransferase	log_ast_cleaned	PLXDC1	EUR	39760	0.00855985	0.00973191	0.0110948
Creatinine	log_crea_s_cleaned	PLXDC1	Male	19233	0.000500901	0.000992117	0.00155446
C-reactive protein	log_crp_cleaned	PLXDC1	All	41873	0.00380926	0.0044427	0.00513942
C-reactive protein	log_crp_cleaned	PLXDC1	Female	22640	0.0078795	0.00940938	0.01086
C-reactive protein	log_crp_cleaned	PLXDC1	Male	19233	0.00226521	0.00306034	0.0040845
C-reactive protein	log_crp_cleaned	PLXDC1	EUR	39760	0.00403395	0.00478721	0.00551078
Cystatin C	log_cysc_cleaned	PLXDC1	All	41873	0.0100159	0.0112064	0.0125578
Cystatin C	log_cysc_cleaned	PLXDC1	Female	22640	0.00557608	0.00670338	0.00780202
Cystatin C	log_cysc_cleaned	PLXDC1	Male	19233	0.00307116	0.0040143	0.00519598
Cystatin C	log_cysc_cleaned	PLXDC1	EUR	39760	0.00807795	0.00916933	0.0103506
Gamma glutamyltransferase	log_ggt_cleaned	PLXDC1	All	41873	0.00175847	0.0022585	0.00287185
Gamma glutamyltransferase	log_ggt_cleaned	PLXDC1	Female	22640	0.00223062	0.00323027	0.0041557
Gamma glutamyltransferase	log_ggt_cleaned	PLXDC1	Male	19233	0.00184006	0.0026397	0.00345951
Gamma glutamyltransferase	log_ggt_cleaned	PLXDC1	EUR	39760	0.0031664	0.00384918	0.00467901
Phosphate	phos_cleaned	PLXDC1	All	41873	0.000512613	0.000796811	0.00121142
Phosphate	phos_cleaned	PLXDC1	Female	22640	0.00183712	0.00253852	0.00339685
Phosphate	phos_cleaned	PLXDC1	EUR	39760	0.000779986	0.00111868	0.00161919
Smoking	smoking	PLXDC1	All	41873	0.00296725	0.00361107	0.0043902
Smoking	smoking	PLXDC1	Female	22640	0.00126997	0.00186566	0.00249468
Smoking	smoking	PLXDC1	Male	19233	0.00417418	0.00543121	0.00677578
Smoking	smoking	PLXDC1	EUR	39760	0.00329625	0.0041202	0.00481508
trans-pQTL score	trans.score	PLXDC1	All	41873	0.0155287	0.0167548	0.0185303
trans-pQTL score	trans.score	PLXDC1	Female	22640	0.0128328	0.0146344	0.0167729
trans-pQTL score	trans.score	PLXDC1	Male	19233	0.0145128	0.0168255	0.0191109
trans-pQTL score	trans.score	PLXDC1	EUR	39760	0.0172936	0.0188838	0.0207333
Urea	urea_cleaned	PLXDC1	All	41873	0.00116429	0.00152792	0.00200517
Urea	urea_cleaned	PLXDC1	Female	22640	0.00154705	0.00222916	0.00312213
Urea	urea_cleaned	PLXDC1	Male	19233	0.000266263	0.000612563	0.00107859
Urea	urea_cleaned	PLXDC1	EUR	39760	0.00322399	0.00387138	0.00472885
Waist-to-Hip ratio	whr	SLC27A4	EUR	39777	8.63133e-05	0.000218059	0.000439887
Waist-to-Hip ratio	whr	HSPA1A	CSA	805	1.69279e-06	0.000217505	0.00293774
Omeprazole	A02BC01	PLXDC2	All	41791	0.000860398	0.00122619	0.00163943
Omeprazole	A02BC01	PLXDC2	Female	22606	0.000594319	0.00105745	0.00186426
Omeprazole	A02BC01	PLXDC2	Male	19185	0.000290694	0.000714362	0.00127328
Omeprazole	A02BC01	PLXDC2	EUR	39674	0.00138739	0.00191106	0.002489
Insulin	A10A	PLXDC2	All	41791	0.0009888	0.00144845	0.00188963
Insulin	A10A	PLXDC2	Female	22606	0.000713609	0.00122266	0.00201933
Insulin	A10A	PLXDC2	EUR	39674	9.40419e-05	0.000242362	0.000444383
Warfarin	B01AA03	PLXDC2	All	41791	0.00158876	0.00204349	0.00244196
Warfarin	B01AA03	PLXDC2	Male	19185	0.00264009	0.00365492	0.00456012
Warfarin	B01AA03	PLXDC2	EUR	39674	0.00106989	0.00150319	0.00198697
Digoxin	C01AA05	PLXDC2	All	41791	0.000383921	0.000675864	0.000982533
Digoxin	C01AA05	PLXDC2	Female	22606	0.00252563	0.00351546	0.00460789
Digoxin	C01AA05	PLXDC2	EUR	39674	0.000510556	0.000814485	0.00115387
Furosemide|Amiloride |Furosemide	C03CA01	PLXDC2	All	41791	0.000487744	0.000812559	0.00112924
Furosemide|Amiloride |Furosemide	C03CA01	PLXDC2	Male	19185	0.00104248	0.00180125	0.00256623
Furosemide|Amiloride |Furosemide	C03CA01	PLXDC2	EUR	39674	3.11e-06	5.27755e-05	0.000181149
Forced expiratory volume in 1-second (FEV1)	Forced_expiratory_volume_in_1_second__FEV1_	PLXDC2	EUR	39674	6.94349e-05	0.000205918	0.000396026
Levonorgestrel |Ethinyl Estradiol	G03AA07	PLXDC2	Female	22606	0.000387022	0.000746895	0.00111185
Levonorgestrel |Ethinyl Estradiol	G03AA07	PLXDC2	EUR	39674	5.50612e-05	0.000269137	0.000565921
Conjugated Estrogens	G03CA57	PLXDC2	Female	22606	0.00188553	0.00278069	0.00343985
Conjugated Estrogens	G03CA57	PLXDC2	EUR	39674	0.000844997	0.00140214	0.00170828
Norethisterone |Estradiol	G03FA01	PLXDC2	Female	22606	0.00164718	0.00229428	0.00297375
Norethisterone |Estradiol	G03FA01	PLXDC2	EUR	39674	0.000168625	0.000394794	0.000631556
Conjugated Estrogens |Norgestrel	G03FA10	PLXDC2	All	41791	4.33933e-05	0.000195064	0.000487516
Conjugated Estrogens |Norgestrel	G03FA10	PLXDC2	Female	22606	0.000498544	0.00100874	0.00175519
High light scatter reticulocyte count	High_light_scatter_reticulocyte_count	PLXDC2	Male	19185	0.00254225	0.00356196	0.00476582
Mean platelet (thrombocyte) volume	Mean_platelet__thrombocyte__volume	PLXDC2	All	41791	0.00117664	0.00154519	0.00199745
Mean platelet (thrombocyte) volume	Mean_platelet__thrombocyte__volume	PLXDC2	Male	19185	0.000444886	0.000789078	0.00141559
Mean platelet (thrombocyte) volume	Mean_platelet__thrombocyte__volume	PLXDC2	EUR	39674	0.00200064	0.00256292	0.00320451
Platelet crit	Platelet_crit	PLXDC2	Female	22606	0.000990865	0.00151911	0.00223326
Platelet crit	Platelet_crit	PLXDC2	EUR	39674	0.000577429	0.000879689	0.00134309
Red blood cell (erythrocyte) count	Red_blood_cell__erythrocyte__count	PLXDC2	Female	22606	0.000659394	0.00111195	0.00169304
Systolic blood pressure, automated reading	Systolic_blood_pressure	PLXDC2	All	41791	0.000651339	0.00100216	0.00139985
Systolic blood pressure, automated reading	Systolic_blood_pressure	PLXDC2	Female	22606	0.000147086	0.000359387	0.000679515
Systolic blood pressure, automated reading	Systolic_blood_pressure	PLXDC2	Male	19185	0.000947956	0.00155068	0.00231907
Systolic blood pressure, automated reading	Systolic_blood_pressure	PLXDC2	EUR	39674	0.00190492	0.00239466	0.00298188
Age	age	PLXDC2	All	41791	0.0026148	0.00325926	0.00403052
Age	age	PLXDC2	Female	22606	0.00362683	0.00465921	0.00584493
Age	age	PLXDC2	EUR	39674	0.00149294	0.00210969	0.00273888
Albumin	albumin_cleaned	PLXDC2	All	41791	0.00134869	0.0018361	0.0024613
Albumin	albumin_cleaned	PLXDC2	Female	22606	2.95651e-06	7.3004e-05	0.000285203
Albumin	albumin_cleaned	PLXDC2	EUR	39674	0.0010892	0.00148497	0.00196722
Type 1 diabetes	bin_250.1	PLXDC2	EUR	39674	9.37884e-05	0.00024287	0.000428323
Type 2 diabetes	bin_250.2	PLXDC2	All	41791	6.60044e-09	8.41275e-06	8.24923e-05
Type 2 diabetes	bin_250.2	PLXDC2	EUR	39674	1.31281e-05	0.000121664	0.000268274
Calcium	ca_cleaned	PLXDC2	All	41791	0.000230291	0.000456216	0.000779483
Calcium	ca_cleaned	PLXDC2	Female	22606	0.000704395	0.00130673	0.00197004
Calcium	ca_cleaned	PLXDC2	Male	19185	0.0020989	0.00294442	0.0040407
Calcium	ca_cleaned	PLXDC2	EUR	39674	0.000956327	0.00130124	0.00179351
cis-pQTL score	cis.score	PLXDC2	All	41791	0.00116336	0.00154773	0.00199709
cis-pQTL score	cis.score	PLXDC2	Female	22606	0.00270234	0.00357673	0.00457314
cis-pQTL score	cis.score	PLXDC2	Male	19185	0.00176454	0.00260719	0.00353425
cis-pQTL score	cis.score	PLXDC2	EUR	39674	0.00158472	0.00217358	0.00276019
Glycated haemoglobin (HbA1c)	hba1c_cleaned	PLXDC2	All	41791	0.00200349	0.00266195	0.00319394
Glycated haemoglobin (HbA1c)	hba1c_cleaned	PLXDC2	Female	22606	0.000205189	0.000461413	0.000941421
Glycated haemoglobin (HbA1c)	hba1c_cleaned	PLXDC2	Male	19185	0.00289281	0.00400526	0.00515638
Glycated haemoglobin (HbA1c)	hba1c_cleaned	PLXDC2	EUR	39674	0.00110403	0.00156785	0.00210928
HDL cholesterol	hdl_chol_cleaned	PLXDC2	All	41791	0.000809212	0.00114192	0.00163882
HDL cholesterol	hdl_chol_cleaned	PLXDC2	Female	22606	0.00298651	0.00391079	0.00493793
HDL cholesterol	hdl_chol_cleaned	PLXDC2	EUR	39674	0.00109696	0.00155746	0.0020266
Alkaline phosphatase	log_alp_cleaned	PLXDC2	All	41791	0.00721567	0.00855779	0.00974016
Alkaline phosphatase	log_alp_cleaned	PLXDC2	Female	22606	0.00979125	0.0112004	0.012644
Alkaline phosphatase	log_alp_cleaned	PLXDC2	Male	19185	0.00194685	0.00269229	0.00360996
Alkaline phosphatase	log_alp_cleaned	PLXDC2	EUR	39674	0.0056641	0.00650317	0.00746164
Aspartate aminotransferase	log_ast_cleaned	PLXDC2	All	41791	0.0106542	0.0120034	0.0132298
Aspartate aminotransferase	log_ast_cleaned	PLXDC2	Female	22606	0.00575546	0.00686217	0.00845689
Aspartate aminotransferase	log_ast_cleaned	PLXDC2	Male	19185	0.014342	0.0161155	0.018097
Aspartate aminotransferase	log_ast_cleaned	PLXDC2	EUR	39674	0.0122141	0.0135929	0.0147146
C-reactive protein	log_crp_cleaned	PLXDC2	All	41791	0.00673888	0.00778151	0.00880662
C-reactive protein	log_crp_cleaned	PLXDC2	Female	22606	0.00796658	0.00938194	0.0107165
C-reactive protein	log_crp_cleaned	PLXDC2	Male	19185	0.00339703	0.0045288	0.00560761
C-reactive protein	log_crp_cleaned	PLXDC2	EUR	39674	0.00536895	0.00647554	0.00728454
Cystatin C	log_cysc_cleaned	PLXDC2	EUR	39674	0.000266331	0.000502448	0.00080894
Sex	sex	PLXDC2	All	41791	0.000971835	0.00130776	0.00180363
Sex	sex	PLXDC2	EUR	39674	0.00118924	0.0016007	0.00209169
SHBG	shbg_cleaned	PLXDC2	All	41791	0.000192589	0.000415186	0.000700734
SHBG	shbg_cleaned	PLXDC2	Male	19185	0.00510802	0.00617392	0.00751112
SHBG	shbg_cleaned	PLXDC2	EUR	39674	0.0009022	0.00134267	0.00181059
trans-pQTL score	trans.score	PLXDC2	All	41791	0.0706833	0.0736234	0.0763875
trans-pQTL score	trans.score	PLXDC2	Female	22606	0.0655967	0.0695895	0.0740791
trans-pQTL score	trans.score	PLXDC2	Male	19185	0.066615	0.0706396	0.0756976
trans-pQTL score	trans.score	PLXDC2	AFR	818	0.0208345	0.033542	0.0460281
trans-pQTL score	trans.score	PLXDC2	CSA	785	0.0558914	0.0745952	0.109267
trans-pQTL score	trans.score	PLXDC2	EUR	39674	0.0611161	0.0636697	0.0671726
Waist-to-Hip ratio	whr	ATP1B4	EUR	38306	8.01294e-05	0.000217284	0.000437336
Date of attending assessment centre	Date_of_attending_assessment_centre	PLXNA4	All	42725	0.000143435	0.000309034	0.000512607
Date of attending assessment centre	Date_of_attending_assessment_centre	PLXNA4	Female	23097	3.31693e-08	1.08421e-05	6.70346e-05
Date of attending assessment centre	Date_of_attending_assessment_centre	PLXNA4	Male	19628	0.00159216	0.00232858	0.00332589
Date of attending assessment centre	Date_of_attending_assessment_centre	PLXNA4	EUR	40592	3.71035e-05	0.000137175	0.00031366
Mean platelet (thrombocyte) volume	Mean_platelet__thrombocyte__volume	PLXNA4	All	42725	0.0345482	0.0368344	0.0391847
Mean platelet (thrombocyte) volume	Mean_platelet__thrombocyte__volume	PLXNA4	Female	23097	0.0331995	0.0359484	0.038998
Mean platelet (thrombocyte) volume	Mean_platelet__thrombocyte__volume	PLXNA4	Male	19628	0.0303388	0.0329692	0.0363142
Mean platelet (thrombocyte) volume	Mean_platelet__thrombocyte__volume	PLXNA4	CSA	804	0.0684459	0.0877272	0.109541
Mean platelet (thrombocyte) volume	Mean_platelet__thrombocyte__volume	PLXNA4	EUR	40592	0.0269751	0.0290226	0.0312894
Mean sphered cell volume	Mean_sphered_cell_volume	PLXNA4	All	42725	0.000830618	0.00114864	0.00157915
Mean sphered cell volume	Mean_sphered_cell_volume	PLXNA4	EUR	40592	0.0004585	0.000692704	0.00100764
Monocyte count	Monocyte_count	PLXNA4	All	42725	0.000844	0.001223	0.00163297
Monocyte count	Monocyte_count	PLXNA4	Female	23097	0.000271097	0.000552122	0.00102651
Monocyte count	Monocyte_count	PLXNA4	EUR	40592	2.65172e-06	5.05089e-05	0.000183355
Platelet crit	Platelet_crit	PLXNA4	All	42725	0.110689	0.114024	0.118225
Platelet crit	Platelet_crit	PLXNA4	Female	23097	0.101557	0.105989	0.111419
Platelet crit	Platelet_crit	PLXNA4	Male	19628	0.130424	0.135984	0.141942
Platelet crit	Platelet_crit	PLXNA4	AFR	814	0.0276219	0.0454374	0.0832792
Platelet crit	Platelet_crit	PLXNA4	CSA	804	0.0464559	0.0696581	0.0932023
Platelet crit	Platelet_crit	PLXNA4	EUR	40592	0.115437	0.11927	0.123325
Pulse rate, automated reading	Pulse_rate	PLXNA4	Female	23097	4.90281e-05	0.00022635	0.000599018
Pulse rate, automated reading	Pulse_rate	PLXNA4	AFR	814	0.00423426	0.0112715	0.0249232
Time blood draw	Time_blood_draw	PLXNA4	All	42725	0.0117662	0.0130736	0.01457
Time blood draw	Time_blood_draw	PLXNA4	Female	23097	0.0104628	0.0119783	0.0140748
Time blood draw	Time_blood_draw	PLXNA4	Male	19628	0.00630784	0.00786968	0.00936591
Time blood draw	Time_blood_draw	PLXNA4	EUR	40592	0.0101743	0.0112492	0.0126115
Centre	centre	PLXNA4	All	42725	0.0111645	0.0122848	0.0137706
Centre	centre	PLXNA4	Female	23097	0.0160327	0.0177693	0.0199434
Centre	centre	PLXNA4	Male	19628	0.0169389	0.0187371	0.0208097
Centre	centre	PLXNA4	AFR	814	0.127846	0.153491	0.182367
Centre	centre	PLXNA4	CSA	804	0.0858962	0.107269	0.131985
Centre	centre	PLXNA4	EUR	40592	0.0107166	0.0118528	0.0130909
cis-pQTL score	cis.score	PLXNA4	All	42725	0.00423818	0.00508579	0.00585871
cis-pQTL score	cis.score	PLXNA4	Female	23097	0.002301	0.00304753	0.00392208
cis-pQTL score	cis.score	PLXNA4	Male	19628	0.00340373	0.00455903	0.00572699
cis-pQTL score	cis.score	PLXNA4	EUR	40592	0.00328275	0.00393718	0.00473897
Triglycerides	log_total_tg_cleaned	PLXNA4	All	42725	0.0238955	0.0255257	0.0277204
Triglycerides	log_total_tg_cleaned	PLXNA4	Female	23097	0.0206992	0.0227571	0.0255533
Triglycerides	log_total_tg_cleaned	PLXNA4	Male	19628	0.033966	0.0371476	0.0405363
Triglycerides	log_total_tg_cleaned	PLXNA4	CSA	804	0.01273	0.025334	0.0378143
Triglycerides	log_total_tg_cleaned	PLXNA4	EUR	40592	0.0239896	0.0257633	0.0278166
Sample age	sample_age	PLXNA4	All	42725	9.08205e-08	1.69747e-05	8.14568e-05
Sample age	sample_age	PLXNA4	Female	23097	0.000498375	0.000818654	0.00128353
Sample age	sample_age	PLXNA4	EUR	40592	8.63115e-05	0.000225103	0.000417055
Sex	sex	PLXNA4	All	42725	0.0040454	0.00485486	0.00569804
Sex	sex	PLXNA4	EUR	40592	0.00773537	0.0086532	0.00988229
SHBG	shbg_cleaned	PLXNA4	All	42725	2.21738e-08	5.05048e-06	4.44579e-05
SHBG	shbg_cleaned	PLXNA4	EUR	40592	7.59826e-05	0.00018781	0.000398105
Total protein	total_prot_cleaned	PLXNA4	All	42725	0.0114892	0.0128171	0.0142569
Total protein	total_prot_cleaned	PLXNA4	Female	23097	0.0152098	0.0172415	0.0194308
Total protein	total_prot_cleaned	PLXNA4	Male	19628	0.0109401	0.0130174	0.0146425
Total protein	total_prot_cleaned	PLXNA4	CSA	804	0.00389767	0.0102195	0.0203369
Total protein	total_prot_cleaned	PLXNA4	EUR	40592	0.00864385	0.00982952	0.0109737
trans-pQTL score	trans.score	PLXNA4	All	42725	0.00966736	0.0109623	0.0119954
trans-pQTL score	trans.score	PLXNA4	Female	23097	0.00779884	0.00919144	0.0108701
trans-pQTL score	trans.score	PLXNA4	Male	19628	0.00747678	0.00916799	0.0104836
trans-pQTL score	trans.score	PLXNA4	AFR	814	0.00162336	0.00677717	0.0141778
trans-pQTL score	trans.score	PLXNA4	EUR	40592	0.0083148	0.00938393	0.0104419
Waist-to-Hip ratio	whr	ANXA1	EUR	38593	7.65259e-05	0.000217153	0.000423749
Insulin	A10A	PLXNB2	All	42953	0.00740384	0.00867376	0.0100996
Insulin	A10A	PLXNB2	Female	23225	0.00163736	0.00252221	0.00344629
Insulin	A10A	PLXNB2	Male	19728	0.00628903	0.00857991	0.0108456
Insulin	A10A	PLXNB2	AFR	835	0.00286625	0.0145135	0.0311328
Insulin	A10A	PLXNB2	EUR	40795	0.00153281	0.00227802	0.00302404
Metformin	A10BA02	PLXNB2	All	42953	0.000850587	0.00132934	0.00189355
Metformin	A10BA02	PLXNB2	Female	23225	8.37994e-05	0.000328266	0.000799039
Metformin	A10BA02	PLXNB2	Male	19728	0.00018673	0.000705143	0.0012873
Metformin	A10BA02	PLXNB2	EUR	40795	0.000884062	0.00140322	0.00194534
Gliclazide	A10BB09	PLXNB2	All	42953	0.00263276	0.0033698	0.00420604
Gliclazide	A10BB09	PLXNB2	Female	23225	0.000554404	0.00108215	0.00179701
Gliclazide	A10BB09	PLXNB2	Male	19728	0.00419327	0.0054961	0.00698605
Gliclazide	A10BB09	PLXNB2	CSA	806	0.0226716	0.0375421	0.0514714
Gliclazide	A10BB09	PLXNB2	EUR	40795	0.00137329	0.0020078	0.00259063
Atenolol	C07AB03	PLXNB2	All	42953	0.000794102	0.00108247	0.00147817
Atenolol	C07AB03	PLXNB2	EUR	40795	0.000215328	0.000425482	0.000717081
Forced expiratory volume in 1-second (FEV1)	Forced_expiratory_volume_in_1_second__FEV1_	PLXNB2	All	42953	0.000131619	0.000302988	0.000488333
Forced expiratory volume in 1-second (FEV1)	Forced_expiratory_volume_in_1_second__FEV1_	PLXNB2	Male	19728	0.000859528	0.00144559	0.00212588
Forced expiratory volume in 1-second (FEV1)	Forced_expiratory_volume_in_1_second__FEV1_	PLXNB2	EUR	40795	8.31296e-05	0.00020244	0.000403686
Fresh fruit intake	Fresh_fruit_intake	PLXNB2	All	42953	0.000592224	0.000897739	0.00130295
Fresh fruit intake	Fresh_fruit_intake	PLXNB2	EUR	40795	0.000592904	0.000839268	0.00115284
High light scatter reticulocyte count	High_light_scatter_reticulocyte_count	PLXNB2	All	42953	0.000608207	0.00091163	0.00131778
High light scatter reticulocyte count	High_light_scatter_reticulocyte_count	PLXNB2	Female	23225	0.00238669	0.0031597	0.00405308
High light scatter reticulocyte count	High_light_scatter_reticulocyte_count	PLXNB2	Male	19728	0.00177509	0.00260659	0.00360645
High light scatter reticulocyte count	High_light_scatter_reticulocyte_count	PLXNB2	EUR	40795	0.00179233	0.00226013	0.00285256
Monocyte percentage	Monocyte_percentage	PLXNB2	Male	19728	2.39119e-08	1.36845e-05	0.000107193
Neutrophill percentage	Neutrophill_percentage	PLXNB2	All	42953	0.00250116	0.00323199	0.003849
Neutrophill percentage	Neutrophill_percentage	PLXNB2	Female	23225	0.0041831	0.00529776	0.00641253
Neutrophill percentage	Neutrophill_percentage	PLXNB2	Male	19728	0.00161126	0.00235247	0.00316882
Neutrophill percentage	Neutrophill_percentage	PLXNB2	EUR	40795	0.00531939	0.00617176	0.00719739
Overall health rating	Overall_health_rating	PLXNB2	All	42953	0.000392002	0.000646388	0.0009776
Overall health rating	Overall_health_rating	PLXNB2	Male	19728	0.000896997	0.00152772	0.00219257
Overall health rating	Overall_health_rating	PLXNB2	EUR	40795	0.000411019	0.000727489	0.00102606
Platelet distribution width	Platelet_distribution_width	PLXNB2	Male	19728	0.000579413	0.00106485	0.00182721
Platelet distribution width	Platelet_distribution_width	PLXNB2	EUR	40795	0.000824538	0.00122181	0.00162306
Pulse rate, automated reading	Pulse_rate	PLXNB2	All	42953	0.00264156	0.00317514	0.0038202
Pulse rate, automated reading	Pulse_rate	PLXNB2	Female	23225	0.000799828	0.00126888	0.00184768
Pulse rate, automated reading	Pulse_rate	PLXNB2	Male	19728	0.00266847	0.00368441	0.00461264
Pulse rate, automated reading	Pulse_rate	PLXNB2	AFR	835	0.00667072	0.0132419	0.0230691
Pulse rate, automated reading	Pulse_rate	PLXNB2	EUR	40795	0.00173125	0.00224877	0.0028285
Red blood cell (erythrocyte) count	Red_blood_cell__erythrocyte__count	PLXNB2	Female	23225	0.00025834	0.000501296	0.000858475
Time blood draw	Time_blood_draw	PLXNB2	Male	19728	8.06807e-06	0.000112096	0.000296789
Age	age	PLXNB2	All	42953	0.0170849	0.0188533	0.0203928
Age	age	PLXNB2	Female	23225	0.0191213	0.0210142	0.0235118
Age	age	PLXNB2	Male	19728	0.0176809	0.0200646	0.0224375
Age	age	PLXNB2	AFR	835	0.00842301	0.019052	0.0345365
Age	age	PLXNB2	CSA	806	0.0301073	0.0441975	0.0630465
Age	age	PLXNB2	EUR	40795	0.0167783	0.018437	0.0197087
Albumin	albumin_cleaned	PLXNB2	All	42953	0.00139973	0.00189882	0.00233891
Albumin	albumin_cleaned	PLXNB2	Male	19728	0.000432083	0.000782124	0.00148327
Type 1 diabetes	bin_250.1	PLXNB2	Female	23225	0.000328777	0.000778456	0.00146631
Type 1 diabetes	bin_250.1	PLXNB2	EUR	40795	0.00019821	0.000512184	0.000891747
Type 2 diabetes	bin_250.2	PLXNB2	All	42953	0.000168865	0.000392829	0.00077442
Type 2 diabetes	bin_250.2	PLXNB2	Female	23225	0.000378538	0.000799491	0.00144554
Type 2 diabetes	bin_250.2	PLXNB2	Male	19728	0.000859556	0.00158269	0.00249358
Type 2 diabetes	bin_250.2	PLXNB2	EUR	40795	0.000594695	0.00089229	0.00141126
Body mass index	bmi	ODAM	All	41804	0.000747676	0.00103872	0.00139001
Body mass index	bmi	PLXNB2	Female	23225	5.27733e-05	0.000212351	0.000477494
Body mass index	bmi	PLXNB2	Male	19728	0.000136939	0.000398153	0.000755392
Body mass index	bmi	PLXNB2	EUR	40795	0.000221665	0.000437252	0.000710807
cis-pQTL score	cis.score	PLXNB2	All	42953	0.319938	0.324209	0.328944
cis-pQTL score	cis.score	PLXNB2	Female	23225	0.316853	0.322015	0.32811
cis-pQTL score	cis.score	PLXNB2	Male	19728	0.278315	0.285661	0.292789
cis-pQTL score	cis.score	PLXNB2	AFR	835	0.149601	0.181135	0.206459
cis-pQTL score	cis.score	PLXNB2	CSA	806	0.236744	0.269334	0.310839
cis-pQTL score	cis.score	PLXNB2	EUR	40795	0.314477	0.318647	0.322503
Glucose	glucose_cleaned	PLXNB2	All	42953	0.00280694	0.00339409	0.00401152
Glucose	glucose_cleaned	PLXNB2	Female	23225	0.0045003	0.00551807	0.00659059
Glucose	glucose_cleaned	PLXNB2	Male	19728	0.00370892	0.00470462	0.00591484
Glucose	glucose_cleaned	PLXNB2	EUR	40795	0.00314352	0.00383481	0.00455378
Glycated haemoglobin (HbA1c)	hba1c_cleaned	PLXNB2	All	42953	0.0100976	0.011239	0.012353
Glycated haemoglobin (HbA1c)	hba1c_cleaned	PLXNB2	Female	23225	0.00559838	0.00681168	0.00851052
Glycated haemoglobin (HbA1c)	hba1c_cleaned	PLXNB2	Male	19728	0.0104837	0.0123834	0.0144078
Glycated haemoglobin (HbA1c)	hba1c_cleaned	PLXNB2	AFR	835	0.0124272	0.0230094	0.0392128
Glycated haemoglobin (HbA1c)	hba1c_cleaned	PLXNB2	CSA	806	0.0471379	0.0606046	0.0841503
Glycated haemoglobin (HbA1c)	hba1c_cleaned	PLXNB2	EUR	40795	0.00817526	0.00923301	0.0104143
HDL cholesterol	hdl_chol_cleaned	PLXNB2	All	42953	0.00123642	0.0016083	0.00205399
HDL cholesterol	hdl_chol_cleaned	PLXNB2	Female	23225	0.00107602	0.00164328	0.00240753
HDL cholesterol	hdl_chol_cleaned	PLXNB2	Male	19728	0.00225099	0.00315525	0.00399594
HDL cholesterol	hdl_chol_cleaned	PLXNB2	EUR	40795	0.000919742	0.00132877	0.00181345
Alkaline phosphatase	log_alp_cleaned	PLXNB2	All	42953	0.00885688	0.0101083	0.0114169
Alkaline phosphatase	log_alp_cleaned	PLXNB2	Female	23225	0.00508782	0.00611993	0.00727891
Alkaline phosphatase	log_alp_cleaned	PLXNB2	Male	19728	0.00502666	0.00618143	0.00772384
Alkaline phosphatase	log_alp_cleaned	PLXNB2	AFR	835	0.00275145	0.0102056	0.0204797
Alkaline phosphatase	log_alp_cleaned	PLXNB2	CSA	806	0.00214189	0.008829	0.0196413
Alkaline phosphatase	log_alp_cleaned	PLXNB2	EUR	40795	0.00627904	0.00715912	0.00816091
Aspartate aminotransferase	log_ast_cleaned	PLXNB2	All	42953	0.066026	0.0689841	0.0720586
Aspartate aminotransferase	log_ast_cleaned	PLXNB2	Female	23225	0.0555875	0.059115	0.0636882
Aspartate aminotransferase	log_ast_cleaned	PLXNB2	Male	19728	0.0574747	0.0616804	0.0653497
Aspartate aminotransferase	log_ast_cleaned	PLXNB2	AFR	835	0.0322441	0.0531793	0.0747411
Aspartate aminotransferase	log_ast_cleaned	PLXNB2	CSA	806	0.0356475	0.0486906	0.0662252
Aspartate aminotransferase	log_ast_cleaned	PLXNB2	EUR	40795	0.0675492	0.0701789	0.0738106
Creatinine	log_crea_s_cleaned	PLXNB2	All	42953	0.00311913	0.00376527	0.00447294
Creatinine	log_crea_s_cleaned	PLXNB2	Female	23225	0.00568086	0.0071094	0.00828752
Creatinine	log_crea_s_cleaned	PLXNB2	Male	19728	0.0061992	0.00751168	0.00933332
Creatinine	log_crea_s_cleaned	PLXNB2	EUR	40795	0.00339075	0.00412219	0.00492195
C-reactive protein	log_crp_cleaned	PLXNB2	All	42953	5.62684e-08	7.09797e-06	5.80928e-05
C-reactive protein	log_crp_cleaned	PLXNB2	Male	19728	7.85033e-08	4.82074e-05	0.000246138
C-reactive protein	log_crp_cleaned	PLXNB2	EUR	40795	8.11423e-05	0.000239907	0.000414771
Cystatin C	log_cysc_cleaned	PLXNB2	All	42953	0.00309483	0.00377945	0.00468069
Cystatin C	log_cysc_cleaned	PLXNB2	Female	23225	0.00717908	0.00860547	0.0100688
Cystatin C	log_cysc_cleaned	PLXNB2	Male	19728	0.00588749	0.00727509	0.0086527
Cystatin C	log_cysc_cleaned	PLXNB2	AFR	835	3.22972e-05	0.00622332	0.0144212
Cystatin C	log_cysc_cleaned	PLXNB2	EUR	40795	0.00476127	0.00558241	0.00650307
Gamma glutamyltransferase	log_ggt_cleaned	PLXNB2	Male	19728	7.1906e-07	6.12602e-05	0.000257017
Triglycerides	log_total_tg_cleaned	PLXNB2	All	42953	0.000571751	0.000856419	0.00126127
Triglycerides	log_total_tg_cleaned	PLXNB2	Female	23225	0.000200496	0.000440835	0.000861918
Triglycerides	log_total_tg_cleaned	PLXNB2	Male	19728	0.00131137	0.00190636	0.00277592
Triglycerides	log_total_tg_cleaned	PLXNB2	EUR	40795	0.00018755	0.000397355	0.000617722
Sex	sex	PLXNB2	All	42953	0.00101978	0.00136079	0.00177678
Sex	sex	PLXNB2	EUR	40795	0.00213271	0.0026932	0.00332911
Total protein	total_prot_cleaned	PLXNB2	All	42953	0.00581931	0.00674376	0.00769043
Total protein	total_prot_cleaned	PLXNB2	Female	23225	0.00652946	0.00784544	0.00918171
Total protein	total_prot_cleaned	PLXNB2	Male	19728	0.00444138	0.00563922	0.00706923
Total protein	total_prot_cleaned	PLXNB2	AFR	835	0.0195173	0.0359225	0.0558213
Total protein	total_prot_cleaned	PLXNB2	EUR	40795	0.00381584	0.00467909	0.00551402
trans-pQTL score	trans.score	PLXNB2	All	42953	0.0464267	0.0486789	0.0508366
trans-pQTL score	trans.score	PLXNB2	Female	23225	0.0531098	0.0572728	0.0605212
trans-pQTL score	trans.score	PLXNB2	Male	19728	0.0376306	0.0415635	0.0448089
trans-pQTL score	trans.score	PLXNB2	CSA	806	0.0165442	0.0289042	0.0433487
trans-pQTL score	trans.score	PLXNB2	EUR	40795	0.0445385	0.0470001	0.0492948
Waist-to-Hip ratio	whr	CALB2	Female	22616	5.49214e-05	0.000213184	0.00048926
Date of attending assessment centre	Date_of_attending_assessment_centre	PLXNB3	All	42497	0.000446983	0.000742451	0.00108676
Date of attending assessment centre	Date_of_attending_assessment_centre	PLXNB3	Female	22968	0.00214726	0.00300905	0.00398982
Date of attending assessment centre	Date_of_attending_assessment_centre	PLXNB3	Male	19529	0.000504602	0.000957605	0.00156115
Date of attending assessment centre	Date_of_attending_assessment_centre	PLXNB3	EUR	40377	0.000501855	0.000821074	0.00118694
Immature reticulocyte fraction	Immature_reticulocyte_fraction	PLXNB3	All	42497	0.000689767	0.000964279	0.00135605
Mean corpuscular volume	Mean_corpuscular_volume	PLXNB3	Female	22968	0.000162257	0.000411778	0.000804418
Mean platelet (thrombocyte) volume	Mean_platelet__thrombocyte__volume	PLXNB3	All	42497	0.0133004	0.0145312	0.0158103
Mean platelet (thrombocyte) volume	Mean_platelet__thrombocyte__volume	PLXNB3	Female	22968	0.0127914	0.0146768	0.0167301
Mean platelet (thrombocyte) volume	Mean_platelet__thrombocyte__volume	PLXNB3	Male	19529	0.00794363	0.00931888	0.0111755
Mean platelet (thrombocyte) volume	Mean_platelet__thrombocyte__volume	PLXNB3	CSA	796	0.0111358	0.0243897	0.0433597
Mean platelet (thrombocyte) volume	Mean_platelet__thrombocyte__volume	PLXNB3	EUR	40377	0.00975535	0.0109385	0.0122058
Number of draws	Number_of_draws	PLXNB3	All	42497	0.000239919	0.000449565	0.000749379
Number of draws	Number_of_draws	PLXNB3	Male	19529	0.00027179	0.000664452	0.00109226
Platelet crit	Platelet_crit	PLXNB3	All	42497	0.131155	0.134736	0.138754
Platelet crit	Platelet_crit	PLXNB3	Female	22968	0.124524	0.129861	0.133989
Platelet crit	Platelet_crit	PLXNB3	Male	19529	0.127797	0.133652	0.139152
Platelet crit	Platelet_crit	PLXNB3	AFR	818	0.00630947	0.0128933	0.0304735
Platelet crit	Platelet_crit	PLXNB3	CSA	796	0.0612219	0.0853742	0.111349
Platelet crit	Platelet_crit	PLXNB3	EUR	40377	0.13451	0.138496	0.142559
Red blood cell (erythrocyte) count	Red_blood_cell__erythrocyte__count	PLXNB3	All	42497	7.97805e-08	1.44449e-05	8.92943e-05
Red blood cell (erythrocyte) count	Red_blood_cell__erythrocyte__count	PLXNB3	EUR	40377	1.19876e-06	3.82065e-05	0.000135456
Time blood draw	Time_blood_draw	PLXNB3	All	42497	0.0131942	0.0144931	0.0159672
Time blood draw	Time_blood_draw	PLXNB3	Female	22968	0.00960176	0.0112614	0.0131049
Time blood draw	Time_blood_draw	PLXNB3	Male	19529	0.0105932	0.0124902	0.0141802
Time blood draw	Time_blood_draw	PLXNB3	EUR	40377	0.0118646	0.0131079	0.0146037
Age	age	PLXNB3	All	42497	0.000168969	0.000346444	0.000600991
Age	age	PLXNB3	Female	22968	0.000742168	0.00122867	0.00179917
Centre	centre	PLXNB3	All	42497	0.0163336	0.0180284	0.0196728
Centre	centre	PLXNB3	Female	22968	0.0206415	0.0229252	0.0249924
Centre	centre	PLXNB3	Male	19529	0.0226529	0.0253709	0.0278618
Centre	centre	PLXNB3	EUR	40377	0.0156255	0.0171471	0.0187184
cis-pQTL score	cis.score	PLXNB3	All	42497	0.0136024	0.0147977	0.0161443
cis-pQTL score	cis.score	PLXNB3	Female	22968	0.0101323	0.011632	0.0132452
cis-pQTL score	cis.score	PLXNB3	Male	19529	0.0173227	0.0198502	0.0224068
cis-pQTL score	cis.score	PLXNB3	CSA	796	0.0119307	0.0231519	0.0376385
cis-pQTL score	cis.score	PLXNB3	EUR	40377	0.0114508	0.012798	0.0141687
Alkaline phosphatase	log_alp_cleaned	PLXNB3	All	42497	0.00128147	0.00171482	0.00227038
Alkaline phosphatase	log_alp_cleaned	PLXNB3	Female	22968	0.00041859	0.000784209	0.00120957
Alkaline phosphatase	log_alp_cleaned	PLXNB3	Male	19529	0.000627091	0.00111459	0.00191954
Alkaline phosphatase	log_alp_cleaned	PLXNB3	EUR	40377	0.00134221	0.00177784	0.00227913
Aspartate aminotransferase	log_ast_cleaned	PLXNB3	All	42497	0.000523945	0.000830789	0.00126975
Aspartate aminotransferase	log_ast_cleaned	PLXNB3	Female	22968	0.000358305	0.000717649	0.00119656
Aspartate aminotransferase	log_ast_cleaned	PLXNB3	EUR	40377	0.00063271	0.000958626	0.00137072
Triglycerides	log_total_tg_cleaned	PLXNB3	All	42497	0.0190622	0.0204621	0.0220502
Triglycerides	log_total_tg_cleaned	PLXNB3	Female	22968	0.011466	0.0131129	0.0150149
Triglycerides	log_total_tg_cleaned	PLXNB3	Male	19529	0.0161102	0.0184672	0.0209133
Triglycerides	log_total_tg_cleaned	PLXNB3	CSA	796	0.0181846	0.0316748	0.0577544
Triglycerides	log_total_tg_cleaned	PLXNB3	EUR	40377	0.0199508	0.0215401	0.0230404
Phosphate	phos_cleaned	PLXNB3	Female	22968	0.000322048	0.000664635	0.00109485
Sex	sex	PLXNB3	All	42497	0.01029	0.0113201	0.0125582
Sex	sex	PLXNB3	EUR	40377	0.0125421	0.0139084	0.0154489
Total protein	total_prot_cleaned	PLXNB3	All	42497	0.0105645	0.0117006	0.0129593
Total protein	total_prot_cleaned	PLXNB3	Female	22968	0.00913582	0.0109045	0.0126105
Total protein	total_prot_cleaned	PLXNB3	Male	19529	0.00888718	0.0104883	0.0122465
Total protein	total_prot_cleaned	PLXNB3	AFR	818	0.0013722	0.00575983	0.0141428
Total protein	total_prot_cleaned	PLXNB3	CSA	796	0.00413695	0.0117047	0.030662
Total protein	total_prot_cleaned	PLXNB3	EUR	40377	0.00908444	0.0105977	0.0118261
trans-pQTL score	trans.score	PLXNB3	All	42497	0.00772443	0.00861	0.00958362
trans-pQTL score	trans.score	PLXNB3	Female	22968	0.0112783	0.0131304	0.0152076
trans-pQTL score	trans.score	PLXNB3	Male	19529	0.00733636	0.00902588	0.010694
trans-pQTL score	trans.score	PLXNB3	EUR	40377	0.00656898	0.00752511	0.00863169
Prednisolone	A07EA01	PM20D1	Female	22939	0.000684375	0.00131168	0.00190834
Average total household income	Average_total_household_income	PM20D1	All	42451	0.000759494	0.00114982	0.0015698
Weight change compared with 1 year ago	Weight_change_compared_with_1_year_ago	PM20D1	All	42451	0.00139193	0.00184577	0.00242997
Weight change compared with 1 year ago	Weight_change_compared_with_1_year_ago	PM20D1	Female	22939	0.00282516	0.00364538	0.00471323
Weight change compared with 1 year ago	Weight_change_compared_with_1_year_ago	PM20D1	EUR	40325	0.00138397	0.00179501	0.00227028
Age	age	PM20D1	All	42451	0.000728485	0.00108199	0.00155209
Age	age	PM20D1	Female	22939	0.0118051	0.0132123	0.0151044
Age	age	PM20D1	EUR	40325	0.000705088	0.00104109	0.00140055
Systemic lupus erythematosus	bin_695.42	PM20D1	Female	22939	0.000361802	0.000828379	0.00143781
Osteoporosis NOS	bin_743.11	PM20D1	All	42451	1.67549e-08	5.7147e-06	0.000100389
cis-pQTL score	cis.score	PM20D1	All	42451	0.325109	0.329694	0.334564
cis-pQTL score	cis.score	PM20D1	Female	22939	0.304589	0.310245	0.316842
cis-pQTL score	cis.score	PM20D1	Male	19512	0.34119	0.348551	0.355467
cis-pQTL score	cis.score	PM20D1	AFR	818	0.0675042	0.0871593	0.111812
cis-pQTL score	cis.score	PM20D1	CSA	796	0.407912	0.435583	0.472257
cis-pQTL score	cis.score	PM20D1	EUR	40325	0.316845	0.321348	0.326577
HDL cholesterol	hdl_chol_cleaned	PM20D1	Female	22939	0.00106236	0.00166489	0.0024447
HDL cholesterol	hdl_chol_cleaned	PM20D1	Male	19512	0.00120432	0.00169648	0.00245662
IGF-1	igf1_cleaned	PM20D1	All	42451	0.000611124	0.000976344	0.00135555
IGF-1	igf1_cleaned	PM20D1	Female	22939	1.73218e-05	0.000148378	0.000402049
IGF-1	igf1_cleaned	PM20D1	EUR	40325	0.000467093	0.000727861	0.00120138
LDL direct	ldl_chol_cleaned	PM20D1	Male	19512	0.000839586	0.00139665	0.00207367
Alanine aminotransferase	log_alt_cleaned	PM20D1	All	42451	0.00184196	0.00245941	0.00312681
Alanine aminotransferase	log_alt_cleaned	PM20D1	Female	22939	1.65372e-05	0.000173155	0.000444315
Alanine aminotransferase	log_alt_cleaned	PM20D1	Male	19512	0.00110402	0.00175766	0.00249093
Alanine aminotransferase	log_alt_cleaned	PM20D1	EUR	40325	0.000627103	0.000982937	0.00140458
C-reactive protein	log_crp_cleaned	PM20D1	EUR	40325	0.000338013	0.000551841	0.000864339
Cystatin C	log_cysc_cleaned	PM20D1	All	42451	0.00143934	0.00189422	0.00239299
Cystatin C	log_cysc_cleaned	PM20D1	Female	22939	0.00149687	0.00211181	0.00290735
Cystatin C	log_cysc_cleaned	PM20D1	EUR	40325	0.0027331	0.00327356	0.00399922
Gamma glutamyltransferase	log_ggt_cleaned	PM20D1	Male	19512	1.46941e-05	0.000147107	0.00041052
Testosterone	log_testo_cleaned	PM20D1	All	42451	0.0183409	0.0197161	0.0214355
Testosterone	log_testo_cleaned	PM20D1	Female	22939	0.00545225	0.0066423	0.00800424
Testosterone	log_testo_cleaned	PM20D1	EUR	40325	0.0208641	0.0224799	0.0241051
Triglycerides	log_total_tg_cleaned	PM20D1	Male	19512	0.00191841	0.00264228	0.00374
Triglycerides	log_total_tg_cleaned	PM20D1	EUR	40325	0.000574595	0.000855833	0.00122543
Phosphate	phos_cleaned	PM20D1	All	42451	0.000823541	0.00115889	0.00163152
Phosphate	phos_cleaned	PM20D1	EUR	40325	0.000384566	0.000670192	0.000973234
Ancestry	pop	PM20D1	All	42451	0.00270419	0.00344602	0.00446772
Ancestry	pop	PM20D1	Female	22939	0.00237537	0.00315642	0.00443592
Ancestry	pop	PM20D1	Male	19512	0.00247877	0.00366389	0.00488749
SHBG	shbg_cleaned	PM20D1	All	42451	0.000605217	0.000878881	0.0011783
SHBG	shbg_cleaned	PM20D1	Female	22939	0.00402724	0.00512122	0.00622346
SHBG	shbg_cleaned	PM20D1	EUR	40325	0.00014688	0.000344555	0.000573435
Smoking	smoking	PM20D1	All	42451	0.00308898	0.00382125	0.00457708
Smoking	smoking	PM20D1	Female	22939	0.003985	0.00502204	0.00637234
Smoking	smoking	PM20D1	Male	19512	0.00319704	0.00424845	0.00566982
Smoking	smoking	PM20D1	EUR	40325	0.00391234	0.00455389	0.00543791
Total protein	total_prot_cleaned	PM20D1	All	42451	0.000928932	0.0012686	0.00173519
Total protein	total_prot_cleaned	PM20D1	Male	19512	0.000112145	0.000357722	0.000741766
Total protein	total_prot_cleaned	PM20D1	EUR	40325	0.00165051	0.00215547	0.0026888
trans-pQTL score	trans.score	PM20D1	All	42451	0.0315568	0.0336862	0.0357206
trans-pQTL score	trans.score	PM20D1	Female	22939	0.0224189	0.0250631	0.0273094
trans-pQTL score	trans.score	PM20D1	Male	19512	0.0310828	0.0344641	0.037535
trans-pQTL score	trans.score	PM20D1	AFR	818	0.0461594	0.0666614	0.0849482
trans-pQTL score	trans.score	PM20D1	EUR	40325	0.0266193	0.0286244	0.0303095
Cystatin C	log_cysc_cleaned	PMCH	Male	18566	0.00102512	0.00162615	0.00234338
Cystatin C	log_cysc_cleaned	PMCH	EUR	38440	0.000187814	0.000375851	0.000634888
Sex	sex	PMCH	All	40497	0.00187695	0.0024226	0.0030784
Sex	sex	PMCH	EUR	38440	0.00155121	0.00200904	0.00261397
Total protein	total_prot_cleaned	PMCH	All	40497	0.000700234	0.00102549	0.00150761
Total protein	total_prot_cleaned	PMCH	Female	21931	0.000760952	0.00126735	0.00182021
Total protein	total_prot_cleaned	PMCH	Male	18566	0.00135367	0.00223741	0.00314747
Total protein	total_prot_cleaned	PMCH	EUR	38440	0.00134421	0.00173196	0.00226143
Date of attending assessment centre	Date_of_attending_assessment_centre	PMM2	All	40497	0.00184662	0.00253636	0.00314627
Date of attending assessment centre	Date_of_attending_assessment_centre	PMM2	Female	21931	0.000994191	0.00168346	0.00241418
Date of attending assessment centre	Date_of_attending_assessment_centre	PMM2	Male	18566	0.00173352	0.00243031	0.00346113
Date of attending assessment centre	Date_of_attending_assessment_centre	PMM2	EUR	38440	0.00269546	0.0033532	0.00408822
Mean platelet (thrombocyte) volume	Mean_platelet__thrombocyte__volume	PMM2	All	40497	0.0178501	0.0196932	0.0212709
Mean platelet (thrombocyte) volume	Mean_platelet__thrombocyte__volume	PMM2	Female	21931	0.0164725	0.0186773	0.0216235
Mean platelet (thrombocyte) volume	Mean_platelet__thrombocyte__volume	PMM2	Male	18566	0.0144784	0.0165332	0.0188611
Mean platelet (thrombocyte) volume	Mean_platelet__thrombocyte__volume	PMM2	EUR	38440	0.0161827	0.0176611	0.0192104
Number of draws	Number_of_draws	PMM2	All	40497	1.88702e-08	8.04252e-06	8.40604e-05
Number of draws	Number_of_draws	PMM2	Female	21931	0.000154521	0.000401493	0.000739294
Number of draws	Number_of_draws	PMM2	Male	18566	0.000127899	0.000363443	0.000731568
Number of draws	Number_of_draws	PMM2	EUR	38440	3.86159e-08	1.79949e-05	9.8018e-05
Platelet crit	Platelet_crit	PMM2	All	40497	0.0724521	0.0751769	0.0779038
Platelet crit	Platelet_crit	PMM2	Female	21931	0.0609638	0.0648625	0.0687522
Platelet crit	Platelet_crit	PMM2	Male	18566	0.0782142	0.0828779	0.0877729
Platelet crit	Platelet_crit	PMM2	AFR	804	0.0251857	0.0378681	0.0550446
Platelet crit	Platelet_crit	PMM2	CSA	757	0.024596	0.0405898	0.0576735
Platelet crit	Platelet_crit	PMM2	EUR	38440	0.0762028	0.079323	0.0822419
Pulse rate, automated reading	Pulse_rate	PMM2	Male	18566	3.76611e-08	1.23561e-05	8.98106e-05
Salad / raw vegetable intake	Salad___raw_vegetable_intake	PMM2	Female	21931	1.45975e-06	6.68787e-05	0.000219558
Time blood draw	Time_blood_draw	PMM2	All	40497	0.00879614	0.0098795	0.0108201
Time blood draw	Time_blood_draw	PMM2	Female	21931	0.00632686	0.00768508	0.00908871
Time blood draw	Time_blood_draw	PMM2	Male	18566	0.00544131	0.00680155	0.00842747
Time blood draw	Time_blood_draw	PMM2	EUR	38440	0.00897635	0.0101648	0.0112266
Centre	centre	PMM2	All	40497	0.0130973	0.0144696	0.0157385
Centre	centre	PMM2	Female	21931	0.0109862	0.0126375	0.0145062
Centre	centre	PMM2	Male	18566	0.0112525	0.0129142	0.0147847
Centre	centre	PMM2	EUR	38440	0.0129214	0.0141003	0.0156551
cis-pQTL score	cis.score	PMM2	All	40497	0.027486	0.0296061	0.0314195
cis-pQTL score	cis.score	PMM2	Female	21931	0.0219412	0.0242871	0.0265026
cis-pQTL score	cis.score	PMM2	Male	18566	0.0278473	0.0309746	0.0340788
cis-pQTL score	cis.score	PMM2	EUR	38440	0.0225203	0.024411	0.0263188
Triglycerides	log_total_tg_cleaned	PMM2	All	40497	0.00452767	0.00528795	0.00612021
Triglycerides	log_total_tg_cleaned	PMM2	Female	21931	0.00323715	0.00398974	0.0048873
Triglycerides	log_total_tg_cleaned	PMM2	Male	18566	0.00189661	0.00283907	0.00382722
Triglycerides	log_total_tg_cleaned	PMM2	EUR	38440	0.00558326	0.00648236	0.00758441
Phosphate	phos_cleaned	PMM2	All	40497	0.000278906	0.00051909	0.000809046
Phosphate	phos_cleaned	PMM2	Female	21931	0.000224264	0.000487137	0.000926191
Phosphate	phos_cleaned	PMM2	EUR	38440	0.000648888	0.00106318	0.00143333
Total protein	total_prot_cleaned	PMM2	All	40497	0.0127347	0.0140607	0.0156753
Total protein	total_prot_cleaned	PMM2	Female	21931	0.00677883	0.00820301	0.00996407
Total protein	total_prot_cleaned	PMM2	Male	18566	0.00905798	0.0108734	0.0127516
Total protein	total_prot_cleaned	PMM2	CSA	757	0.00111649	0.00600632	0.0140105
Total protein	total_prot_cleaned	PMM2	EUR	38440	0.0104267	0.0119497	0.0131516
trans-pQTL score	trans.score	PMM2	All	40497	0.000342473	0.000620388	0.0009578
trans-pQTL score	trans.score	PMM2	Female	21931	0.000453064	0.000831708	0.00137023
trans-pQTL score	trans.score	PMM2	EUR	38440	0.000186949	0.000391555	0.000654835
Vitamin C	A11GA	PMS1	CSA	766	0.000881202	0.00103684	0.0012937
Date of attending assessment centre	Date_of_attending_assessment_centre	PMS1	All	40740	0.00195368	0.00255785	0.00316549
Lymphocyte count	Lymphocyte_count	PMS1	All	40740	0.000188669	0.000406195	0.00064115
Lymphocyte count	Lymphocyte_count	PMS1	Female	22030	0.000652228	0.0011251	0.00164739
Lymphocyte count	Lymphocyte_count	PMS1	EUR	38677	7.28658e-05	0.000224609	0.000442288
Monocyte count	Monocyte_count	PMS1	Male	18710	8.14995e-09	6.71503e-06	0.000104616
Platelet crit	Platelet_crit	PMS1	All	40740	0.00180297	0.00226538	0.00285364
White blood cell (leukocyte) count	White_blood_cell__leukocyte__count	PMS1	All	40740	0.00025841	0.000476535	0.000772898
White blood cell (leukocyte) count	White_blood_cell__leukocyte__count	PMS1	Male	18710	0.00155784	0.00235797	0.00326519
White blood cell (leukocyte) count	White_blood_cell__leukocyte__count	PMS1	EUR	38677	0.000962482	0.0013239	0.0017182
Lymphoid leukemia, chronic	bin_204.12	PMS1	All	40740	0.00102548	0.00159582	0.00205692
Lymphoid leukemia, chronic	bin_204.12	PMS1	Male	18710	0.000677488	0.00179285	0.00187969
Lymphoid leukemia, chronic	bin_204.12	PMS1	EUR	38677	0.000478879	0.00116746	0.00138869
cis-pQTL score	cis.score	PMS1	All	40740	0.00120043	0.00163934	0.00209106
cis-pQTL score	cis.score	PMS1	Female	22030	0.000245805	0.000604045	0.000959438
cis-pQTL score	cis.score	PMS1	EUR	38677	0.000185439	0.000371775	0.000608117
Alkaline phosphatase	log_alp_cleaned	PMS1	EUR	38677	1.72155e-06	5.70837e-05	0.000190821
Alanine aminotransferase	log_alt_cleaned	PMS1	All	40740	0.000272505	0.000485954	0.000775029
Alanine aminotransferase	log_alt_cleaned	PMS1	Female	22030	7.30107e-05	0.000276211	0.000600992
Alanine aminotransferase	log_alt_cleaned	PMS1	Male	18710	9.0922e-08	4.19901e-05	0.00021368
Alanine aminotransferase	log_alt_cleaned	PMS1	EUR	38677	1.32872e-05	9.25738e-05	0.000231341
Aspartate aminotransferase	log_ast_cleaned	PMS1	All	40740	0.00082118	0.00129139	0.00171118
Aspartate aminotransferase	log_ast_cleaned	PMS1	Female	22030	0.000801819	0.00130295	0.00195834
Aspartate aminotransferase	log_ast_cleaned	PMS1	Male	18710	0.00267529	0.00360824	0.00468088
Aspartate aminotransferase	log_ast_cleaned	PMS1	EUR	38677	0.000880884	0.00125018	0.00168398
C-reactive protein	log_crp_cleaned	PMS1	All	40740	7.03371e-06	7.31321e-05	0.000195027
C-reactive protein	log_crp_cleaned	PMS1	Male	18710	6.94177e-05	0.000303362	0.000691349
C-reactive protein	log_crp_cleaned	PMS1	EUR	38677	0.000179778	0.000362989	0.000592169
Cystatin C	log_cysc_cleaned	PMS1	All	40740	0.00424828	0.00502744	0.00587336
Cystatin C	log_cysc_cleaned	PMS1	Female	22030	0.00577252	0.00678086	0.00794339
Cystatin C	log_cysc_cleaned	PMS1	Male	18710	0.00218825	0.00307231	0.00392243
Cystatin C	log_cysc_cleaned	PMS1	EUR	38677	0.00339536	0.00414595	0.00491397
Triglycerides	log_total_tg_cleaned	PMS1	All	40740	0.000588171	0.000894543	0.00122931
Triglycerides	log_total_tg_cleaned	PMS1	Female	22030	4.67896e-05	0.000180358	0.000456446
Triglycerides	log_total_tg_cleaned	PMS1	Male	18710	0.000390528	0.00070794	0.00129267
Waist-to-Hip ratio	whr	COCH	Male	19221	3.44735e-05	0.000212989	0.000508494
Date of attending assessment centre	Date_of_attending_assessment_centre	PMVK	All	41803	0.00130087	0.00180096	0.0023755
Date of attending assessment centre	Date_of_attending_assessment_centre	PMVK	Female	22575	0.00223326	0.00304214	0.00400376
Date of attending assessment centre	Date_of_attending_assessment_centre	PMVK	Male	19228	0.0020678	0.0028533	0.00399556
Date of attending assessment centre	Date_of_attending_assessment_centre	PMVK	EUR	39704	0.00258131	0.00320783	0.0038408
Mean platelet (thrombocyte) volume	Mean_platelet__thrombocyte__volume	PMVK	All	41803	0.0215076	0.0234009	0.0252577
Mean platelet (thrombocyte) volume	Mean_platelet__thrombocyte__volume	PMVK	Female	22575	0.028187	0.0310812	0.0341061
Mean platelet (thrombocyte) volume	Mean_platelet__thrombocyte__volume	PMVK	Male	19228	0.0273625	0.0297637	0.0324668
Mean platelet (thrombocyte) volume	Mean_platelet__thrombocyte__volume	PMVK	CSA	779	0.0134646	0.0234002	0.0382128
Mean platelet (thrombocyte) volume	Mean_platelet__thrombocyte__volume	PMVK	EUR	39704	0.0258442	0.0278184	0.0297133
Mean sphered cell volume	Mean_sphered_cell_volume	PMVK	EUR	39704	4.50044e-09	4.25407e-06	4.50738e-05
Number of draws	Number_of_draws	PMVK	Male	19228	2.01307e-05	0.00020409	0.00052895
Particulate matter air pollution (pm10); 2007	Particulate_matter_air_pollution__pm10___2007	PMVK	EUR	39704	0.0001248	0.000309816	0.000524134
Platelet crit	Platelet_crit	PMVK	All	41803	0.0911703	0.0943598	0.0982264
Platelet crit	Platelet_crit	PMVK	Female	22575	0.0905664	0.0948551	0.099065
Platelet crit	Platelet_crit	PMVK	Male	19228	0.0917462	0.0968157	0.102231
Platelet crit	Platelet_crit	PMVK	AFR	813	0.0633279	0.092143	0.12388
Platelet crit	Platelet_crit	PMVK	CSA	779	0.059568	0.0797781	0.100036
Platelet crit	Platelet_crit	PMVK	EUR	39704	0.0823601	0.0855551	0.0884653
Time blood draw	Time_blood_draw	PMVK	All	41803	0.00959831	0.0108372	0.0119751
Time blood draw	Time_blood_draw	PMVK	Female	22575	0.0105314	0.0123331	0.0142376
Time blood draw	Time_blood_draw	PMVK	Male	19228	0.0132507	0.0152321	0.0175494
Time blood draw	Time_blood_draw	PMVK	EUR	39704	0.00680842	0.00777917	0.00894976
Centre	centre	PMVK	All	41803	0.0231543	0.0251459	0.0270947
Centre	centre	PMVK	Female	22575	0.0179123	0.020086	0.0222417
Centre	centre	PMVK	Male	19228	0.0261096	0.0287262	0.0313451
Centre	centre	PMVK	EUR	39704	0.0184284	0.0199114	0.0215991
cis-pQTL score	cis.score	PMVK	All	41803	0.00593102	0.00691606	0.00781798
cis-pQTL score	cis.score	PMVK	Female	22575	0.00496094	0.00619649	0.00742179
cis-pQTL score	cis.score	PMVK	Male	19228	0.00510328	0.0067914	0.00795104
cis-pQTL score	cis.score	PMVK	EUR	39704	0.00705925	0.00811589	0.00911498
Triglycerides	log_total_tg_cleaned	PMVK	All	41803	0.0140666	0.0153181	0.0167847
Triglycerides	log_total_tg_cleaned	PMVK	Female	22575	0.0135844	0.0153845	0.018264
Triglycerides	log_total_tg_cleaned	PMVK	Male	19228	0.0103298	0.0123248	0.0144144
Triglycerides	log_total_tg_cleaned	PMVK	CSA	779	0.0163431	0.0279973	0.0416946
Triglycerides	log_total_tg_cleaned	PMVK	EUR	39704	0.0110903	0.0123895	0.0136321
Ancestry	pop	PMVK	All	41803	0.00596103	0.00709815	0.00802347
Ancestry	pop	PMVK	Female	22575	0.00489087	0.00632596	0.0077971
Ancestry	pop	PMVK	Male	19228	0.00593927	0.00723309	0.00851349
Sex	sex	PMVK	All	41803	0.00821443	0.00925547	0.0104017
Sex	sex	PMVK	EUR	39704	0.00733863	0.00821644	0.00953991
Total protein	total_prot_cleaned	PMVK	All	41803	0.00429811	0.00504293	0.00600239
Total protein	total_prot_cleaned	PMVK	Female	22575	0.00491424	0.00634684	0.0076212
Total protein	total_prot_cleaned	PMVK	Male	19228	0.00280142	0.00370401	0.00461779
Total protein	total_prot_cleaned	PMVK	EUR	39704	0.00683363	0.00804811	0.00930164
trans-pQTL score	trans.score	PMVK	All	41803	0.00486037	0.00570756	0.00663477
trans-pQTL score	trans.score	PMVK	Female	22575	0.00576479	0.00686422	0.00827088
trans-pQTL score	trans.score	PMVK	Male	19228	0.0036707	0.00471831	0.00579601
trans-pQTL score	trans.score	PMVK	EUR	39704	0.00542284	0.00621989	0.0071972
Insulin	A10A	PNLIP	All	41838	1.60668e-06	0.000103089	0.00028801
Insulin	A10A	PNLIP	Female	22623	6.03887e-05	0.000369876	0.000926821
Insulin	A10A	PNLIP	EUR	39729	1.94572e-05	0.000193506	0.000451113
Metformin	A10BA02	PNLIP	All	41838	0.00155642	0.00214863	0.00273793
Metformin	A10BA02	PNLIP	Male	19215	0.000819563	0.00145776	0.00236435
Metformin	A10BA02	PNLIP	EUR	39729	0.000885689	0.00136275	0.00183709
Gliclazide	A10BB09	PNLIP	All	41838	0.000440975	0.000753741	0.00118203
Gliclazide	A10BB09	PNLIP	Female	22623	0.000551377	0.00116475	0.00177723
Gliclazide	A10BB09	PNLIP	Male	19215	0.000148328	0.00047329	0.00105297
Gliclazide	A10BB09	PNLIP	EUR	39729	0.000344466	0.000757747	0.00115869
Fasting time	Fasting_time	PNLIP	All	41838	0.00236966	0.00295804	0.00374481
Fasting time	Fasting_time	PNLIP	Female	22623	0.00203217	0.00283661	0.00380856
Fasting time	Fasting_time	PNLIP	Male	19215	0.000726102	0.00131261	0.00198385
Fasting time	Fasting_time	PNLIP	EUR	39729	0.00102214	0.00148862	0.00211994
Oxybutynin	G04BD04	PNLIP	All	41838	0.000303628	0.000528223	0.000798649
Oxybutynin	G04BD04	PNLIP	Male	19215	3.597e-05	0.000322396	0.000592222
Dihydrocodeine	N02AA08	PNLIP	EUR	39729	3.0433e-08	2.84045e-05	0.000169627
Acetaminophen |Dihydrocodeine	N02AJ01	PNLIP	EUR	39729	4.38423e-09	5.39421e-06	7.41415e-05
Caffeine |Acetaminophen |Codeine|Acetaminophen |Codeine |Ketorolac|Acetaminophen |Codeine	N02AJ06	PNLIP	All	41838	0.000806204	0.00110257	0.00150326
Caffeine |Acetaminophen |Codeine|Acetaminophen |Codeine |Ketorolac|Acetaminophen |Codeine	N02AJ06	PNLIP	Male	19215	0.000456252	0.000920575	0.00160266
Caffeine |Acetaminophen |Codeine|Acetaminophen |Codeine |Ketorolac|Acetaminophen |Codeine	N02AJ06	PNLIP	EUR	39729	0.00114947	0.00165945	0.00216917
Amitriptyline	N06AA09	PNLIP	All	41838	0.000581862	0.000921848	0.00129816
Amitriptyline	N06AA09	PNLIP	EUR	39729	0.00070509	0.00112521	0.00149758
Neutrophill percentage	Neutrophill_percentage	PNLIP	All	41838	0.00152694	0.00204263	0.0025661
Neutrophill percentage	Neutrophill_percentage	PNLIP	Female	22623	0.00261374	0.00355949	0.00453467
Neutrophill percentage	Neutrophill_percentage	PNLIP	Male	19215	0.000181036	0.000441337	0.000862751
Neutrophill percentage	Neutrophill_percentage	PNLIP	EUR	39729	0.00178563	0.00235529	0.00303072
Poultry intake	Poultry_intake	PNLIP	Female	22623	0.00139984	0.00203876	0.00281252
Qualifications	Qualifications	PNLIP	All	41838	0.00479211	0.00554938	0.00651324
Qualifications	Qualifications	PNLIP	Female	22623	0.00221806	0.00287772	0.00370604
Qualifications	Qualifications	PNLIP	EUR	39729	0.00165479	0.00211135	0.00268202
Total Lean Mass (g)	Total_Lean_Mass__g_	PNLIP	All	41838	0.00238898	0.00292445	0.00358237
Total Lean Mass (g)	Total_Lean_Mass__g_	PNLIP	Female	22623	0.000565611	0.000991175	0.00145555
Total Lean Mass (g)	Total_Lean_Mass__g_	PNLIP	EUR	39729	0.000976927	0.00128832	0.00184488
Age	age	PNLIP	CSA	780	0.0217402	0.0331954	0.0491168
Type 1 diabetes	bin_250.1	PNLIP	All	41838	0.000604653	0.00104121	0.00157269
Type 1 diabetes	bin_250.1	PNLIP	Female	22623	6.23931e-05	0.000437061	0.00115413
Type 1 diabetes	bin_250.1	PNLIP	Male	19215	0.00118577	0.00232391	0.00379795
Type 1 diabetes	bin_250.1	PNLIP	EUR	39729	0.0010763	0.00176091	0.00265942
Chronic renal failure [CKD]	bin_585.3	PNLIP	All	41838	0.000120825	0.000361827	0.000765046
Body mass index	bmi	CEBPA	All	40588	0.000726868	0.00103726	0.00144164
Body mass index	bmi	PNLIP	Female	22623	0.0017878	0.00265733	0.00349998
Body mass index	bmi	PNLIP	EUR	39729	0.000962438	0.00137956	0.00184019
IGF-1	igf1_cleaned	PNLIP	All	41838	0.00105526	0.00150568	0.0020343
IGF-1	igf1_cleaned	PNLIP	Female	22623	0.000225641	0.000523607	0.00100502
IGF-1	igf1_cleaned	PNLIP	Male	19215	0.00164543	0.00235286	0.00334619
IGF-1	igf1_cleaned	PNLIP	EUR	39729	0.00224132	0.00284221	0.00350851
Aspartate aminotransferase	log_ast_cleaned	PNLIP	All	41838	0.00867267	0.00973772	0.011064
Aspartate aminotransferase	log_ast_cleaned	PNLIP	Female	22623	0.00346141	0.00429283	0.00561457
Aspartate aminotransferase	log_ast_cleaned	PNLIP	Male	19215	0.00280093	0.00401747	0.00497209
Aspartate aminotransferase	log_ast_cleaned	PNLIP	EUR	39729	0.00617106	0.00716544	0.00829259
Creatinine	log_crea_s_cleaned	PNLIP	All	41838	0.0120477	0.0134329	0.0146861
Creatinine	log_crea_s_cleaned	PNLIP	Female	22623	0.00672918	0.00801309	0.00920732
Creatinine	log_crea_s_cleaned	PNLIP	Male	19215	0.0108544	0.0127985	0.0148608
Creatinine	log_crea_s_cleaned	PNLIP	AFR	820	4.40927e-06	0.000754943	0.00480737
Creatinine	log_crea_s_cleaned	PNLIP	EUR	39729	0.00956911	0.0109222	0.0120786
C-reactive protein	log_crp_cleaned	PNLIP	All	41838	0.00174523	0.00226214	0.00278467
C-reactive protein	log_crp_cleaned	PNLIP	Female	22623	0.00139698	0.00214909	0.00294811
C-reactive protein	log_crp_cleaned	PNLIP	Male	19215	0.00345676	0.00468897	0.00589795
C-reactive protein	log_crp_cleaned	PNLIP	EUR	39729	0.00183141	0.00231524	0.00298606
Gamma glutamyltransferase	log_ggt_cleaned	PNLIP	Male	19215	0.000529066	0.000972317	0.00137502
Total bilirubin	log_tbil_cleaned	PNLIP	All	41838	0.00153393	0.00197532	0.00249972
Total bilirubin	log_tbil_cleaned	PNLIP	EUR	39729	0.00158246	0.00207941	0.00270872
Testosterone	log_testo_cleaned	PNLIP	All	41838	0.00140082	0.00186538	0.00240337
Testosterone	log_testo_cleaned	PNLIP	EUR	39729	0.00247179	0.00301981	0.0036713
Triglycerides	log_total_tg_cleaned	PNLIP	All	41838	0.00534243	0.00616954	0.00701931
Triglycerides	log_total_tg_cleaned	PNLIP	Female	22623	0.00550619	0.00673142	0.0080619
Triglycerides	log_total_tg_cleaned	PNLIP	Male	19215	0.00483169	0.00609975	0.00745664
Triglycerides	log_total_tg_cleaned	PNLIP	EUR	39729	0.00473026	0.00568464	0.00667964
Phosphate	phos_cleaned	PNLIP	EUR	39729	4.99922e-08	7.50882e-06	5.1802e-05
Ancestry	pop	PNLIP	All	41838	0.00163548	0.00226659	0.0028731
Ancestry	pop	PNLIP	Female	22623	0.000482641	0.000900375	0.00145392
Ancestry	pop	PNLIP	Male	19215	0.00274109	0.00394061	0.00499352
trans-pQTL score	trans.score	PNLIP	All	41838	0.107612	0.111679	0.114589
trans-pQTL score	trans.score	PNLIP	Female	22623	0.106693	0.111916	0.115609
trans-pQTL score	trans.score	PNLIP	Male	19215	0.0976225	0.102361	0.106952
trans-pQTL score	trans.score	PNLIP	AFR	820	0.147315	0.171638	0.20903
trans-pQTL score	trans.score	PNLIP	CSA	780	0.0956472	0.117848	0.145979
trans-pQTL score	trans.score	PNLIP	EUR	39729	0.109355	0.112553	0.116295
Urea	urea_cleaned	PNLIP	All	41838	0.00195048	0.00248714	0.00306046
Urea	urea_cleaned	PNLIP	Female	22623	0.00381961	0.00503581	0.00611916
Urea	urea_cleaned	PNLIP	Male	19215	0.000688846	0.0011583	0.00177402
Urea	urea_cleaned	PNLIP	AFR	820	0.0342935	0.0530199	0.0771631
Urea	urea_cleaned	PNLIP	EUR	39729	0.00137159	0.0019235	0.0023811
Omeprazole	A02BC01	PNLIPRP1	EUR	39674	0.000286511	0.000584357	0.000892339
Insulin	A10A	PNLIPRP1	All	41791	0.000118352	0.000374624	0.000773031
Insulin	A10A	PNLIPRP1	Female	22606	0.0009532	0.00162536	0.00254205
Insulin	A10A	PNLIPRP1	EUR	39674	0.00145446	0.00237918	0.00322761
Metformin	A10BA02	PNLIPRP1	EUR	39674	0.00239412	0.00311888	0.00393492
Gliclazide	A10BB09	PNLIPRP1	Male	19185	2.35796e-05	0.00031476	0.000965665
Cyclosporine	L04AD01	PNLIPRP1	All	41791	0.000215494	0.000397376	0.000500836
Cyclosporine	L04AD01	PNLIPRP1	EUR	39674	5.98709e-05	0.000313947	0.000522761
Poultry intake	Poultry_intake	PNLIPRP1	Female	22606	0.000912748	0.00141344	0.00204955
Total Lean Mass (g)	Total_Lean_Mass__g_	PNLIPRP1	All	41791	8.88869e-09	1.00062e-05	6.55957e-05
Total Lean Mass (g)	Total_Lean_Mass__g_	PNLIPRP1	Female	22606	5.17824e-07	5.07372e-05	0.000247115
Total Lean Mass (g)	Total_Lean_Mass__g_	PNLIPRP1	EUR	39674	6.14951e-07	3.12625e-05	0.000133504
Type 1 diabetes	bin_250.1	PNLIPRP1	All	41791	0.00157644	0.00241362	0.00327754
Type 1 diabetes	bin_250.1	PNLIPRP1	Male	19185	0.00267089	0.00386208	0.00472434
Type 1 diabetes	bin_250.1	PNLIPRP1	EUR	39674	0.000672665	0.00122295	0.00184637
Hypertensive chronic kidney disease	bin_401.22	PNLIPRP1	All	41791	0.000366843	0.00063072	0.000959278
Hypertensive chronic kidney disease	bin_401.22	PNLIPRP1	EUR	39674	0.000288759	0.000496822	0.000753634
Renal failure NOS	bin_585.2	PNLIPRP1	All	41791	9.37216e-06	8.41862e-05	0.000229572
Chronic renal failure [CKD]	bin_585.3	PNLIPRP1	All	41791	0.000322837	0.000600688	0.00110725
Chronic renal failure [CKD]	bin_585.3	PNLIPRP1	Male	19185	0.00156777	0.0026799	0.00423883
Chronic renal failure [CKD]	bin_585.3	PNLIPRP1	EUR	39674	0.00162997	0.00238598	0.00340814
Body mass index	bmi	HSDL2	All	40763	0.000684592	0.00103485	0.00145324
Body mass index	bmi	PNLIPRP1	Female	22606	0.00299715	0.00399246	0.00514766
Body mass index	bmi	PNLIPRP1	EUR	39674	0.00183906	0.00230227	0.00291611
Calcium	ca_cleaned	PNLIPRP1	All	41791	0.000422993	0.000731525	0.000995196
Calcium	ca_cleaned	PNLIPRP1	EUR	39674	0.000242145	0.000470032	0.000683996
cis-pQTL score	cis.score	PNLIPRP1	All	41791	0.0243262	0.0261168	0.0281266
cis-pQTL score	cis.score	PNLIPRP1	Female	22606	0.0262559	0.0290057	0.0319104
cis-pQTL score	cis.score	PNLIPRP1	Male	19185	0.0202607	0.0228676	0.025621
cis-pQTL score	cis.score	PNLIPRP1	AFR	818	0.0118789	0.0199164	0.0296495
cis-pQTL score	cis.score	PNLIPRP1	EUR	39674	0.0315981	0.0340044	0.0362476
IGF-1	igf1_cleaned	PNLIPRP1	All	41791	0.00108607	0.00149663	0.0019328
IGF-1	igf1_cleaned	PNLIPRP1	EUR	39674	0.00128687	0.0016778	0.0021896
Alanine aminotransferase	log_alt_cleaned	PNLIPRP1	Female	22606	0.000524243	0.000889428	0.00146061
Creatinine	log_crea_s_cleaned	PNLIPRP1	All	41791	0.00705778	0.00804791	0.00904345
Creatinine	log_crea_s_cleaned	PNLIPRP1	Female	22606	0.0111137	0.0128302	0.0145394
Creatinine	log_crea_s_cleaned	PNLIPRP1	Male	19185	0.0102713	0.0122709	0.0146402
Creatinine	log_crea_s_cleaned	PNLIPRP1	EUR	39674	0.00908192	0.0104317	0.0116468
Cystatin C	log_cysc_cleaned	PNLIPRP1	All	41791	0.00517249	0.00604835	0.00701318
Cystatin C	log_cysc_cleaned	PNLIPRP1	Female	22606	0.00348356	0.00433018	0.00539087
Cystatin C	log_cysc_cleaned	PNLIPRP1	Male	19185	0.00453119	0.00575683	0.00705685
Cystatin C	log_cysc_cleaned	PNLIPRP1	CSA	785	0.0194662	0.032718	0.0525203
Cystatin C	log_cysc_cleaned	PNLIPRP1	EUR	39674	0.00301941	0.00387217	0.00462059
Gamma glutamyltransferase	log_ggt_cleaned	PNLIPRP1	All	41791	0.00540888	0.00618921	0.00699688
Gamma glutamyltransferase	log_ggt_cleaned	PNLIPRP1	Female	22606	0.000513965	0.000890492	0.00140246
Gamma glutamyltransferase	log_ggt_cleaned	PNLIPRP1	Male	19185	0.00369981	0.00491599	0.00625275
Gamma glutamyltransferase	log_ggt_cleaned	PNLIPRP1	EUR	39674	0.00472856	0.00569577	0.00664121
Total bilirubin	log_tbil_cleaned	PNLIPRP1	All	41791	0.000343799	0.000610334	0.000951243
Total bilirubin	log_tbil_cleaned	PNLIPRP1	EUR	39674	0.000686697	0.00104258	0.00146862
Testosterone	log_testo_cleaned	PNLIPRP1	All	41791	0.00342984	0.00409843	0.00502785
Testosterone	log_testo_cleaned	PNLIPRP1	EUR	39674	0.00258693	0.00322292	0.00399034
Triglycerides	log_total_tg_cleaned	PNLIPRP1	All	41791	0.00577144	0.00668289	0.00745791
Triglycerides	log_total_tg_cleaned	PNLIPRP1	Female	22606	0.0106795	0.012543	0.0142202
Triglycerides	log_total_tg_cleaned	PNLIPRP1	Male	19185	0.00529376	0.00663213	0.00826188
Triglycerides	log_total_tg_cleaned	PNLIPRP1	EUR	39674	0.00549413	0.00637992	0.00742329
Ancestry	pop	PNLIPRP1	All	41791	0.00355772	0.00442172	0.00534408
Ancestry	pop	PNLIPRP1	Female	22606	0.0010012	0.0017047	0.00236393
trans-pQTL score	trans.score	PNLIPRP1	All	41791	0.111314	0.115205	0.118769
trans-pQTL score	trans.score	PNLIPRP1	Female	22606	0.113254	0.118715	0.12341
trans-pQTL score	trans.score	PNLIPRP1	Male	19185	0.12128	0.126802	0.132911
trans-pQTL score	trans.score	PNLIPRP1	AFR	818	0.0247791	0.042732	0.0620042
trans-pQTL score	trans.score	PNLIPRP1	CSA	785	0.0193099	0.0295092	0.0413025
trans-pQTL score	trans.score	PNLIPRP1	EUR	39674	0.122442	0.126221	0.129509
Urea	urea_cleaned	PNLIPRP1	All	41791	0.000485843	0.000767091	0.00119284
Urea	urea_cleaned	PNLIPRP1	Female	22606	0.00306004	0.00409022	0.00502295
Urea	urea_cleaned	PNLIPRP1	AFR	818	0.0187885	0.0326956	0.0522001
Urea	urea_cleaned	PNLIPRP1	EUR	39674	0.000249284	0.00045425	0.000750077
Vitamin D	vitd_cleaned	PNLIPRP1	Female	22606	0.00173061	0.00240897	0.00321521
Metformin	A10BA02	PNLIPRP2	All	42680	0.00564179	0.00657485	0.0074093
Metformin	A10BA02	PNLIPRP2	Female	23090	0.00258955	0.00384253	0.00496615
Metformin	A10BA02	PNLIPRP2	Male	19590	0.00674004	0.00891419	0.0110891
Metformin	A10BA02	PNLIPRP2	EUR	40539	0.00389089	0.00493994	0.00589189
Atorvastatin	C10AA05	PNLIPRP2	All	42680	0.00039337	0.000633109	0.000928032
Fasting time	Fasting_time	PNLIPRP2	All	42680	0.00093319	0.00134232	0.00179029
Fasting time	Fasting_time	PNLIPRP2	Female	23090	0.00148649	0.00213843	0.00304647
Fasting time	Fasting_time	PNLIPRP2	EUR	40539	0.00160901	0.00214625	0.00272837
Neutrophill percentage	Neutrophill_percentage	PNLIPRP2	EUR	40539	0.000333257	0.000602006	0.00090546
Poultry intake	Poultry_intake	PNLIPRP2	Female	23090	0.00104335	0.00151096	0.00204408
Processed meat intake	Processed_meat_intake	PNLIPRP2	AFR	824	0.0118842	0.0235717	0.0376172
Pulse rate, automated reading	Pulse_rate	PNLIPRP2	Male	19590	1.14219e-07	3.20386e-05	0.000215282
Pulse rate, automated reading	Pulse_rate	PNLIPRP2	EUR	40539	0.000955314	0.00130355	0.00180216
Time blood draw	Time_blood_draw	PNLIPRP2	All	42680	0.00322366	0.00387375	0.00454134
Time blood draw	Time_blood_draw	PNLIPRP2	Female	23090	0.00262	0.00361015	0.00472503
Time blood draw	Time_blood_draw	PNLIPRP2	Male	19590	0.00165977	0.00235589	0.00325349
Time blood draw	Time_blood_draw	PNLIPRP2	EUR	40539	0.00157908	0.00209004	0.00272085
Total Lean Mass (g)	Total_Lean_Mass__g_	PNLIPRP2	Male	19590	3.4099e-06	0.000100292	0.000312672
Body mass index	bmi	APOA4	All	41869	0.000687121	0.00103192	0.00142579
Body mass index	bmi	PNLIPRP2	Female	23090	0.00404891	0.00548637	0.00657114
Body mass index	bmi	PNLIPRP2	Male	19590	0.00120563	0.001823	0.00240769
Body mass index	bmi	PNLIPRP2	EUR	40539	0.00473518	0.00553057	0.00653402
cis-pQTL score	cis.score	PNLIPRP2	All	42680	0.690372	0.693455	0.695727
cis-pQTL score	cis.score	PNLIPRP2	Female	23090	0.699088	0.70325	0.707228
cis-pQTL score	cis.score	PNLIPRP2	Male	19590	0.680042	0.683958	0.688178
cis-pQTL score	cis.score	PNLIPRP2	AFR	824	0.404444	0.443592	0.480321
cis-pQTL score	cis.score	PNLIPRP2	CSA	804	0.707153	0.721921	0.735952
cis-pQTL score	cis.score	PNLIPRP2	EUR	40539	0.702544	0.705089	0.707877
Glycated haemoglobin (HbA1c)	hba1c_cleaned	PNLIPRP2	Female	23090	1.21738e-07	2.97862e-05	0.00019605
HDL cholesterol	hdl_chol_cleaned	PNLIPRP2	All	42680	0.00206037	0.0026032	0.00317781
HDL cholesterol	hdl_chol_cleaned	PNLIPRP2	Female	23090	0.00213571	0.00307268	0.00399241
HDL cholesterol	hdl_chol_cleaned	PNLIPRP2	EUR	40539	0.00338577	0.00411289	0.00486318
Aspartate aminotransferase	log_ast_cleaned	PNLIPRP2	All	42680	0.0163607	0.0180038	0.0196621
Aspartate aminotransferase	log_ast_cleaned	PNLIPRP2	Female	23090	0.0123367	0.0142733	0.016005
Aspartate aminotransferase	log_ast_cleaned	PNLIPRP2	Male	19590	0.0115732	0.0139271	0.0165661
Aspartate aminotransferase	log_ast_cleaned	PNLIPRP2	CSA	804	1.13078e-05	0.00237393	0.00798576
Aspartate aminotransferase	log_ast_cleaned	PNLIPRP2	EUR	40539	0.0146423	0.0158296	0.0171218
Creatinine	log_crea_s_cleaned	PNLIPRP2	Male	19590	0.00107148	0.00157404	0.0023382
C-reactive protein	log_crp_cleaned	PNLIPRP2	All	42680	0.00272181	0.00328302	0.00388694
C-reactive protein	log_crp_cleaned	PNLIPRP2	Female	23090	0.00260997	0.00347534	0.00447174
C-reactive protein	log_crp_cleaned	PNLIPRP2	Male	19590	0.00326864	0.00436915	0.00565692
C-reactive protein	log_crp_cleaned	PNLIPRP2	EUR	40539	0.00200005	0.00265473	0.00330399
Total bilirubin	log_tbil_cleaned	PNLIPRP2	All	42680	0.00570985	0.00666048	0.00767688
Total bilirubin	log_tbil_cleaned	PNLIPRP2	Female	23090	0.00270101	0.00348406	0.00461301
Total bilirubin	log_tbil_cleaned	PNLIPRP2	Male	19590	0.00776732	0.00952343	0.0111093
Total bilirubin	log_tbil_cleaned	PNLIPRP2	EUR	40539	0.004573	0.00539447	0.00620925
Triglycerides	log_total_tg_cleaned	PNLIPRP2	All	42680	0.014278	0.0155106	0.017058
Triglycerides	log_total_tg_cleaned	PNLIPRP2	Female	23090	0.0145728	0.016636	0.0183548
Triglycerides	log_total_tg_cleaned	PNLIPRP2	Male	19590	0.0142772	0.0164176	0.0185953
Triglycerides	log_total_tg_cleaned	PNLIPRP2	EUR	40539	0.0180055	0.0194941	0.0211224
Phosphate	phos_cleaned	PNLIPRP2	All	42680	0.000696228	0.00101218	0.00146337
Phosphate	phos_cleaned	PNLIPRP2	EUR	40539	0.000134096	0.000290435	0.000511947
trans-pQTL score	trans.score	PNLIPRP2	All	42680	0.0685531	0.0714082	0.0753228
trans-pQTL score	trans.score	PNLIPRP2	Female	23090	0.0775914	0.0816987	0.0868775
trans-pQTL score	trans.score	PNLIPRP2	Male	19590	0.0717335	0.0760178	0.0809049
trans-pQTL score	trans.score	PNLIPRP2	AFR	824	0.0417693	0.0584937	0.0807853
trans-pQTL score	trans.score	PNLIPRP2	CSA	804	0.0469704	0.0620414	0.0873768
trans-pQTL score	trans.score	PNLIPRP2	EUR	40539	0.0738887	0.0768239	0.0800546
Urea	urea_cleaned	PNLIPRP2	All	42680	0.00614323	0.00723459	0.00836711
Urea	urea_cleaned	PNLIPRP2	Female	23090	0.00659611	0.00811441	0.00961658
Urea	urea_cleaned	PNLIPRP2	Male	19590	0.00109799	0.00174709	0.00249003
Urea	urea_cleaned	PNLIPRP2	EUR	40539	0.00550576	0.00644565	0.00741724
Date of attending assessment centre	Date_of_attending_assessment_centre	PNMA1	All	40763	0.00121654	0.00164309	0.00215365
Date of attending assessment centre	Date_of_attending_assessment_centre	PNMA1	Male	18698	0.000485851	0.000941432	0.00153484
Date of attending assessment centre	Date_of_attending_assessment_centre	PNMA1	EUR	38706	0.00179044	0.00226487	0.00284595
Mean platelet (thrombocyte) volume	Mean_platelet__thrombocyte__volume	PNMA1	All	40763	0.0158892	0.0172176	0.0189406
Mean platelet (thrombocyte) volume	Mean_platelet__thrombocyte__volume	PNMA1	Female	22065	0.0153531	0.0171436	0.0191424
Mean platelet (thrombocyte) volume	Mean_platelet__thrombocyte__volume	PNMA1	Male	18698	0.0153766	0.0177391	0.0201426
Mean platelet (thrombocyte) volume	Mean_platelet__thrombocyte__volume	PNMA1	CSA	768	0.0174948	0.0309521	0.0467089
Mean platelet (thrombocyte) volume	Mean_platelet__thrombocyte__volume	PNMA1	EUR	38706	0.0136357	0.0151958	0.0170483
Platelet crit	Platelet_crit	PNMA1	All	40763	0.0498018	0.0522079	0.0547075
Platelet crit	Platelet_crit	PNMA1	Female	22065	0.038915	0.0418931	0.0452693
Platelet crit	Platelet_crit	PNMA1	Male	18698	0.0624255	0.0660736	0.0712592
Platelet crit	Platelet_crit	PNMA1	CSA	768	0.00159463	0.00744601	0.0193875
Platelet crit	Platelet_crit	PNMA1	EUR	38706	0.0432153	0.0450537	0.0473887
Spread type	Spread_type	PNMA1	EUR	38706	0.000596342	0.000972564	0.00152146
Time blood draw	Time_blood_draw	PNMA1	All	40763	0.00223548	0.00286269	0.00346899
Time blood draw	Time_blood_draw	PNMA1	Female	22065	0.000663379	0.00109719	0.00163551
Time blood draw	Time_blood_draw	PNMA1	Male	18698	0.00259293	0.00358464	0.00461676
Time blood draw	Time_blood_draw	PNMA1	EUR	38706	0.00146343	0.00195199	0.0023681
Other ill-defined and unknown causes of morbidity and mortality	bin_1019	PNMA1	CSA	768	0.00048876	0.00676902	0.0159971
Centre	centre	PNMA1	All	40763	0.0145753	0.0158226	0.0171105
Centre	centre	PNMA1	Female	22065	0.0137448	0.0157875	0.017847
Centre	centre	PNMA1	Male	18698	0.0140405	0.0158553	0.0179485
Centre	centre	PNMA1	EUR	38706	0.0101995	0.0112622	0.0123879
cis-pQTL score	cis.score	PNMA1	All	40763	0.00388338	0.00458726	0.00533094
cis-pQTL score	cis.score	PNMA1	Female	22065	0.00148569	0.00221972	0.00313769
cis-pQTL score	cis.score	PNMA1	Male	18698	0.00252222	0.0036278	0.00466385
cis-pQTL score	cis.score	PNMA1	EUR	38706	0.00179205	0.0023888	0.00297456
Triglycerides	log_total_tg_cleaned	PNMA1	All	40763	0.00994807	0.0111151	0.0122985
Triglycerides	log_total_tg_cleaned	PNMA1	Female	22065	0.00498792	0.00633402	0.00767598
Triglycerides	log_total_tg_cleaned	PNMA1	Male	18698	0.0101811	0.0120845	0.0138016
Triglycerides	log_total_tg_cleaned	PNMA1	CSA	768	0.0291226	0.0433297	0.0588537
Triglycerides	log_total_tg_cleaned	PNMA1	EUR	38706	0.00904867	0.0100638	0.0113891
Sample age	sample_age	PNMA1	Female	22065	0.00135362	0.00203137	0.0027666
Sex	sex	PNMA1	All	40763	0.00595187	0.00691557	0.00786152
Sex	sex	PNMA1	EUR	38706	0.0056679	0.0066943	0.0076841
Total protein	total_prot_cleaned	PNMA1	All	40763	0.0073547	0.00842169	0.00958418
Total protein	total_prot_cleaned	PNMA1	Female	22065	0.00554058	0.00660598	0.00792801
Total protein	total_prot_cleaned	PNMA1	Male	18698	0.00191737	0.00268512	0.00361379
Total protein	total_prot_cleaned	PNMA1	CSA	768	0.00330477	0.00902636	0.0188823
Total protein	total_prot_cleaned	PNMA1	EUR	38706	0.0038989	0.00473818	0.00568851
trans-pQTL score	trans.score	PNMA1	All	40763	0.0232003	0.0251443	0.0267198
trans-pQTL score	trans.score	PNMA1	Female	22065	0.01904	0.021175	0.0233698
trans-pQTL score	trans.score	PNMA1	Male	18698	0.0244529	0.02729	0.0300876
trans-pQTL score	trans.score	PNMA1	AFR	795	0.0240647	0.0385546	0.0551059
trans-pQTL score	trans.score	PNMA1	EUR	38706	0.0232884	0.025022	0.0268671
Cystatin C	log_cysc_cleaned	PNMA2	All	40523	0.00100021	0.00131457	0.00179721
Cystatin C	log_cysc_cleaned	PNMA2	EUR	38483	0.000170603	0.000372909	0.000651344
Diclofenac	D11AX18	PNPT1	CSA	789	0.00147654	0.00631087	0.0098204
Date of attending assessment centre	Date_of_attending_assessment_centre	PNPT1	All	42039	0.00227431	0.00294128	0.00367659
Date of attending assessment centre	Date_of_attending_assessment_centre	PNPT1	EUR	39930	0.00235369	0.00290926	0.00348791
Forced expiratory volume in 1-second (FEV1)	Forced_expiratory_volume_in_1_second__FEV1_	PNPT1	Female	22704	4.81074e-07	5.0433e-05	0.000231786
Forced expiratory volume in 1-second (FEV1)	Forced_expiratory_volume_in_1_second__FEV1_	PNPT1	Male	19335	8.48082e-05	0.00034694	0.000699154
Mean corpuscular volume	Mean_corpuscular_volume	PNPT1	EUR	39930	8.24809e-09	4.4507e-06	5.18043e-05
Mean platelet (thrombocyte) volume	Mean_platelet__thrombocyte__volume	PNPT1	Male	19335	6.19001e-06	7.21377e-05	0.000264463
Platelet crit	Platelet_crit	PNPT1	All	42039	0.00587656	0.00688669	0.00769202
Platelet crit	Platelet_crit	PNPT1	Female	22704	0.00362697	0.00460762	0.00560263
Platelet crit	Platelet_crit	PNPT1	Male	19335	0.00289216	0.00380194	0.00482159
Platelet crit	Platelet_crit	PNPT1	CSA	789	0.0236961	0.0358468	0.0525393
Platelet crit	Platelet_crit	PNPT1	EUR	39930	0.00677842	0.00775149	0.00879045
Qualifications	Qualifications	PNPT1	EUR	39930	0.000648105	0.000999942	0.00135432
Time blood draw	Time_blood_draw	PNPT1	All	42039	0.0006187	0.000943452	0.00136138
Time blood draw	Time_blood_draw	PNPT1	EUR	39930	0.000322074	0.000545755	0.000845816
Age	age	PNPT1	All	42039	0.00715163	0.00805086	0.0091537
Age	age	PNPT1	Female	22704	0.00852221	0.0100523	0.0116798
Age	age	PNPT1	Male	19335	0.00454727	0.00567056	0.00689335
Age	age	PNPT1	EUR	39930	0.00756973	0.0085295	0.0096086
Other chronic ischemic heart disease, unspecified	bin_411.8	PNPT1	All	42039	2.68452e-07	2.93368e-05	0.00011414
Glycated haemoglobin (HbA1c)	hba1c_cleaned	PNPT1	All	42039	1.75805e-08	4.36857e-06	5.35839e-05
Triglycerides	log_total_tg_cleaned	PNPT1	Male	19335	0.000990601	0.00157829	0.00237287
Ancestry	pop	PNPT1	All	42039	0.00562153	0.0064031	0.00727403
Ancestry	pop	PNPT1	Female	22704	0.00792833	0.00951752	0.010798
Ancestry	pop	PNPT1	Male	19335	0.00540145	0.00637479	0.00768
Smoking	smoking	PNPT1	All	42039	1.41157e-05	7.2579e-05	0.000187536
Total protein	total_prot_cleaned	PNPT1	All	42039	0.00178643	0.00237007	0.00291353
Total protein	total_prot_cleaned	PNPT1	Female	22704	0.00199072	0.00262365	0.00335819
Total protein	total_prot_cleaned	PNPT1	Male	19335	0.00169112	0.00242572	0.0033265
Total protein	total_prot_cleaned	PNPT1	EUR	39930	0.00138756	0.00186869	0.00242648
trans-pQTL score	trans.score	PNPT1	All	42039	0.00424044	0.00492968	0.00574327
trans-pQTL score	trans.score	PNPT1	Female	22704	0.0077044	0.00920436	0.0106578
trans-pQTL score	trans.score	PNPT1	Male	19335	0.00172503	0.00249085	0.00356873
trans-pQTL score	trans.score	PNPT1	EUR	39930	0.00632921	0.00728068	0.0081024
Urea	urea_cleaned	PNPT1	All	42039	4.45982e-05	0.000140129	0.000292757
Urea	urea_cleaned	PNPT1	Female	22704	3.48029e-08	3.87814e-05	0.000185817
Urea	urea_cleaned	PNPT1	EUR	39930	4.2787e-07	3.49707e-05	0.000158576
Metformin	A10BA02	PODXL	EUR	40515	3.82431e-05	0.000157967	0.000394832
Simvastatin	C10AA01	PODXL	All	42651	0.000891028	0.00124419	0.00169394
Simvastatin	C10AA01	PODXL	Female	23065	0.00016822	0.000476114	0.000803124
Simvastatin	C10AA01	PODXL	Male	19586	0.000646405	0.00116931	0.00183717
Simvastatin	C10AA01	PODXL	EUR	40515	0.000612316	0.000921576	0.00126225
Haemoglobin concentration	Haemoglobin_concentration	PODXL	All	42651	0.00192515	0.0024274	0.00306271
Haemoglobin concentration	Haemoglobin_concentration	PODXL	Female	23065	0.000930868	0.00147971	0.00208361
Haemoglobin concentration	Haemoglobin_concentration	PODXL	Male	19586	0.00222196	0.00297064	0.0040058
Haemoglobin concentration	Haemoglobin_concentration	PODXL	EUR	40515	0.0019882	0.0025868	0.00324517
Leisure/social activities	Leisure_social_activities	PODXL	All	42651	0.000869932	0.00125711	0.00173826
Leisure/social activities	Leisure_social_activities	PODXL	Female	23065	4.62651e-05	0.000192942	0.000463992
Leisure/social activities	Leisure_social_activities	PODXL	EUR	40515	0.000789735	0.00108547	0.00155415
Lymphocyte percentage	Lymphocyte_percentage	PODXL	All	42651	0.000193565	0.000383274	0.000669901
Lymphocyte percentage	Lymphocyte_percentage	PODXL	Male	19586	0.00185164	0.00275751	0.00356036
Lymphocyte percentage	Lymphocyte_percentage	PODXL	EUR	40515	0.00331472	0.00404628	0.00487015
Mean platelet (thrombocyte) volume	Mean_platelet__thrombocyte__volume	PODXL	All	42651	0.000738506	0.00114663	0.00150692
Mean platelet (thrombocyte) volume	Mean_platelet__thrombocyte__volume	PODXL	Female	23065	0.00212877	0.00283017	0.0036016
Mean platelet (thrombocyte) volume	Mean_platelet__thrombocyte__volume	PODXL	EUR	40515	0.00157337	0.00200925	0.00264991
Neutrophill percentage	Neutrophill_percentage	PODXL	All	42651	4.72242e-07	3.51751e-05	0.000144039
Neutrophill percentage	Neutrophill_percentage	PODXL	Female	23065	0.00166192	0.00243097	0.00316555
Number of days/week of moderate physical activity	Number_of_days_week_of_moderate_physical_activity	PODXL	EUR	40515	1.195e-05	7.21105e-05	0.000187969
Number of days/week of vigorous physical activity	Number_of_days_week_of_vigorous_physical_activity	PODXL	All	42651	4.68521e-05	0.000156785	0.000298977
Number of days/week of vigorous physical activity	Number_of_days_week_of_vigorous_physical_activity	PODXL	Male	19586	0.000302462	0.000691892	0.00124104
Number of days/week of vigorous physical activity	Number_of_days_week_of_vigorous_physical_activity	PODXL	EUR	40515	1.5285e-05	0.000110677	0.000215827
Platelet crit	Platelet_crit	PODXL	All	42651	0.00030261	0.000559389	0.000878628
Platelet crit	Platelet_crit	PODXL	Female	23065	0.000437909	0.000801624	0.00120822
Platelet crit	Platelet_crit	PODXL	EUR	40515	0.000637588	0.000936526	0.00137568
Red blood cell (erythrocyte) count	Red_blood_cell__erythrocyte__count	PODXL	Female	23065	1.54226e-06	5.29641e-05	0.000203328
White blood cell (leukocyte) count	White_blood_cell__leukocyte__count	PODXL	Female	23065	0.000709446	0.00121103	0.00184592
Albumin	albumin_cleaned	PODXL	EUR	40515	7.00417e-07	4.9204e-05	0.000173
cis-pQTL score	cis.score	PODXL	All	42651	0.0312658	0.0335819	0.0355994
cis-pQTL score	cis.score	PODXL	Female	23065	0.0349888	0.0384493	0.0413117
cis-pQTL score	cis.score	PODXL	Male	19586	0.0282302	0.0313736	0.0346388
cis-pQTL score	cis.score	PODXL	CSA	794	0.105562	0.123573	0.148803
cis-pQTL score	cis.score	PODXL	EUR	40515	0.0304477	0.0326395	0.0346151
HDL cholesterol	hdl_chol_cleaned	PODXL	Female	23065	0.000141325	0.000448556	0.000795309
LDL direct	ldl_chol_cleaned	PODXL	All	42651	0.00316497	0.00387763	0.00462284
LDL direct	ldl_chol_cleaned	PODXL	Female	23065	0.0023321	0.00303946	0.00416402
LDL direct	ldl_chol_cleaned	PODXL	Male	19586	0.00414043	0.00533091	0.00662117
LDL direct	ldl_chol_cleaned	PODXL	EUR	40515	0.00319688	0.00378836	0.00439351
Alkaline phosphatase	log_alp_cleaned	PODXL	All	42651	0.00477217	0.00574853	0.00659966
Alkaline phosphatase	log_alp_cleaned	PODXL	Female	23065	0.00417327	0.00521122	0.00646754
Alkaline phosphatase	log_alp_cleaned	PODXL	Male	19586	0.00256613	0.00354302	0.00459619
Alkaline phosphatase	log_alp_cleaned	PODXL	EUR	40515	0.00513924	0.00607543	0.00691622
Aspartate aminotransferase	log_ast_cleaned	PODXL	All	42651	0.00666068	0.00757683	0.00846205
Aspartate aminotransferase	log_ast_cleaned	PODXL	Female	23065	0.00314492	0.00421815	0.00536146
Aspartate aminotransferase	log_ast_cleaned	PODXL	Male	19586	0.00767595	0.00932616	0.0111161
Aspartate aminotransferase	log_ast_cleaned	PODXL	EUR	40515	0.00462211	0.00539246	0.00618977
C-reactive protein	log_crp_cleaned	PODXL	All	42651	0.0069851	0.00799725	0.00899443
C-reactive protein	log_crp_cleaned	PODXL	Female	23065	0.00526429	0.00658122	0.00789359
C-reactive protein	log_crp_cleaned	PODXL	Male	19586	0.00465916	0.00575972	0.0075195
C-reactive protein	log_crp_cleaned	PODXL	EUR	40515	0.00765639	0.0087163	0.00982193
Cystatin C	log_cysc_cleaned	PODXL	All	42651	0.00258123	0.00324248	0.00400629
Cystatin C	log_cysc_cleaned	PODXL	Female	23065	0.00183781	0.00261455	0.00345633
Cystatin C	log_cysc_cleaned	PODXL	EUR	40515	0.00199862	0.0025927	0.00323511
Ancestry	pop	PODXL	Male	19586	0.00151327	0.00213023	0.0030138
SHBG	shbg_cleaned	PODXL	All	42651	0.00114059	0.00150125	0.00195289
SHBG	shbg_cleaned	PODXL	Male	19586	0.00145634	0.00209837	0.00292145
SHBG	shbg_cleaned	PODXL	EUR	40515	0.000248596	0.000476212	0.000752202
trans-pQTL score	trans.score	PODXL	All	42651	0.122637	0.125673	0.130197
trans-pQTL score	trans.score	PODXL	Female	23065	0.111944	0.116319	0.120916
trans-pQTL score	trans.score	PODXL	Male	19586	0.111887	0.117245	0.122598
trans-pQTL score	trans.score	PODXL	AFR	825	0.0414531	0.0622956	0.0788397
trans-pQTL score	trans.score	PODXL	CSA	794	0.0587643	0.0819526	0.110658
trans-pQTL score	trans.score	PODXL	EUR	40515	0.113467	0.116946	0.120604
Waist-to-Hip ratio	whr	GFER	EUR	39760	7.3797e-05	0.000212799	0.00043572
Ankle spacing width	Ankle_spacing_width	PODXL2	All	42954	1.06917e-05	6.90599e-05	0.000193786
Simvastatin	C10AA01	PODXL2	All	42954	0.00183461	0.00238636	0.00296275
Simvastatin	C10AA01	PODXL2	Female	23240	0.00170205	0.00239249	0.00309011
Simvastatin	C10AA01	PODXL2	Male	19714	0.00131078	0.00192187	0.00268601
Simvastatin	C10AA01	PODXL2	CSA	807	0.0229743	0.0411735	0.0625897
Simvastatin	C10AA01	PODXL2	EUR	40794	0.00173663	0.00223885	0.00282983
Forced expiratory volume in 1-second (FEV1)	Forced_expiratory_volume_in_1_second__FEV1_	PODXL2	Male	19714	8.08845e-05	0.000326642	0.0006711
Tibolone	G03CX01	PODXL2	All	42954	5.03693e-05	0.000193204	0.000349413
Norethisterone |Estradiol	G03FA01	PODXL2	All	42954	0.000162067	0.000380413	0.000598033
High light scatter reticulocyte count	High_light_scatter_reticulocyte_count	PODXL2	All	42954	0.000316082	0.000516288	0.000839733
High light scatter reticulocyte count	High_light_scatter_reticulocyte_count	PODXL2	Female	23240	0.00135127	0.00199513	0.0028295
High light scatter reticulocyte count	High_light_scatter_reticulocyte_count	PODXL2	Male	19714	0.00109967	0.00176562	0.00248054
High light scatter reticulocyte count	High_light_scatter_reticulocyte_count	PODXL2	EUR	40794	0.000715233	0.0010261	0.00141924
Never eat eggs, dairy, wheat, sugar	Never_eat_eggs__dairy__wheat__sugar	PODXL2	All	42954	0.00101853	0.00140688	0.0018977
Height	Standing_height	PODXL2	All	42954	0.00142032	0.00180213	0.002294
Height	Standing_height	PODXL2	EUR	40794	0.00139156	0.00187837	0.00250046
Time blood draw	Time_blood_draw	PODXL2	All	42954	0.00456056	0.00536231	0.00635714
Time blood draw	Time_blood_draw	PODXL2	Female	23240	0.00265002	0.00340282	0.00454483
Time blood draw	Time_blood_draw	PODXL2	Male	19714	0.00229031	0.00318131	0.00426391
Time blood draw	Time_blood_draw	PODXL2	EUR	40794	0.0047614	0.00542882	0.00626315
Total Lean Mass (g)	Total_Lean_Mass__g_	PODXL2	All	42954	0.000243039	0.000407041	0.000661329
Total Lean Mass (g)	Total_Lean_Mass__g_	PODXL2	Female	23240	0.0198177	0.021738	0.0240085
Total Lean Mass (g)	Total_Lean_Mass__g_	PODXL2	Male	19714	0.0109828	0.0125577	0.0145309
Total Lean Mass (g)	Total_Lean_Mass__g_	PODXL2	EUR	40794	3.62554e-05	0.000168069	0.000353485
White blood cell (leukocyte) count	White_blood_cell__leukocyte__count	PODXL2	All	42954	0.00216653	0.00274379	0.00333124
White blood cell (leukocyte) count	White_blood_cell__leukocyte__count	PODXL2	Female	23240	0.00193997	0.00273072	0.00357083
White blood cell (leukocyte) count	White_blood_cell__leukocyte__count	PODXL2	Male	19714	0.00031584	0.000556089	0.00102972
White blood cell (leukocyte) count	White_blood_cell__leukocyte__count	PODXL2	EUR	40794	0.00154311	0.00203639	0.0025861
Age	age	PODXL2	All	42954	0.0435223	0.0459161	0.0483123
Age	age	PODXL2	Female	23240	0.0317791	0.0346116	0.0371991
Age	age	PODXL2	Male	19714	0.0499615	0.0531204	0.0569051
Age	age	PODXL2	EUR	40794	0.0385673	0.0412119	0.0438673
Albumin	albumin_cleaned	PODXL2	All	42954	0.0118853	0.0131485	0.0144197
Albumin	albumin_cleaned	PODXL2	Female	23240	0.0140024	0.0160517	0.0179317
Albumin	albumin_cleaned	PODXL2	Male	19714	0.00973394	0.0115977	0.0134919
Albumin	albumin_cleaned	PODXL2	EUR	40794	0.0105888	0.0118091	0.0135414
Alcohol consumption	alcohol	PODXL2	All	42954	0.00253068	0.00326644	0.00388357
Alcohol consumption	alcohol	PODXL2	Female	23240	0.0019173	0.00270316	0.00349226
Alcohol consumption	alcohol	PODXL2	Male	19714	0.00312108	0.0041947	0.00530841
Alcohol consumption	alcohol	PODXL2	EUR	40794	0.0028291	0.00344975	0.00427242
Tobacco use disorder	bin_318	PODXL2	All	42954	0.000806349	0.00126519	0.00179365
Tobacco use disorder	bin_318	PODXL2	Female	23240	0.000227821	0.000562844	0.000987588
Tobacco use disorder	bin_318	PODXL2	EUR	40794	0.000122401	0.000266745	0.000523213
Renal failure NOS	bin_585.2	PODXL2	All	42954	0.000181186	0.000388966	0.000659723
Renal failure NOS	bin_585.2	PODXL2	EUR	40794	1.63926e-05	0.000133157	0.000354051
Chronic renal failure [CKD]	bin_585.3	PODXL2	EUR	40794	0.000402389	0.000750317	0.00104695
Body mass index	bmi	SDHB	All	41706	0.000666139	0.00103014	0.00138205
Body mass index	bmi	PODXL2	Female	23240	0.00467399	0.00560124	0.00675885
Body mass index	bmi	PODXL2	Male	19714	0.00343986	0.00456265	0.00583948
Body mass index	bmi	PODXL2	AFR	837	0.0887493	0.117774	0.141191
Body mass index	bmi	PODXL2	CSA	807	0.0527859	0.0718869	0.10518
Body mass index	bmi	PODXL2	EUR	40794	0.0171074	0.0186639	0.0202018
cis-pQTL score	cis.score	PODXL2	All	42954	0.0336287	0.0366655	0.0388656
cis-pQTL score	cis.score	PODXL2	Female	23240	0.0303136	0.033347	0.0359707
cis-pQTL score	cis.score	PODXL2	Male	19714	0.0354004	0.0394298	0.0422416
cis-pQTL score	cis.score	PODXL2	EUR	40794	0.0331163	0.0359411	0.0380111
Glycated haemoglobin (HbA1c)	hba1c_cleaned	PODXL2	All	42954	0.00105226	0.00146145	0.00187602
Glycated haemoglobin (HbA1c)	hba1c_cleaned	PODXL2	Female	23240	0.00251196	0.00336225	0.0044469
Glycated haemoglobin (HbA1c)	hba1c_cleaned	PODXL2	Male	19714	0.00206001	0.00288399	0.00395639
Glycated haemoglobin (HbA1c)	hba1c_cleaned	PODXL2	EUR	40794	0.00147301	0.00190826	0.00257566
Alkaline phosphatase	log_alp_cleaned	PODXL2	All	42954	0.00343382	0.00406935	0.00486181
Alkaline phosphatase	log_alp_cleaned	PODXL2	Female	23240	0.00460793	0.00590276	0.00703885
Alkaline phosphatase	log_alp_cleaned	PODXL2	EUR	40794	0.00321741	0.00394936	0.00455976
Aspartate aminotransferase	log_ast_cleaned	PODXL2	All	42954	0.00113327	0.00160116	0.00220243
Aspartate aminotransferase	log_ast_cleaned	PODXL2	Female	23240	0.000927909	0.00143855	0.00205862
Creatinine	log_crea_s_cleaned	PODXL2	All	42954	0.00498274	0.00584414	0.00676524
Creatinine	log_crea_s_cleaned	PODXL2	Female	23240	0.00319925	0.004113	0.00547268
Creatinine	log_crea_s_cleaned	PODXL2	Male	19714	0.00335523	0.0047624	0.00594219
Creatinine	log_crea_s_cleaned	PODXL2	EUR	40794	0.00420449	0.00500785	0.00589699
C-reactive protein	log_crp_cleaned	PODXL2	All	42954	0.000942638	0.00132188	0.00177099
C-reactive protein	log_crp_cleaned	PODXL2	EUR	40794	0.000557809	0.000864774	0.00125923
Cystatin C	log_cysc_cleaned	PODXL2	All	42954	0.0431853	0.0456766	0.04795
Cystatin C	log_cysc_cleaned	PODXL2	Female	23240	0.0592479	0.0634657	0.067387
Cystatin C	log_cysc_cleaned	PODXL2	Male	19714	0.033594	0.036834	0.0404797
Cystatin C	log_cysc_cleaned	PODXL2	AFR	837	0.0592423	0.0878317	0.107658
Cystatin C	log_cysc_cleaned	PODXL2	CSA	807	0.0198905	0.0426201	0.0687858
Cystatin C	log_cysc_cleaned	PODXL2	EUR	40794	0.0462987	0.048211	0.0506797
Gamma glutamyltransferase	log_ggt_cleaned	PODXL2	Female	23240	0.0010844	0.00159709	0.00228878
Ancestry	pop	PODXL2	All	42954	0.00153689	0.00207895	0.00266851
SHBG	shbg_cleaned	PODXL2	Female	23240	0.00174382	0.00246059	0.00336307
Smoking	smoking	PODXL2	All	42954	0.00785801	0.00883732	0.00998852
Smoking	smoking	PODXL2	Female	23240	0.00809758	0.00967311	0.0112448
Smoking	smoking	PODXL2	Male	19714	0.010059	0.0117762	0.0135387
Smoking	smoking	PODXL2	EUR	40794	0.00744586	0.00836596	0.00936564
trans-pQTL score	trans.score	PODXL2	All	42954	0.0352848	0.0369746	0.0395846
trans-pQTL score	trans.score	PODXL2	Female	23240	0.0431395	0.0464039	0.0495159
trans-pQTL score	trans.score	PODXL2	Male	19714	0.0390487	0.0418486	0.0459621
trans-pQTL score	trans.score	PODXL2	AFR	837	0.0353672	0.0519822	0.070549
trans-pQTL score	trans.score	PODXL2	CSA	807	0.0041273	0.0113688	0.0201176
trans-pQTL score	trans.score	PODXL2	EUR	40794	0.0383402	0.0407147	0.0428036
Waist-to-Hip ratio	whr	PTPRB	All	41864	8.2598e-05	0.000212413	0.000406894
Waist-to-Hip ratio	whr	SEZ6	EUR	38677	7.23099e-05	0.000210843	0.000435432
Waist-to-Hip ratio	whr	TIMP1	CSA	792	4.58085e-07	0.00021063	0.0029644
Acetylsalicylic Acid	A01AD05	POF1B	All	40555	0.00123422	0.00170508	0.00219275
Acetylsalicylic Acid	A01AD05	POF1B	Female	21952	0.00361386	0.00455836	0.00565429
Acetylsalicylic Acid	A01AD05	POF1B	Male	18603	0.00140268	0.00217092	0.00296154
Acetylsalicylic Acid	A01AD05	POF1B	EUR	38501	0.00147952	0.0020262	0.00269899
Insulin	A10A	POF1B	All	40555	0.00166492	0.0021282	0.00253958
Insulin	A10A	POF1B	Female	21952	0.000243339	0.000552789	0.000898947
Insulin	A10A	POF1B	Male	18603	0.000726538	0.00126085	0.00184853
Insulin	A10A	POF1B	EUR	38501	0.000853911	0.00124435	0.00178465
Cholecalciferol |Calcium Carbonate|Ergocalciferol |Calcium|Cholecalciferol |Niacin |Calcium Gluconate|Cholecalciferol |Calcium Phosphate	A12AX	POF1B	All	40555	3.6172e-05	0.000119152	0.000263438
Atorvastatin	C10AA05	POF1B	All	40555	0.000382203	0.000603393	0.000892348
Atorvastatin	C10AA05	POF1B	Female	21952	0.000386045	0.000749154	0.00121194
Atorvastatin	C10AA05	POF1B	EUR	38501	0.000588579	0.000863821	0.00124919
Cereal intake	Cereal_intake	POF1B	All	40555	0.000199812	0.000392268	0.000632924
Cereal intake	Cereal_intake	POF1B	Male	18603	0.00213631	0.00304377	0.00398339
Eosinophill percentage	Eosinophill_percentage	POF1B	All	40555	0.000789958	0.00119823	0.00158646
Eosinophill percentage	Eosinophill_percentage	POF1B	Male	18603	0.000497586	0.000937743	0.00148853
Eosinophill percentage	Eosinophill_percentage	POF1B	EUR	38501	0.000681162	0.0010188	0.00138479
Fasting time	Fasting_time	POF1B	EUR	38501	0.000129684	0.00029104	0.00051457
Forced expiratory volume in 1-second (FEV1)	Forced_expiratory_volume_in_1_second__FEV1_	POF1B	EUR	38501	0.000219639	0.000443595	0.000723398
Naproxen	G02CC02	POF1B	EUR	38501	9.11509e-08	1.8439e-05	8.98017e-05
Haemoglobin concentration	Haemoglobin_concentration	POF1B	Male	18603	0.00213567	0.00305361	0.00388416
Haemoglobin concentration	Haemoglobin_concentration	POF1B	EUR	38501	2.1031e-05	0.000113832	0.000262295
High light scatter reticulocyte count	High_light_scatter_reticulocyte_count	POF1B	All	40555	0.00130574	0.00176878	0.00226658
High light scatter reticulocyte count	High_light_scatter_reticulocyte_count	POF1B	Male	18603	0.000572284	0.00116632	0.00180552
Long-standing illness, disability or infirmity	Long_standing_illness__disability_or_infirmity	POF1B	Female	21952	0.00106632	0.00161054	0.00241469
Long-standing illness, disability or infirmity	Long_standing_illness__disability_or_infirmity	POF1B	AFR	803	0.00030792	0.00213477	0.00729606
Long-standing illness, disability or infirmity	Long_standing_illness__disability_or_infirmity	POF1B	EUR	38501	0.000160794	0.000387295	0.000687745
Caffeine |Acetaminophen |Codeine|Acetaminophen |Codeine |Ketorolac|Acetaminophen |Codeine	N02AJ06	POF1B	All	40555	2.6939e-05	0.000112018	0.000276996
Amitriptyline	N06AA09	POF1B	EUR	38501	0.000116965	0.000260244	0.000509646
Oily fish intake	Oily_fish_intake	POF1B	All	40555	0.000820482	0.00124257	0.00164874
Processed meat intake	Processed_meat_intake	POF1B	Female	21952	0.000845948	0.00161705	0.00234823
Red blood cell (erythrocyte) count	Red_blood_cell__erythrocyte__count	POF1B	All	40555	0.000396724	0.000647624	0.000986392
Red blood cell (erythrocyte) count	Red_blood_cell__erythrocyte__count	POF1B	EUR	38501	0.000158032	0.00035901	0.00059625
Height	Standing_height	POF1B	CSA	761	3.07728e-05	0.00130007	0.00597301
Total Lean Mass (g)	Total_Lean_Mass__g_	POF1B	All	40555	0.00248073	0.00309064	0.00372929
Total Lean Mass (g)	Total_Lean_Mass__g_	POF1B	Female	21952	2.35999e-06	9.41691e-05	0.000279381
Total Lean Mass (g)	Total_Lean_Mass__g_	POF1B	Male	18603	0.00217354	0.00309689	0.00433848
Total Lean Mass (g)	Total_Lean_Mass__g_	POF1B	EUR	38501	0.00334849	0.00413077	0.00488797
Age	age	POF1B	All	40555	4.87909e-08	1.30813e-05	0.000113821
Age	age	POF1B	Female	21952	1.55174e-05	0.000156711	0.000365985
Albumin	albumin_cleaned	POF1B	All	40555	0.00135734	0.00185019	0.00239499
Albumin	albumin_cleaned	POF1B	Female	21952	0.00290372	0.00372119	0.00477991
Albumin	albumin_cleaned	POF1B	Male	18603	0.0002898	0.000637992	0.00117941
Albumin	albumin_cleaned	POF1B	EUR	38501	0.0029278	0.00347651	0.00431988
Alcohol consumption	alcohol	POF1B	All	40555	0.00273472	0.00339633	0.00398199
Alcohol consumption	alcohol	POF1B	Female	21952	0.00345475	0.00438183	0.00549907
Alcohol consumption	alcohol	POF1B	EUR	38501	0.00215979	0.00271383	0.00338395
Celiac disease	bin_557.1	POF1B	All	40555	0.00165862	0.00250946	0.00319623
Celiac disease	bin_557.1	POF1B	Female	21952	0.00243138	0.00343926	0.00459536
Celiac disease	bin_557.1	POF1B	EUR	38501	0.000797869	0.00136653	0.00189734
Cholelithiasis	bin_574.1	POF1B	All	40555	0.0014158	0.00192181	0.00240763
Cholelithiasis	bin_574.1	POF1B	Female	21952	0.000856631	0.00138879	0.00198055
Cholelithiasis	bin_574.1	POF1B	EUR	38501	0.00172649	0.00213517	0.00260588
Body mass index	bmi	POF1B	Female	21952	0.00136278	0.00203009	0.00268819
cis-pQTL score	cis.score	POF1B	All	40555	0.00649153	0.0075106	0.00865607
cis-pQTL score	cis.score	POF1B	Female	21952	0.0048273	0.00591652	0.00726782
cis-pQTL score	cis.score	POF1B	Male	18603	0.0104785	0.0120908	0.0138307
cis-pQTL score	cis.score	POF1B	EUR	38501	0.0096608	0.0104958	0.011806
Glycated haemoglobin (HbA1c)	hba1c_cleaned	POF1B	All	40555	0.000121832	0.000294604	0.000563117
Glycated haemoglobin (HbA1c)	hba1c_cleaned	POF1B	Female	21952	1.0898e-06	8.27542e-05	0.000289385
Glycated haemoglobin (HbA1c)	hba1c_cleaned	POF1B	Male	18603	9.06813e-05	0.000269369	0.00061795
Glycated haemoglobin (HbA1c)	hba1c_cleaned	POF1B	EUR	38501	0.000455255	0.000728668	0.00110417
LDL direct	ldl_chol_cleaned	POF1B	All	40555	0.00192722	0.00242002	0.00295851
LDL direct	ldl_chol_cleaned	POF1B	Female	21952	0.00223104	0.00303658	0.00394522
LDL direct	ldl_chol_cleaned	POF1B	Male	18603	0.00228743	0.00307861	0.00417646
LDL direct	ldl_chol_cleaned	POF1B	EUR	38501	0.0019897	0.0025168	0.00309559
Alkaline phosphatase	log_alp_cleaned	POF1B	All	40555	0.00255638	0.00315767	0.00394026
Alkaline phosphatase	log_alp_cleaned	POF1B	Female	21952	0.000528699	0.00093255	0.00147581
Alkaline phosphatase	log_alp_cleaned	POF1B	Male	18603	0.00229694	0.00306877	0.00409928
Alkaline phosphatase	log_alp_cleaned	POF1B	EUR	38501	0.00297002	0.00377683	0.00458393
Aspartate aminotransferase	log_ast_cleaned	POF1B	All	40555	0.00382616	0.00468044	0.00547584
Aspartate aminotransferase	log_ast_cleaned	POF1B	Female	21952	0.00834403	0.00992119	0.0117479
Aspartate aminotransferase	log_ast_cleaned	POF1B	Male	18603	0.00174669	0.00271198	0.00364846
Aspartate aminotransferase	log_ast_cleaned	POF1B	EUR	38501	0.00348032	0.0042246	0.00508179
Cystatin C	log_cysc_cleaned	POF1B	All	40555	0.0205067	0.021989	0.023737
Cystatin C	log_cysc_cleaned	POF1B	Female	21952	0.0214487	0.0239819	0.0261205
Cystatin C	log_cysc_cleaned	POF1B	Male	18603	0.0269697	0.0297952	0.0327452
Cystatin C	log_cysc_cleaned	POF1B	AFR	803	0.0131904	0.0257589	0.0398984
Cystatin C	log_cysc_cleaned	POF1B	CSA	761	0.0284162	0.0427781	0.0649895
Cystatin C	log_cysc_cleaned	POF1B	EUR	38501	0.018393	0.0196559	0.0212882
Total bilirubin	log_tbil_cleaned	POF1B	All	40555	0.00081098	0.00113984	0.00165876
Total bilirubin	log_tbil_cleaned	POF1B	Female	21952	0.00244389	0.00323157	0.00412292
Total bilirubin	log_tbil_cleaned	POF1B	Male	18603	0.000311541	0.000659901	0.00111973
Total bilirubin	log_tbil_cleaned	POF1B	EUR	38501	0.00197559	0.00250112	0.00314843
Testosterone	log_testo_cleaned	POF1B	All	40555	5.3887e-05	0.000181699	0.00040511
Phosphate	phos_cleaned	POF1B	EUR	38501	3.60633e-05	0.000160281	0.00030172
Ancestry	pop	POF1B	All	40555	0.00256814	0.0031504	0.00393849
Ancestry	pop	POF1B	Male	18603	0.000727983	0.0013308	0.00199063
Smoking	smoking	POF1B	CSA	761	0.00464018	0.0107906	0.0208055
trans-pQTL score	trans.score	POF1B	All	40555	0.00312673	0.00372663	0.00442702
trans-pQTL score	trans.score	POF1B	Female	21952	0.00527107	0.00654882	0.00788146
trans-pQTL score	trans.score	POF1B	Male	18603	0.00286184	0.0038976	0.00481954
trans-pQTL score	trans.score	POF1B	EUR	38501	0.0027834	0.00331925	0.00394565
Urea	urea_cleaned	POF1B	All	40555	0.00264716	0.00334908	0.00416553
Urea	urea_cleaned	POF1B	Female	21952	0.00595293	0.0069535	0.00840501
Urea	urea_cleaned	POF1B	Male	18603	0.00173109	0.00255391	0.00337787
Urea	urea_cleaned	POF1B	EUR	38501	0.00237343	0.00288965	0.00356417
Age completed full time education	Age_completed_full_time_education	POLR2A	AFR	803	2.35598e-06	0.000695221	0.00454761
Benign neoplasm of colon	bin_208	POLR2A	AFR	803	0.000314582	0.00711438	0.0178202
Hypothyroidism NOS	bin_244.4	POLR2A	All	40588	4.09942e-07	2.72073e-05	0.000108708
Bread type	Bread_type	POLR2F	Male	19586	0.000829159	0.00147998	0.0021628
Date of attending assessment centre	Date_of_attending_assessment_centre	POLR2F	Male	19586	0.000107494	0.000442317	0.000829643
Diastolic blood pressure, automated reading	Diastolic_blood_pressure	POLR2F	Female	23065	0.000124779	0.000338887	0.000701641
Diastolic blood pressure, automated reading	Diastolic_blood_pressure	POLR2F	EUR	40515	4.1129e-06	6.30616e-05	0.000199602
Eosinophill percentage	Eosinophill_percentage	POLR2F	Female	23065	1.77118e-05	0.00015075	0.000411431
Haemoglobin concentration	Haemoglobin_concentration	POLR2F	Male	19586	0.00214844	0.00288994	0.00376705
High light scatter reticulocyte count	High_light_scatter_reticulocyte_count	POLR2F	All	42651	0.000178447	0.000335658	0.000553807
High light scatter reticulocyte count	High_light_scatter_reticulocyte_count	POLR2F	Male	19586	0.000456095	0.000872333	0.0015257
High light scatter reticulocyte count	High_light_scatter_reticulocyte_count	POLR2F	EUR	40515	0.0011072	0.00151172	0.00199537
Lymphocyte count	Lymphocyte_count	POLR2F	All	42651	0.00129189	0.00176625	0.00231052
Lymphocyte count	Lymphocyte_count	POLR2F	Female	23065	0.000718211	0.00121101	0.00172312
Lymphocyte count	Lymphocyte_count	POLR2F	Male	19586	0.000935014	0.00150769	0.00210313
Lymphocyte count	Lymphocyte_count	POLR2F	EUR	40515	0.00147411	0.0019296	0.00247508
Mean platelet (thrombocyte) volume	Mean_platelet__thrombocyte__volume	POLR2F	All	42651	0.00180093	0.00234141	0.00289114
Mean platelet (thrombocyte) volume	Mean_platelet__thrombocyte__volume	POLR2F	Female	23065	0.00242095	0.0031193	0.00407258
Mean platelet (thrombocyte) volume	Mean_platelet__thrombocyte__volume	POLR2F	EUR	40515	0.00162417	0.00211762	0.00279417
Monocyte count	Monocyte_count	POLR2F	All	42651	0.0004686	0.000743038	0.0011052
Monocyte count	Monocyte_count	POLR2F	Male	19586	0.00119309	0.00192596	0.00286823
Monocyte count	Monocyte_count	POLR2F	EUR	40515	0.000487968	0.000729798	0.00104884
Number of draws	Number_of_draws	POLR2F	All	42651	0.000298456	0.00055638	0.000851113
Number of draws	Number_of_draws	POLR2F	Female	23065	0.00017891	0.00049452	0.000962287
Number of draws	Number_of_draws	POLR2F	Male	19586	0.000252861	0.000533416	0.000967772
Number of draws	Number_of_draws	POLR2F	AFR	825	0.00527488	0.0122657	0.0232336
Number of draws	Number_of_draws	POLR2F	EUR	40515	0.000258372	0.000472447	0.000760134
Platelet crit	Platelet_crit	POLR2F	All	42651	0.016784	0.0183418	0.0200545
Platelet crit	Platelet_crit	POLR2F	Female	23065	0.0140291	0.0161103	0.018346
Platelet crit	Platelet_crit	POLR2F	Male	19586	0.0207563	0.0231378	0.0254992
Platelet crit	Platelet_crit	POLR2F	EUR	40515	0.0206821	0.0222052	0.0240514
Pulse rate, automated reading	Pulse_rate	POLR2F	All	42651	0.000321221	0.000542865	0.000798998
Pulse rate, automated reading	Pulse_rate	POLR2F	Male	19586	0.000853865	0.00140238	0.00201516
Pulse rate, automated reading	Pulse_rate	POLR2F	EUR	40515	0.00135535	0.00181142	0.00225963
Red blood cell (erythrocyte) count	Red_blood_cell__erythrocyte__count	POLR2F	All	42651	0.000282412	0.000512056	0.000752554
Red blood cell (erythrocyte) count	Red_blood_cell__erythrocyte__count	POLR2F	Female	23065	0.000168938	0.000404918	0.000803576
Red blood cell (erythrocyte) count	Red_blood_cell__erythrocyte__count	POLR2F	EUR	40515	0.000374701	0.000650721	0.000954798
Red blood cell (erythrocyte) distribution width	Red_blood_cell__erythrocyte__distribution_width	POLR2F	All	42651	0.000562487	0.000850199	0.00114994
Red blood cell (erythrocyte) distribution width	Red_blood_cell__erythrocyte__distribution_width	POLR2F	Male	19586	0.00154472	0.0023952	0.00317475
Red blood cell (erythrocyte) distribution width	Red_blood_cell__erythrocyte__distribution_width	POLR2F	EUR	40515	0.000959213	0.00134992	0.00180176
Spread type	Spread_type	POLR2F	All	42651	0.000964346	0.00133759	0.00172519
Time blood draw	Time_blood_draw	POLR2F	All	42651	0.0133047	0.0146725	0.0159393
Time blood draw	Time_blood_draw	POLR2F	Female	23065	0.00700901	0.00848756	0.00988137
Time blood draw	Time_blood_draw	POLR2F	Male	19586	0.00673682	0.00843989	0.0100924
Time blood draw	Time_blood_draw	POLR2F	EUR	40515	0.0109095	0.0121898	0.0134333
White blood cell (leukocyte) count	White_blood_cell__leukocyte__count	POLR2F	All	42651	0.0120321	0.0131978	0.0145406
White blood cell (leukocyte) count	White_blood_cell__leukocyte__count	POLR2F	Female	23065	0.0107893	0.012508	0.0145762
White blood cell (leukocyte) count	White_blood_cell__leukocyte__count	POLR2F	Male	19586	0.0113842	0.0134139	0.015241
White blood cell (leukocyte) count	White_blood_cell__leukocyte__count	POLR2F	AFR	825	0.0411482	0.0548818	0.0735465
White blood cell (leukocyte) count	White_blood_cell__leukocyte__count	POLR2F	CSA	794	0.0190826	0.0297352	0.0402446
White blood cell (leukocyte) count	White_blood_cell__leukocyte__count	POLR2F	EUR	40515	0.00757306	0.00851219	0.00958876
Age	age	POLR2F	All	42651	0.00214168	0.00273883	0.00328949
Age	age	POLR2F	Female	23065	0.00231283	0.00320842	0.00421693
Age	age	POLR2F	Male	19586	0.00056642	0.000963298	0.00159124
Age	age	POLR2F	EUR	40515	0.000451482	0.000730384	0.0010378
Albumin	albumin_cleaned	POLR2F	All	42651	0.00290513	0.00361307	0.00430591
Albumin	albumin_cleaned	POLR2F	Female	23065	0.000832525	0.00131189	0.00183483
Albumin	albumin_cleaned	POLR2F	Male	19586	0.00279492	0.0038594	0.00472546
Albumin	albumin_cleaned	POLR2F	EUR	40515	0.00155818	0.00198892	0.00249305
Lymphoid leukemia, chronic	bin_204.12	POLR2F	All	42651	0.00106068	0.00222078	0.00259646
Lymphoid leukemia, chronic	bin_204.12	POLR2F	Female	23065	7.42144e-05	0.000736931	0.000883709
Lymphoid leukemia, chronic	bin_204.12	POLR2F	Male	19586	0.00158917	0.00349402	0.00426375
Lymphoid leukemia, chronic	bin_204.12	POLR2F	EUR	40515	0.00101801	0.00251819	0.00294621
Body mass index	bmi	STAB2	All	41871	0.000728277	0.00102933	0.0014764
Body mass index	bmi	POLR2F	Female	23065	0.00246477	0.00329711	0.00419132
Body mass index	bmi	POLR2F	Male	19586	0.000384771	0.000746578	0.00123957
Body mass index	bmi	POLR2F	EUR	40515	0.00120462	0.0016598	0.00217326
Centre	centre	POLR2F	All	42651	0.0280198	0.030248	0.0323262
Centre	centre	POLR2F	Female	23065	0.0245598	0.0268267	0.0287477
Centre	centre	POLR2F	Male	19586	0.022454	0.0249681	0.0275093
Centre	centre	POLR2F	EUR	40515	0.0262742	0.0283494	0.030326
IGF-1	igf1_cleaned	POLR2F	All	42651	0.0003995	0.000660754	0.000939924
IGF-1	igf1_cleaned	POLR2F	Female	23065	0.000685134	0.00108536	0.0016244
IGF-1	igf1_cleaned	POLR2F	Male	19586	0.000252294	0.000609145	0.00105924
IGF-1	igf1_cleaned	POLR2F	EUR	40515	0.00144041	0.00189595	0.00243208
LDL direct	ldl_chol_cleaned	POLR2F	All	42651	0.000147869	0.000339564	0.000564234
Alkaline phosphatase	log_alp_cleaned	POLR2F	All	42651	0.00176628	0.00223646	0.00283541
Alkaline phosphatase	log_alp_cleaned	POLR2F	Female	23065	0.000572105	0.000914844	0.00142331
Alkaline phosphatase	log_alp_cleaned	POLR2F	Male	19586	0.000639227	0.00106287	0.00169508
Alkaline phosphatase	log_alp_cleaned	POLR2F	EUR	40515	0.00261386	0.00318009	0.00392966
Aspartate aminotransferase	log_ast_cleaned	POLR2F	All	42651	0.012483	0.0136234	0.0150036
Aspartate aminotransferase	log_ast_cleaned	POLR2F	Female	23065	0.0108478	0.0123313	0.0141776
Aspartate aminotransferase	log_ast_cleaned	POLR2F	Male	19586	0.0114907	0.0132336	0.0153312
Aspartate aminotransferase	log_ast_cleaned	POLR2F	CSA	794	0.00329254	0.0114106	0.021595
Aspartate aminotransferase	log_ast_cleaned	POLR2F	EUR	40515	0.0106934	0.0118045	0.0129741
C-reactive protein	log_crp_cleaned	POLR2F	All	42651	0.000315218	0.000497436	0.000780127
C-reactive protein	log_crp_cleaned	POLR2F	Female	23065	0.000123958	0.00033969	0.000712954
C-reactive protein	log_crp_cleaned	POLR2F	Male	19586	0.000324569	0.000692914	0.00122298
C-reactive protein	log_crp_cleaned	POLR2F	CSA	794	0.0124582	0.0227431	0.0406983
C-reactive protein	log_crp_cleaned	POLR2F	EUR	40515	0.000192778	0.000404321	0.000681451
Cystatin C	log_cysc_cleaned	POLR2F	All	42651	0.0743364	0.0778769	0.0811178
Cystatin C	log_cysc_cleaned	POLR2F	Female	23065	0.0732715	0.0765997	0.0806215
Cystatin C	log_cysc_cleaned	POLR2F	Male	19586	0.0735385	0.0777235	0.0825177
Cystatin C	log_cysc_cleaned	POLR2F	AFR	825	0.0295983	0.0467839	0.0667036
Cystatin C	log_cysc_cleaned	POLR2F	CSA	794	0.0742937	0.09281	0.112169
Cystatin C	log_cysc_cleaned	POLR2F	EUR	40515	0.074981	0.0774886	0.0810785
Triglycerides	log_total_tg_cleaned	POLR2F	All	42651	0.00278014	0.00344403	0.00409163
Triglycerides	log_total_tg_cleaned	POLR2F	Female	23065	0.00378977	0.005059	0.00627478
Triglycerides	log_total_tg_cleaned	POLR2F	Male	19586	0.0042583	0.00543021	0.00676784
Triglycerides	log_total_tg_cleaned	POLR2F	AFR	825	0.00808273	0.0139616	0.0256115
Triglycerides	log_total_tg_cleaned	POLR2F	CSA	794	0.0353992	0.0536474	0.0726063
Triglycerides	log_total_tg_cleaned	POLR2F	EUR	40515	0.00278727	0.00351074	0.00417659
Sample age	sample_age	POLR2F	All	42651	0.000175961	0.000353187	0.000585662
Sample age	sample_age	POLR2F	Female	23065	3.44346e-05	0.000214947	0.000456285
Sample age	sample_age	POLR2F	CSA	794	0.00232669	0.00851378	0.0237751
Sample age	sample_age	POLR2F	EUR	40515	8.21047e-06	6.15531e-05	0.000188749
Urate	urate_cleaned	POLR2F	All	42651	0.00159602	0.00209425	0.00274179
Urate	urate_cleaned	POLR2F	Female	23065	0.00123855	0.00176859	0.00247239
Urate	urate_cleaned	POLR2F	Male	19586	0.00104161	0.0015921	0.00239188
Urate	urate_cleaned	POLR2F	EUR	40515	0.00169961	0.00214496	0.00267549
Prednisolone	A07EA01	POMC	All	40763	0.0154053	0.0176824	0.0194693
Prednisolone	A07EA01	POMC	Female	22065	0.0138343	0.0161257	0.0179928
Prednisolone	A07EA01	POMC	Male	18698	0.0102333	0.0135062	0.0166679
Prednisolone	A07EA01	POMC	EUR	38706	0.0171325	0.0193533	0.0213178
Prednisone	A07EA03	POMC	All	40763	0.000347533	0.000882205	0.00122533
Prednisone	A07EA03	POMC	EUR	38706	0.00032756	0.000835185	0.00128705
Ankle spacing width	Ankle_spacing_width	POMC	All	40763	0.000286342	0.000474509	0.000761792
Ankle spacing width	Ankle_spacing_width	POMC	Female	22065	0.000207272	0.000533699	0.000968124
Ankle spacing width	Ankle_spacing_width	POMC	EUR	38706	0.000488901	0.000778182	0.00120848
Bread intake	Bread_intake	POMC	EUR	38706	0.000335222	0.000614859	0.000938629
Amlodipine	C08CA01	POMC	Male	18698	0.00226015	0.00305342	0.00401933
Levonorgestrel |Ethinyl Estradiol	G03AA07	POMC	Female	22065	0.000825463	0.00131239	0.00208202
Estradiol|Norethisterone |Estradiol	G03CA03	POMC	All	40763	0.000280468	0.000515607	0.0008033
Estradiol|Norethisterone |Estradiol	G03CA03	POMC	Female	22065	0.00126267	0.00180227	0.00248266
Estradiol|Norethisterone |Estradiol	G03CA03	POMC	EUR	38706	0.000177181	0.000323544	0.000562416
Conjugated Estrogens	G03CA57	POMC	All	40763	0.00151253	0.00193237	0.00247966
Conjugated Estrogens	G03CA57	POMC	Female	22065	0.00290341	0.00411974	0.00522399
Conjugated Estrogens	G03CA57	POMC	EUR	38706	0.00162964	0.00242234	0.00295397
Haemoglobin concentration	Haemoglobin_concentration	POMC	Male	18698	3.38612e-08	1.3797e-05	0.00011183
Haemoglobin concentration	Haemoglobin_concentration	POMC	CSA	768	0.0174841	0.0301424	0.0462631
Haemoglobin concentration	Haemoglobin_concentration	POMC	EUR	38706	4.03894e-07	3.04575e-05	0.000124523
Neutrophill percentage	Neutrophill_percentage	POMC	All	40763	0.00623179	0.00720981	0.00826905
Neutrophill percentage	Neutrophill_percentage	POMC	Female	22065	0.00563427	0.00695931	0.00846648
Neutrophill percentage	Neutrophill_percentage	POMC	Male	18698	0.00396069	0.00528314	0.00662151
Neutrophill percentage	Neutrophill_percentage	POMC	EUR	38706	0.00444086	0.00543396	0.00622008
Number of draws	Number_of_draws	POMC	Male	18698	0.000261295	0.00060428	0.00108072
Pulse rate, automated reading	Pulse_rate	POMC	All	40763	0.00214371	0.00270375	0.0034165
Pulse rate, automated reading	Pulse_rate	POMC	Female	22065	0.000952069	0.00153067	0.00229322
Pulse rate, automated reading	Pulse_rate	POMC	Male	18698	0.00199363	0.00292802	0.00409123
Pulse rate, automated reading	Pulse_rate	POMC	EUR	38706	0.000920519	0.00129411	0.00177701
Formoterol |Budesonide	R03AK07	POMC	All	40763	0.000299554	0.00052243	0.000877846
Formoterol |Budesonide	R03AK07	POMC	Male	18698	0.00022066	0.000714018	0.00172669
Red blood cell (erythrocyte) count	Red_blood_cell__erythrocyte__count	POMC	All	40763	0.00131148	0.00189953	0.00247391
Red blood cell (erythrocyte) count	Red_blood_cell__erythrocyte__count	POMC	Female	22065	0.000987449	0.00157821	0.00229481
Red blood cell (erythrocyte) count	Red_blood_cell__erythrocyte__count	POMC	Male	18698	0.000528687	0.000991924	0.00176787
Red blood cell (erythrocyte) count	Red_blood_cell__erythrocyte__count	POMC	EUR	38706	0.00119505	0.00171442	0.00220467
Systolic blood pressure, automated reading	Systolic_blood_pressure	POMC	All	40763	0.0021001	0.00256592	0.00329065
Systolic blood pressure, automated reading	Systolic_blood_pressure	POMC	Female	22065	0.000215439	0.000461603	0.000872716
Systolic blood pressure, automated reading	Systolic_blood_pressure	POMC	Male	18698	0.000440887	0.000933597	0.00154035
Systolic blood pressure, automated reading	Systolic_blood_pressure	POMC	EUR	38706	0.0002377	0.00046821	0.000751786
Time blood draw	Time_blood_draw	POMC	All	40763	0.025864	0.0274855	0.0292344
Time blood draw	Time_blood_draw	POMC	Female	22065	0.0146286	0.0167783	0.0189756
Time blood draw	Time_blood_draw	POMC	Male	18698	0.035215	0.0383094	0.0420051
Time blood draw	Time_blood_draw	POMC	AFR	795	0.00594103	0.0128437	0.0246751
Time blood draw	Time_blood_draw	POMC	CSA	768	0.0125451	0.0265382	0.0423106
Time blood draw	Time_blood_draw	POMC	EUR	38706	0.0225101	0.0245061	0.026397
Age	age	POMC	All	40763	0.000493574	0.000789158	0.00110631
Age	age	POMC	Female	22065	0.00411818	0.00520224	0.00661183
Age	age	POMC	EUR	38706	0.00204271	0.00256992	0.00315005
Asthma	bin_495	POMC	All	40763	0.00157621	0.00208322	0.00263093
Asthma	bin_495	POMC	Female	22065	0.0023082	0.00307293	0.0041571
Asthma	bin_495	POMC	Male	18698	0.000423113	0.000978558	0.00160777
Asthma	bin_495	POMC	EUR	38706	0.00144468	0.00185024	0.00238368
Body mass index	bmi	POMC	Male	18698	0.000119691	0.000394952	0.000778134
cis-pQTL score	cis.score	POMC	All	40763	0.00313287	0.00372223	0.0044888
cis-pQTL score	cis.score	POMC	Female	22065	0.00556077	0.00667862	0.00816592
cis-pQTL score	cis.score	POMC	Male	18698	0.00247996	0.0034954	0.00458282
cis-pQTL score	cis.score	POMC	EUR	38706	0.00483402	0.00564882	0.00645434
Glucose	glucose_cleaned	POMC	All	40763	0.00108642	0.00150792	0.0019799
Glucose	glucose_cleaned	POMC	Female	22065	0.00120506	0.00182135	0.0026242
Glucose	glucose_cleaned	POMC	Male	18698	1.31699e-07	3.38373e-05	0.000189667
Glucose	glucose_cleaned	POMC	EUR	38706	0.00112047	0.00161356	0.00209814
Glycated haemoglobin (HbA1c)	hba1c_cleaned	POMC	Female	22065	1.34552e-08	7.43e-06	9.02401e-05
LDL direct	ldl_chol_cleaned	POMC	All	40763	0.000867037	0.00119841	0.00168694
LDL direct	ldl_chol_cleaned	POMC	Female	22065	0.000290049	0.000691925	0.00128751
LDL direct	ldl_chol_cleaned	POMC	Male	18698	1.6355e-08	1.0677e-05	9.03679e-05
LDL direct	ldl_chol_cleaned	POMC	EUR	38706	0.00163023	0.00212636	0.00270982
Aspartate aminotransferase	log_ast_cleaned	POMC	EUR	38706	3.48146e-06	5.24654e-05	0.000177919
Creatinine	log_crea_s_cleaned	POMC	EUR	38706	5.89369e-09	4.77114e-06	4.38466e-05
Cystatin C	log_cysc_cleaned	POMC	All	40763	0.0028217	0.0035286	0.00425088
Cystatin C	log_cysc_cleaned	POMC	Female	22065	0.00220946	0.00293249	0.00403691
Cystatin C	log_cysc_cleaned	POMC	Male	18698	0.00105836	0.00176895	0.0026495
Cystatin C	log_cysc_cleaned	POMC	EUR	38706	0.00130915	0.00177102	0.0022883
Testosterone	log_testo_cleaned	POMC	All	40763	0.0273957	0.0289737	0.030915
Testosterone	log_testo_cleaned	POMC	Female	22065	0.00433184	0.00535485	0.00664397
Testosterone	log_testo_cleaned	POMC	EUR	38706	0.0185019	0.0202081	0.0219452
Triglycerides	log_total_tg_cleaned	POMC	All	40763	0.00445834	0.00514261	0.00596573
Triglycerides	log_total_tg_cleaned	POMC	Female	22065	0.00219547	0.00316113	0.00432276
Triglycerides	log_total_tg_cleaned	POMC	Male	18698	0.00552912	0.00671583	0.00822435
Triglycerides	log_total_tg_cleaned	POMC	EUR	38706	0.00246068	0.00310731	0.00371273
Ancestry	pop	POMC	Female	22065	0.000531168	0.000967104	0.00153449
Sex	sex	POMC	AFR	795	0.0734242	0.0934712	0.113922
SHBG	shbg_cleaned	POMC	All	40763	0.000649967	0.00100821	0.00142501
SHBG	shbg_cleaned	POMC	Female	22065	0.000911427	0.00150988	0.00223027
SHBG	shbg_cleaned	POMC	EUR	38706	0.000922979	0.00133695	0.00171263
Smoking	smoking	POMC	All	40763	0.0064599	0.0075022	0.00856606
Smoking	smoking	POMC	Female	22065	0.00402812	0.00492786	0.00611838
Smoking	smoking	POMC	Male	18698	0.00316581	0.00422304	0.00546186
Smoking	smoking	POMC	EUR	38706	0.00653972	0.00744368	0.00858896
Total protein	total_prot_cleaned	POMC	All	40763	0.00338914	0.00400091	0.00480856
Total protein	total_prot_cleaned	POMC	Female	22065	0.00239248	0.00319334	0.00411025
Total protein	total_prot_cleaned	POMC	Male	18698	0.00587412	0.00711244	0.00888948
Total protein	total_prot_cleaned	POMC	EUR	38706	0.00193707	0.00262066	0.0031569
trans-pQTL score	trans.score	POMC	All	40763	0.0486893	0.05092	0.0539455
trans-pQTL score	trans.score	POMC	Female	22065	0.0466562	0.0498082	0.0527799
trans-pQTL score	trans.score	POMC	Male	18698	0.0591278	0.0632566	0.0673445
trans-pQTL score	trans.score	POMC	CSA	768	0.0455018	0.0654123	0.0910838
trans-pQTL score	trans.score	POMC	EUR	38706	0.0510529	0.0536677	0.0562194
Urate	urate_cleaned	POMC	All	40763	8.54253e-08	3.24462e-05	0.000127728
Urate	urate_cleaned	POMC	EUR	38706	6.3924e-08	1.41283e-05	0.000102428
Insulin	A10A	PON1	EUR	39729	2.86795e-08	9.07648e-06	8.01397e-05
Metformin	A10BA02	PON1	Female	22623	0.00015157	0.000402796	0.000843351
Metformin	A10BA02	PON1	EUR	39729	0.000672361	0.00100067	0.00143432
Average total household income	Average_total_household_income	PON1	Female	22623	0.000455806	0.000837601	0.00131615
Diastolic blood pressure, automated reading	Diastolic_blood_pressure	PON1	All	41838	0.00166174	0.00217864	0.00278953
Diastolic blood pressure, automated reading	Diastolic_blood_pressure	PON1	Female	22623	0.00184693	0.00256031	0.00335937
Diastolic blood pressure, automated reading	Diastolic_blood_pressure	PON1	EUR	39729	0.00108354	0.001564	0.00200741
Forced expiratory volume in 1-second (FEV1)	Forced_expiratory_volume_in_1_second__FEV1_	PON1	Male	19215	8.27588e-07	5.27952e-05	0.000225175
Levonorgestrel |Ethinyl Estradiol	G03AA07	PON1	EUR	39729	0.000231486	0.00056594	0.000835918
Conjugated Estrogens	G03CA57	PON1	All	41838	0.00094617	0.00147658	0.00195663
Conjugated Estrogens	G03CA57	PON1	Female	22623	0.00135795	0.00218175	0.00287189
Conjugated Estrogens	G03CA57	PON1	EUR	39729	0.00162273	0.00229179	0.00307998
Haemoglobin concentration	Haemoglobin_concentration	PON1	All	41838	0.00121317	0.0016319	0.00217504
Haemoglobin concentration	Haemoglobin_concentration	PON1	Female	22623	0.00459485	0.00570435	0.00699471
Haemoglobin concentration	Haemoglobin_concentration	PON1	Male	19215	0.00451006	0.00593112	0.00724791
Haemoglobin concentration	Haemoglobin_concentration	PON1	EUR	39729	0.000856568	0.00124172	0.00175864
Tamoxifen	L02BA01	PON1	All	41838	0.00148137	0.00207474	0.00273283
Tamoxifen	L02BA01	PON1	Female	22623	0.00200427	0.00300244	0.00424665
Tamoxifen	L02BA01	PON1	EUR	39729	0.00230293	0.00305542	0.00361388
Long-standing illness, disability or infirmity	Long_standing_illness__disability_or_infirmity	PON1	All	41838	0.000152114	0.000337372	0.000556738
Overall health rating	Overall_health_rating	PON1	All	41838	5.971e-05	0.00019802	0.000363231
Platelet crit	Platelet_crit	PON1	All	41838	0.000487701	0.000790187	0.0011141
Platelet crit	Platelet_crit	PON1	EUR	39729	0.000617844	0.000907023	0.0013374
Red blood cell (erythrocyte) distribution width	Red_blood_cell__erythrocyte__distribution_width	PON1	All	41838	0.00030252	0.000548819	0.000847879
Red blood cell (erythrocyte) distribution width	Red_blood_cell__erythrocyte__distribution_width	PON1	Female	22623	0.00063404	0.00101301	0.00156234
Red blood cell (erythrocyte) distribution width	Red_blood_cell__erythrocyte__distribution_width	PON1	EUR	39729	0.00142206	0.00190715	0.00245876
Age	age	PON1	Male	19215	0.000424819	0.000872755	0.00145516
Albumin	albumin_cleaned	PON1	All	41838	0.00168996	0.00225567	0.00282891
Albumin	albumin_cleaned	PON1	Female	22623	4.80625e-05	0.00022527	0.000542032
Albumin	albumin_cleaned	PON1	Male	19215	0.00295847	0.00394107	0.00505352
Albumin	albumin_cleaned	PON1	CSA	780	4.53479e-05	0.00170507	0.0074506
Albumin	albumin_cleaned	PON1	EUR	39729	0.0017286	0.00229185	0.00294536
Alcohol consumption	alcohol	PON1	All	41838	0.0077835	0.00858085	0.00954164
Alcohol consumption	alcohol	PON1	Female	22623	0.00570964	0.00701445	0.00847585
Alcohol consumption	alcohol	PON1	Male	19215	0.0089895	0.0105969	0.0121522
Alcohol consumption	alcohol	PON1	EUR	39729	0.00589969	0.00679506	0.00779986
Type 2 diabetes	bin_250.2	PON1	All	41838	0.000485203	0.000735914	0.00105341
Type 2 diabetes	bin_250.2	PON1	EUR	39729	1.25047e-05	7.77359e-05	0.000233811
Calcium	ca_cleaned	PON1	All	41838	6.17147e-09	5.37391e-06	7.81128e-05
Calcium	ca_cleaned	PON1	EUR	39729	1.95404e-05	0.000114396	0.000244524
cis-pQTL score	cis.score	PON1	All	41838	0.334695	0.33865	0.3426
cis-pQTL score	cis.score	PON1	Female	22623	0.332446	0.337992	0.344437
cis-pQTL score	cis.score	PON1	Male	19215	0.327585	0.333219	0.341037
cis-pQTL score	cis.score	PON1	AFR	820	0.0420594	0.0606857	0.0886288
cis-pQTL score	cis.score	PON1	CSA	780	0.190838	0.214599	0.252079
cis-pQTL score	cis.score	PON1	EUR	39729	0.333776	0.338149	0.34304
HDL cholesterol	hdl_chol_cleaned	PON1	All	41838	0.0658672	0.0685994	0.0718444
HDL cholesterol	hdl_chol_cleaned	PON1	Female	22623	0.058641	0.0629091	0.0665842
HDL cholesterol	hdl_chol_cleaned	PON1	Male	19215	0.057346	0.061519	0.0656898
HDL cholesterol	hdl_chol_cleaned	PON1	AFR	820	0.0438772	0.0622365	0.0878122
HDL cholesterol	hdl_chol_cleaned	PON1	CSA	780	0.067122	0.0824807	0.119074
HDL cholesterol	hdl_chol_cleaned	PON1	EUR	39729	0.0691925	0.0723143	0.0757664
IGF-1	igf1_cleaned	PON1	All	41838	0.00194652	0.00253113	0.00310449
IGF-1	igf1_cleaned	PON1	Female	22623	0.00338896	0.00427522	0.00523231
IGF-1	igf1_cleaned	PON1	Male	19215	0.000206579	0.000519569	0.00101145
IGF-1	igf1_cleaned	PON1	EUR	39729	0.000735262	0.00114691	0.00151999
LDL direct	ldl_chol_cleaned	PON1	All	41838	0.00276434	0.00341037	0.00426432
LDL direct	ldl_chol_cleaned	PON1	Female	22623	0.00446022	0.00554956	0.00676973
LDL direct	ldl_chol_cleaned	PON1	Male	19215	0.00643348	0.00780188	0.00934935
LDL direct	ldl_chol_cleaned	PON1	EUR	39729	0.00449154	0.00540957	0.00628741
Alanine aminotransferase	log_alt_cleaned	PON1	All	41838	0.000940714	0.00134977	0.00183634
Alanine aminotransferase	log_alt_cleaned	PON1	Male	19215	0.000587868	0.000963733	0.00150686
Alanine aminotransferase	log_alt_cleaned	PON1	EUR	39729	0.000151284	0.000320453	0.000551316
Cystatin C	log_cysc_cleaned	PON1	All	41838	0.00406117	0.00479322	0.00555972
Cystatin C	log_cysc_cleaned	PON1	Female	22623	0.00465499	0.00573707	0.00696289
Cystatin C	log_cysc_cleaned	PON1	Male	19215	0.00513049	0.00643687	0.00778231
Cystatin C	log_cysc_cleaned	PON1	CSA	780	0.0145894	0.0270333	0.0515643
Cystatin C	log_cysc_cleaned	PON1	EUR	39729	0.00557184	0.00638667	0.00729079
Triglycerides	log_total_tg_cleaned	PON1	Male	19215	0.00175558	0.0026326	0.00375666
Ancestry	pop	PON1	All	41838	0.000416356	0.00067272	0.000988664
Sex	sex	PON1	All	41838	0.00432294	0.00499273	0.00594976
Sex	sex	PON1	EUR	39729	0.00291971	0.00360535	0.00429416
SHBG	shbg_cleaned	PON1	All	41838	0.000883232	0.00134809	0.00179807
SHBG	shbg_cleaned	PON1	Female	22623	0.00038045	0.000700235	0.00112491
SHBG	shbg_cleaned	PON1	Male	19215	0.00138346	0.00195692	0.00302628
SHBG	shbg_cleaned	PON1	EUR	39729	0.00185268	0.00243056	0.0029929
Smoking	smoking	PON1	All	41838	0.00324264	0.00400041	0.00468303
Smoking	smoking	PON1	Female	22623	0.00371116	0.00478403	0.00594101
Smoking	smoking	PON1	Male	19215	0.00777306	0.00946051	0.0109226
Smoking	smoking	PON1	EUR	39729	0.00333114	0.00417146	0.00493344
trans-pQTL score	trans.score	PON1	All	41838	0.00202258	0.0025366	0.0031551
trans-pQTL score	trans.score	PON1	Female	22623	0.00183087	0.00261439	0.003375
trans-pQTL score	trans.score	PON1	Male	19215	0.00278891	0.00379143	0.00479857
trans-pQTL score	trans.score	PON1	EUR	39729	0.00195196	0.00251779	0.0032327
Bread type	Bread_type	PON2	All	41953	0.00120942	0.00164719	0.00220049
Bread type	Bread_type	PON2	Female	22679	0.000474881	0.000852515	0.00137146
Bread type	Bread_type	PON2	Male	19274	0.00146826	0.00226953	0.00318857
Bread type	Bread_type	PON2	EUR	39845	0.0023378	0.00301612	0.00370779
Atorvastatin	C10AA05	PON2	All	41953	0.00391932	0.00465266	0.00560466
Atorvastatin	C10AA05	PON2	Female	22679	0.00535457	0.00709612	0.00817614
Atorvastatin	C10AA05	PON2	Male	19274	0.0071046	0.00850734	0.010312
Atorvastatin	C10AA05	PON2	EUR	39845	0.00644691	0.0075895	0.00858446
Diastolic blood pressure, automated reading	Diastolic_blood_pressure	PON2	All	41953	0.000341957	0.000507922	0.000846755
Diastolic blood pressure, automated reading	Diastolic_blood_pressure	PON2	Female	22679	1.99618e-05	0.00014688	0.000446953
Diastolic blood pressure, automated reading	Diastolic_blood_pressure	PON2	Male	19274	0.000794132	0.00132704	0.00204138
Diastolic blood pressure, automated reading	Diastolic_blood_pressure	PON2	EUR	39845	0.000224944	0.000429381	0.000717112
Haemoglobin concentration	Haemoglobin_concentration	PON2	Male	19274	5.20384e-07	3.99031e-05	0.000274624
High light scatter reticulocyte count	High_light_scatter_reticulocyte_count	PON2	All	41953	0.00124579	0.0016192	0.00211603
High light scatter reticulocyte count	High_light_scatter_reticulocyte_count	PON2	Female	22679	9.09755e-05	0.000336275	0.000712007
High light scatter reticulocyte count	High_light_scatter_reticulocyte_count	PON2	Male	19274	0.00125835	0.00195816	0.00289488
High light scatter reticulocyte count	High_light_scatter_reticulocyte_count	PON2	EUR	39845	0.000910175	0.00134667	0.00186305
Milk type used	Milk_type_used	PON2	All	41953	0.00161587	0.00213121	0.00270329
Milk type used	Milk_type_used	PON2	Female	22679	0.0023188	0.00323693	0.00419817
Milk type used	Milk_type_used	PON2	Male	19274	0.00267594	0.00357959	0.00447296
Milk type used	Milk_type_used	PON2	EUR	39845	0.00224809	0.00292329	0.00364242
Oily fish intake	Oily_fish_intake	PON2	All	41953	0.00572315	0.00660967	0.00752801
Oily fish intake	Oily_fish_intake	PON2	Female	22679	0.00340155	0.0041766	0.00528504
Oily fish intake	Oily_fish_intake	PON2	Male	19274	0.0052689	0.00674379	0.00854835
Oily fish intake	Oily_fish_intake	PON2	EUR	39845	0.00223137	0.00268109	0.0033816
Platelet crit	Platelet_crit	PON2	All	41953	0.00215189	0.00259756	0.00324022
Platelet crit	Platelet_crit	PON2	Female	22679	0.00353283	0.00456569	0.00550352
Platelet crit	Platelet_crit	PON2	Male	19274	0.00274278	0.00387635	0.00502198
Platelet crit	Platelet_crit	PON2	AFR	812	0.00742129	0.0160363	0.0274132
Platelet crit	Platelet_crit	PON2	EUR	39845	0.00171692	0.00224784	0.00299355
Pulse rate, automated reading	Pulse_rate	PON2	All	41953	0.000615775	0.000971607	0.00138824
Pulse rate, automated reading	Pulse_rate	PON2	Male	19274	0.00079312	0.00137497	0.00210425
Pulse rate, automated reading	Pulse_rate	PON2	EUR	39845	0.000236168	0.00050748	0.000802963
Red blood cell (erythrocyte) count	Red_blood_cell__erythrocyte__count	PON2	All	41953	0.00390914	0.0045775	0.00540904
Red blood cell (erythrocyte) count	Red_blood_cell__erythrocyte__count	PON2	Female	22679	0.00306569	0.00392157	0.00490983
Red blood cell (erythrocyte) count	Red_blood_cell__erythrocyte__count	PON2	Male	19274	0.0013776	0.0021312	0.00304493
Red blood cell (erythrocyte) count	Red_blood_cell__erythrocyte__count	PON2	EUR	39845	0.00296238	0.00374336	0.00443291
Spread type	Spread_type	PON2	All	41953	0.00114818	0.0015832	0.00216389
Spread type	Spread_type	PON2	Female	22679	0.00162968	0.00229275	0.00325017
Spread type	Spread_type	PON2	Male	19274	0.000938269	0.00151925	0.00213914
Spread type	Spread_type	PON2	EUR	39845	0.000877385	0.00119818	0.00158846
Time blood draw	Time_blood_draw	PON2	All	41953	0.00180593	0.00227862	0.00286278
Time blood draw	Time_blood_draw	PON2	Female	22679	0.000416946	0.000789733	0.00125878
Time blood draw	Time_blood_draw	PON2	EUR	39845	0.00159484	0.00208262	0.00273325
Townsend deprivation index	Townsend_deprivation_index	PON2	EUR	39845	0.000119	0.000295625	0.00054403
Age	age	PON2	All	41953	0.00375646	0.00450067	0.00535072
Age	age	PON2	Female	22679	0.00268891	0.00360075	0.00451998
Age	age	PON2	Male	19274	0.00217564	0.00315909	0.00405155
Age	age	PON2	EUR	39845	0.00348349	0.00411656	0.00490234
Body mass index	bmi	CPE	All	42910	0.000714921	0.00101697	0.00141208
Body mass index	bmi	PON2	Female	22679	5.64288e-05	0.000196596	0.000568602
Body mass index	bmi	PON2	Male	19274	4.6754e-05	0.000247806	0.000642613
Body mass index	bmi	PON2	EUR	39845	0.000263127	0.000527729	0.000809756
Calcium	ca_cleaned	PON2	EUR	39845	0.00076334	0.00115744	0.0016991
cis-pQTL score	cis.score	PON2	All	41953	0.352461	0.356282	0.360846
cis-pQTL score	cis.score	PON2	Female	22679	0.351319	0.357187	0.362985
cis-pQTL score	cis.score	PON2	Male	19274	0.341467	0.348318	0.356109
cis-pQTL score	cis.score	PON2	AFR	812	0.380363	0.410183	0.442154
cis-pQTL score	cis.score	PON2	CSA	789	0.491864	0.521439	0.555114
cis-pQTL score	cis.score	PON2	EUR	39845	0.352074	0.356478	0.361126
HDL cholesterol	hdl_chol_cleaned	PON2	Female	22679	1.11296e-06	7.20384e-05	0.000220582
IGF-1	igf1_cleaned	PON2	All	41953	0.0030132	0.00363543	0.00433722
IGF-1	igf1_cleaned	PON2	Male	19274	0.00193522	0.00286581	0.00389854
IGF-1	igf1_cleaned	PON2	EUR	39845	0.00269364	0.00329997	0.0038809
LDL direct	ldl_chol_cleaned	PON2	All	41953	0.00141556	0.00189233	0.00252464
LDL direct	ldl_chol_cleaned	PON2	Female	22679	0.00118735	0.00183791	0.00262969
LDL direct	ldl_chol_cleaned	PON2	Male	19274	0.00108588	0.00181177	0.00260548
LDL direct	ldl_chol_cleaned	PON2	AFR	812	0.0142612	0.0258132	0.0487503
LDL direct	ldl_chol_cleaned	PON2	EUR	39845	0.000901519	0.00124093	0.00168292
Alanine aminotransferase	log_alt_cleaned	PON2	All	41953	0.00154259	0.00203645	0.00252138
Alanine aminotransferase	log_alt_cleaned	PON2	Female	22679	0.00326198	0.00407511	0.00536102
Alanine aminotransferase	log_alt_cleaned	PON2	Male	19274	0.00124581	0.00192925	0.00266139
Alanine aminotransferase	log_alt_cleaned	PON2	EUR	39845	0.00229166	0.00280324	0.00344496
Creatinine	log_crea_s_cleaned	PON2	All	41953	0.00445397	0.00529971	0.00619813
Creatinine	log_crea_s_cleaned	PON2	Male	19274	0.00361405	0.00463829	0.00613358
Creatinine	log_crea_s_cleaned	PON2	EUR	39845	0.00333106	0.00404539	0.00480468
C-reactive protein	log_crp_cleaned	PON2	All	41953	0.00215686	0.00271089	0.00336925
C-reactive protein	log_crp_cleaned	PON2	Female	22679	0.00178448	0.00254926	0.00339054
C-reactive protein	log_crp_cleaned	PON2	Male	19274	0.00253578	0.00342472	0.00455556
C-reactive protein	log_crp_cleaned	PON2	AFR	812	0.0102106	0.0223028	0.0392958
C-reactive protein	log_crp_cleaned	PON2	CSA	789	0.0263129	0.0379363	0.0587528
C-reactive protein	log_crp_cleaned	PON2	EUR	39845	0.00233472	0.00307795	0.00376953
Cystatin C	log_cysc_cleaned	PON2	All	41953	0.0133201	0.0147161	0.0162938
Cystatin C	log_cysc_cleaned	PON2	Female	22679	0.00691097	0.0083795	0.00987351
Cystatin C	log_cysc_cleaned	PON2	Male	19274	0.0127731	0.0146704	0.0165214
Cystatin C	log_cysc_cleaned	PON2	EUR	39845	0.0117176	0.0128696	0.0143682
Gamma glutamyltransferase	log_ggt_cleaned	PON2	All	41953	0.00295526	0.00354763	0.00434261
Gamma glutamyltransferase	log_ggt_cleaned	PON2	Female	22679	0.00436166	0.00524373	0.00634499
Gamma glutamyltransferase	log_ggt_cleaned	PON2	Male	19274	0.00232512	0.00333171	0.00448743
Gamma glutamyltransferase	log_ggt_cleaned	PON2	CSA	789	0.00795689	0.0173988	0.0304777
Gamma glutamyltransferase	log_ggt_cleaned	PON2	EUR	39845	0.00298336	0.00353426	0.0042762
Triglycerides	log_total_tg_cleaned	PON2	All	41953	0.00360102	0.00430108	0.00517736
Triglycerides	log_total_tg_cleaned	PON2	Female	22679	0.00345178	0.00448889	0.00563309
Triglycerides	log_total_tg_cleaned	PON2	Male	19274	0.00363864	0.00466646	0.0056525
Triglycerides	log_total_tg_cleaned	PON2	CSA	789	0.0301513	0.0423846	0.0608578
Triglycerides	log_total_tg_cleaned	PON2	EUR	39845	0.00270707	0.00344947	0.00420229
Smoking	smoking	PON2	All	41953	0.000970317	0.00128366	0.00169573
Smoking	smoking	PON2	Female	22679	0.00033099	0.000666505	0.00113885
Smoking	smoking	PON2	Male	19274	0.000140124	0.000379268	0.000759176
Smoking	smoking	PON2	EUR	39845	0.000173923	0.000378467	0.000607622
trans-pQTL score	trans.score	PON2	All	41953	0.0103769	0.0115424	0.0128561
trans-pQTL score	trans.score	PON2	Female	22679	0.00970089	0.0115501	0.0132827
trans-pQTL score	trans.score	PON2	Male	19274	0.0128967	0.0147412	0.016935
trans-pQTL score	trans.score	PON2	EUR	39845	0.011365	0.0126796	0.014208
Urea	urea_cleaned	PON2	All	41953	5.00169e-05	0.000150126	0.000340947
Urea	urea_cleaned	PON2	Female	22679	0.000716227	0.00120993	0.00175952
Urea	urea_cleaned	PON2	EUR	39845	4.21209e-05	0.0001628	0.000359325
Vitamin D	vitd_cleaned	PON2	All	41953	0.000214026	0.000400827	0.000661266
Vitamin D	vitd_cleaned	PON2	Female	22679	0.00143686	0.00207422	0.00297348
Vitamin D	vitd_cleaned	PON2	Male	19274	5.09136e-07	4.59572e-05	0.00026003
Vitamin D	vitd_cleaned	PON2	EUR	39845	0.000720917	0.00118097	0.00165234
Waist-to-Hip ratio	whr	STAT2	EUR	38534	6.65088e-05	0.000209581	0.000427302
Waist-to-Hip ratio	whr	STX7	EUR	38534	7.9424e-05	0.000208961	0.000399004
Waist-to-Hip ratio	whr	TIA1	All	41578	7.25475e-05	0.000208851	0.000406815
Waist-to-Hip ratio	whr	USO1	EUR	40515	5.91051e-05	0.000208134	0.000377445
Acetylsalicylic Acid	A01AD05	PON3	All	42957	0.000225422	0.000448502	0.000696112
Acetylsalicylic Acid	A01AD05	PON3	EUR	40800	0.000121257	0.000258307	0.000474516
Ankle spacing width	Ankle_spacing_width	PON3	Male	19720	6.4674e-05	0.000244337	0.000586307
Digoxin	C01AA05	PON3	Male	19720	0.000673644	0.00122619	0.00166912
Atenolol	C07AB03	PON3	All	42957	0.000107483	0.000253056	0.000516324
Atenolol	C07AB03	PON3	EUR	40800	0.000145539	0.000282514	0.000553498
Simvastatin	C10AA01	PON3	All	42957	0.00115131	0.00152233	0.00200545
Simvastatin	C10AA01	PON3	Female	23237	0.00267299	0.00351273	0.00456092
Simvastatin	C10AA01	PON3	Male	19720	0.00154454	0.00231471	0.00318362
Simvastatin	C10AA01	PON3	EUR	40800	0.00147168	0.00192756	0.00257402
Forced expiratory volume in 1-second (FEV1)	Forced_expiratory_volume_in_1_second__FEV1_	PON3	All	42957	0.000571459	0.000790868	0.00113171
Forced expiratory volume in 1-second (FEV1)	Forced_expiratory_volume_in_1_second__FEV1_	PON3	Female	23237	3.33438e-05	0.000177912	0.000491624
Forced expiratory volume in 1-second (FEV1)	Forced_expiratory_volume_in_1_second__FEV1_	PON3	Male	19720	4.87845e-08	1.99456e-05	0.000168298
Levonorgestrel |Ethinyl Estradiol	G03AA07	PON3	Female	23237	0.0012661	0.0019085	0.0027883
Levonorgestrel |Ethinyl Estradiol	G03AA07	PON3	EUR	40800	0.000528438	0.000884474	0.00131958
Conjugated Estrogens	G03CA57	PON3	All	42957	0.00122457	0.00182494	0.00229468
Conjugated Estrogens	G03CA57	PON3	Female	23237	0.000656821	0.00108156	0.00173239
Conjugated Estrogens	G03CA57	PON3	EUR	40800	0.00113909	0.00200902	0.00251823
Conjugated Estrogens |Norgestrel	G03FA10	PON3	EUR	40800	1.71448e-05	7.29667e-05	0.000176007
Conjugated Estrogens |Medroxyprogesterone Acetate|Medroxyprogesterone Acetate |Estradiol	G03FA12	PON3	EUR	40800	0.000331182	0.000578867	0.000934922
High light scatter reticulocyte count	High_light_scatter_reticulocyte_count	PON3	All	42957	0.00294758	0.00376777	0.00442008
High light scatter reticulocyte count	High_light_scatter_reticulocyte_count	PON3	Female	23237	0.0023273	0.00307314	0.00400621
High light scatter reticulocyte count	High_light_scatter_reticulocyte_count	PON3	Male	19720	0.00790855	0.0095642	0.0108834
High light scatter reticulocyte count	High_light_scatter_reticulocyte_count	PON3	EUR	40800	0.00327252	0.00391828	0.00461601
Tamoxifen	L02BA01	PON3	All	42957	0.0014633	0.00192175	0.00229534
Tamoxifen	L02BA01	PON3	Female	23237	0.0018311	0.00255364	0.00337544
Tamoxifen	L02BA01	PON3	EUR	40800	0.00120558	0.00186692	0.0024721
Monocyte count	Monocyte_count	PON3	Male	19720	0.000473742	0.000954239	0.00155671
White blood cell (leukocyte) count	White_blood_cell__leukocyte__count	PON3	All	42957	0.00106311	0.00147779	0.0019253
White blood cell (leukocyte) count	White_blood_cell__leukocyte__count	PON3	Female	23237	0.0013153	0.00187436	0.00251681
White blood cell (leukocyte) count	White_blood_cell__leukocyte__count	PON3	EUR	40800	0.000965866	0.00142049	0.00183258
Age	age	PON3	All	42957	0.00110982	0.00158241	0.00208423
Age	age	PON3	Male	19720	0.0122682	0.0145832	0.0166854
Age	age	PON3	EUR	40800	0.0015716	0.00214844	0.00261122
Albumin	albumin_cleaned	PON3	All	42957	0.00123615	0.00172899	0.00219976
Albumin	albumin_cleaned	PON3	Female	23237	0.00355184	0.00464446	0.00568849
Albumin	albumin_cleaned	PON3	Male	19720	0.0017763	0.00242526	0.00331231
Albumin	albumin_cleaned	PON3	EUR	40800	0.00301599	0.0038624	0.00460716
Essential hypertension	bin_401.1	PON3	All	42957	2.36936e-05	0.000109484	0.000298138
Essential hypertension	bin_401.1	PON3	Female	23237	0.000690538	0.00112197	0.00167602
Essential hypertension	bin_401.1	PON3	EUR	40800	0.00010766	0.000294076	0.000599238
Body mass index	bmi	CCN1	All	42572	0.000620648	0.00101275	0.00147912
Body mass index	bmi	PON3	Female	23237	0.00958424	0.0111626	0.0130446
Body mass index	bmi	PON3	Male	19720	0.00729359	0.0092089	0.0109119
Body mass index	bmi	PON3	AFR	832	0.0165305	0.0260233	0.0408218
Body mass index	bmi	PON3	CSA	808	0.0209336	0.0354876	0.0500281
Body mass index	bmi	PON3	EUR	40800	0.0198891	0.0216865	0.0235246
cis-pQTL score	cis.score	PON3	All	42957	0.0899932	0.0942918	0.0978093
cis-pQTL score	cis.score	PON3	Female	23237	0.090999	0.0953747	0.0998519
cis-pQTL score	cis.score	PON3	Male	19720	0.107914	0.114316	0.119721
cis-pQTL score	cis.score	PON3	EUR	40800	0.0960857	0.0993287	0.103122
Glucose	glucose_cleaned	PON3	All	42957	0.000131694	0.000266828	0.00048267
Glucose	glucose_cleaned	PON3	Female	23237	2.62949e-05	0.000173853	0.000428789
Glucose	glucose_cleaned	PON3	EUR	40800	1.55656e-05	8.62814e-05	0.000251179
Glycated haemoglobin (HbA1c)	hba1c_cleaned	PON3	All	42957	0.00145888	0.00197338	0.002461
Glycated haemoglobin (HbA1c)	hba1c_cleaned	PON3	Female	23237	0.001173	0.00169337	0.00234978
Glycated haemoglobin (HbA1c)	hba1c_cleaned	PON3	Male	19720	0.0013623	0.00204943	0.00294217
Glycated haemoglobin (HbA1c)	hba1c_cleaned	PON3	EUR	40800	0.00299451	0.00366841	0.00427885
HDL cholesterol	hdl_chol_cleaned	PON3	All	42957	0.0624864	0.0652702	0.06793
HDL cholesterol	hdl_chol_cleaned	PON3	Female	23237	0.0588034	0.0627824	0.0669436
HDL cholesterol	hdl_chol_cleaned	PON3	Male	19720	0.0877262	0.0921246	0.097566
HDL cholesterol	hdl_chol_cleaned	PON3	AFR	832	0.0355203	0.0511293	0.090693
HDL cholesterol	hdl_chol_cleaned	PON3	CSA	808	0.100398	0.127034	0.158614
HDL cholesterol	hdl_chol_cleaned	PON3	EUR	40800	0.0635134	0.0669073	0.0697301
IGF-1	igf1_cleaned	PON3	CSA	808	0.00166696	0.00768215	0.0172335
LDL direct	ldl_chol_cleaned	PON3	All	42957	0.0106682	0.0119172	0.0129873
LDL direct	ldl_chol_cleaned	PON3	Female	23237	0.0120957	0.0136497	0.0156775
LDL direct	ldl_chol_cleaned	PON3	Male	19720	0.00366816	0.00468672	0.0060158
LDL direct	ldl_chol_cleaned	PON3	EUR	40800	0.0107175	0.0123224	0.0135871
Alanine aminotransferase	log_alt_cleaned	PON3	All	42957	0.000318712	0.000530751	0.000815345
Alanine aminotransferase	log_alt_cleaned	PON3	Male	19720	0.00122303	0.00193484	0.00267352
Alanine aminotransferase	log_alt_cleaned	PON3	EUR	40800	0.000706441	0.00103811	0.00145785
C-reactive protein	log_crp_cleaned	PON3	All	42957	0.0132716	0.0144819	0.0159067
C-reactive protein	log_crp_cleaned	PON3	Female	23237	0.0109865	0.0127041	0.014386
C-reactive protein	log_crp_cleaned	PON3	Male	19720	0.00344483	0.00468025	0.00596894
C-reactive protein	log_crp_cleaned	PON3	AFR	832	0.000674152	0.0045136	0.0111722
C-reactive protein	log_crp_cleaned	PON3	CSA	808	0.0195734	0.0325112	0.0501372
C-reactive protein	log_crp_cleaned	PON3	EUR	40800	0.0112229	0.0123549	0.0136538
Cystatin C	log_cysc_cleaned	PON3	Male	19720	6.97024e-05	0.00031587	0.000710752
Cystatin C	log_cysc_cleaned	PON3	EUR	40800	5.41874e-05	0.000165698	0.000379382
Gamma glutamyltransferase	log_ggt_cleaned	PON3	All	42957	9.07137e-05	0.000242888	0.000452291
Gamma glutamyltransferase	log_ggt_cleaned	PON3	Female	23237	0.00150136	0.00210537	0.00288322
Gamma glutamyltransferase	log_ggt_cleaned	PON3	Male	19720	0.0015971	0.00225167	0.00314719
Gamma glutamyltransferase	log_ggt_cleaned	PON3	EUR	40800	0.000418302	0.000704893	0.00106172
Testosterone	log_testo_cleaned	PON3	Male	19720	0.000859423	0.00146104	0.00220281
Triglycerides	log_total_tg_cleaned	PON3	All	42957	0.0231071	0.02449	0.0263651
Triglycerides	log_total_tg_cleaned	PON3	Female	23237	0.0267362	0.0293038	0.0319968
Triglycerides	log_total_tg_cleaned	PON3	Male	19720	0.0121444	0.0144949	0.0162011
Triglycerides	log_total_tg_cleaned	PON3	AFR	832	0.00721979	0.0211696	0.0341106
Triglycerides	log_total_tg_cleaned	PON3	EUR	40800	0.0245388	0.0266671	0.028493
Phosphate	phos_cleaned	PON3	Female	23237	9.66025e-05	0.000318713	0.000616344
Phosphate	phos_cleaned	PON3	EUR	40800	7.17223e-07	3.65052e-05	0.000159074
Ancestry	pop	PON3	All	42957	0.0169563	0.0192039	0.0213311
Ancestry	pop	PON3	Female	23237	0.0214436	0.0252208	0.0281314
Ancestry	pop	PON3	Male	19720	0.017075	0.0204175	0.0231053
SHBG	shbg_cleaned	PON3	Male	19720	0.000942775	0.00151081	0.00234032
trans-pQTL score	trans.score	PON3	All	42957	0.0225159	0.0240786	0.0258876
trans-pQTL score	trans.score	PON3	Female	23237	0.0282288	0.0304915	0.0331285
trans-pQTL score	trans.score	PON3	Male	19720	0.023504	0.0258742	0.0285582
trans-pQTL score	trans.score	PON3	CSA	808	0.0404827	0.0626553	0.0821068
trans-pQTL score	trans.score	PON3	EUR	40800	0.0224023	0.0241482	0.025849
Urate	urate_cleaned	PON3	All	42957	0.00554133	0.00623611	0.00718585
Urate	urate_cleaned	PON3	Female	23237	0.00983598	0.0113434	0.0130013
Urate	urate_cleaned	PON3	Male	19720	0.00124483	0.00187245	0.00277245
Urate	urate_cleaned	PON3	EUR	40800	0.00394893	0.00461226	0.00534988
Urea	urea_cleaned	PON3	All	42957	0.00585482	0.00664646	0.00758357
Urea	urea_cleaned	PON3	Female	23237	0.00767113	0.00905864	0.0107934
Urea	urea_cleaned	PON3	EUR	40800	0.00485479	0.00571702	0.00654044
Vitamin D	vitd_cleaned	PON3	Male	19720	0.000117929	0.000380546	0.000809247
Waist-to-Hip ratio	whr	KIAA0319	All	41791	7.54989e-05	0.000207753	0.000408208
Waist-to-Hip ratio	whr	CACYBP	All	40802	8.25818e-05	0.000207387	0.00040119
Waist-to-Hip ratio	whr	PPP1R9B	All	43240	5.43642e-05	0.00020576	0.000381429
Waist-to-Hip ratio	whr	CPE	Female	23199	4.39845e-05	0.000205414	0.000459307
Waist-to-Hip ratio	whr	NUMB	Female	21971	5.58485e-05	0.000205035	0.000535111
Waist-to-Hip ratio	whr	DDX25	EUR	38677	8.26554e-05	0.000204127	0.00041845
Metformin	A10BA02	POSTN	Female	22641	0.000764623	0.00141533	0.00198741
Warfarin	B01AA03	POSTN	All	41871	0.00130939	0.00173443	0.00230332
Warfarin	B01AA03	POSTN	Female	22641	0.000942388	0.00156559	0.00225171
Warfarin	B01AA03	POSTN	Male	19230	0.000321187	0.000804008	0.00153813
Warfarin	B01AA03	POSTN	EUR	39745	0.00145076	0.00202399	0.00264074
Bendroflumethiazide	C03AA01	POSTN	Female	22641	0.000145652	0.000376078	0.000780474
Bendroflumethiazide	C03AA01	POSTN	EUR	39745	0.000433948	0.000719894	0.00110916
Eosinophill percentage	Eosinophill_percentage	POSTN	All	41871	0.0146535	0.016182	0.0174369
Eosinophill percentage	Eosinophill_percentage	POSTN	Female	22641	0.0108885	0.0124884	0.0138834
Eosinophill percentage	Eosinophill_percentage	POSTN	Male	19230	0.0225061	0.0252138	0.0274771
Eosinophill percentage	Eosinophill_percentage	POSTN	CSA	785	4.2259e-07	0.000291977	0.00315615
Eosinophill percentage	Eosinophill_percentage	POSTN	EUR	39745	0.0110112	0.0122382	0.0136041
High light scatter reticulocyte count	High_light_scatter_reticulocyte_count	POSTN	All	41871	6.76308e-05	0.000221774	0.000402977
High light scatter reticulocyte count	High_light_scatter_reticulocyte_count	POSTN	Female	22641	7.66617e-08	1.76056e-05	0.000140952
High light scatter reticulocyte count	High_light_scatter_reticulocyte_count	POSTN	EUR	39745	0.00027746	0.000508315	0.000839889
Mean sphered cell volume	Mean_sphered_cell_volume	POSTN	All	41871	0.00254555	0.00308447	0.00380527
Mean sphered cell volume	Mean_sphered_cell_volume	POSTN	Female	22641	0.0020465	0.00288341	0.00366559
Mean sphered cell volume	Mean_sphered_cell_volume	POSTN	Male	19230	0.0049138	0.00596931	0.00748196
Mean sphered cell volume	Mean_sphered_cell_volume	POSTN	EUR	39745	0.00223655	0.00280578	0.00346509
Platelet crit	Platelet_crit	POSTN	All	41871	0.00154994	0.00208556	0.00262693
Platelet crit	Platelet_crit	POSTN	Female	22641	0.00191536	0.00271774	0.00348225
Platelet crit	Platelet_crit	POSTN	Male	19230	0.000526822	0.00116882	0.00191995
Platelet crit	Platelet_crit	POSTN	EUR	39745	0.00259479	0.00321032	0.00390079
Red blood cell (erythrocyte) count	Red_blood_cell__erythrocyte__count	POSTN	All	41871	0.00127822	0.00164051	0.00218516
Red blood cell (erythrocyte) count	Red_blood_cell__erythrocyte__count	POSTN	Female	22641	0.00128123	0.00196296	0.00276499
Red blood cell (erythrocyte) count	Red_blood_cell__erythrocyte__count	POSTN	EUR	39745	0.000606277	0.000914598	0.00135463
Weight change compared with 1 year ago	Weight_change_compared_with_1_year_ago	POSTN	EUR	39745	0.000734229	0.001061	0.00147532
Age	age	POSTN	All	41871	0.00337912	0.00406486	0.00481747
Age	age	POSTN	Male	19230	0.0117913	0.0136918	0.0154833
Age	age	POSTN	EUR	39745	0.00450412	0.00515743	0.00612885
Albumin	albumin_cleaned	POSTN	All	41871	0.000879892	0.00125495	0.00168609
Albumin	albumin_cleaned	POSTN	Male	19230	0.00299698	0.00402145	0.00523536
Albumin	albumin_cleaned	POSTN	EUR	39745	0.000401783	0.000653328	0.00101438
Type 1 diabetes	bin_250.1	POSTN	All	41871	0.00032338	0.000711339	0.00110068
Type 1 diabetes	bin_250.1	POSTN	EUR	39745	0.000417319	0.000766113	0.00116201
Atrial fibrillation and flutter	bin_427.2	POSTN	All	41871	0.000200463	0.000464491	0.000737547
Atrial fibrillation and flutter	bin_427.2	POSTN	Male	19230	0.000709181	0.00123673	0.00209849
Atrial fibrillation and flutter	bin_427.2	POSTN	EUR	39745	0.000369732	0.000642449	0.000967747
Osteoarthrosis, localized, primary	bin_740.11	POSTN	EUR	39745	0.000238198	0.000480249	0.000820772
cis-pQTL score	cis.score	POSTN	All	41871	0.030167	0.0320487	0.0341677
cis-pQTL score	cis.score	POSTN	Female	22641	0.0348042	0.0377811	0.0407745
cis-pQTL score	cis.score	POSTN	Male	19230	0.034869	0.0371841	0.0403425
cis-pQTL score	cis.score	POSTN	CSA	785	0.00238809	0.00808972	0.0170796
cis-pQTL score	cis.score	POSTN	EUR	39745	0.0315502	0.0340386	0.0358136
HDL cholesterol	hdl_chol_cleaned	POSTN	Female	22641	3.79605e-07	6.1768e-05	0.000291106
HDL cholesterol	hdl_chol_cleaned	POSTN	EUR	39745	1.75908e-08	6.57744e-06	6.71122e-05
LDL direct	ldl_chol_cleaned	POSTN	All	41871	0.00430659	0.00509278	0.00595593
LDL direct	ldl_chol_cleaned	POSTN	Male	19230	0.00686627	0.00832098	0.00984614
LDL direct	ldl_chol_cleaned	POSTN	EUR	39745	0.00411649	0.00499621	0.00599418
Aspartate aminotransferase	log_ast_cleaned	POSTN	All	41871	0.00278876	0.00343847	0.0042131
Aspartate aminotransferase	log_ast_cleaned	POSTN	Female	22641	0.00415716	0.00508938	0.00632478
Aspartate aminotransferase	log_ast_cleaned	POSTN	Male	19230	0.00115082	0.00176151	0.00278686
Aspartate aminotransferase	log_ast_cleaned	POSTN	EUR	39745	0.00138984	0.00194985	0.0024955
Creatinine	log_crea_s_cleaned	POSTN	Female	22641	0.00106824	0.001592	0.00228805
Triglycerides	log_total_tg_cleaned	POSTN	All	41871	0.0132127	0.0146239	0.0159969
Triglycerides	log_total_tg_cleaned	POSTN	Female	22641	0.00874256	0.0104822	0.0121551
Triglycerides	log_total_tg_cleaned	POSTN	Male	19230	0.0158974	0.0188199	0.0209762
Triglycerides	log_total_tg_cleaned	POSTN	EUR	39745	0.00830283	0.0094569	0.0107703
Ancestry	pop	POSTN	All	41871	0.00829087	0.00950117	0.0105834
Ancestry	pop	POSTN	Female	22641	0.00699973	0.00857585	0.0101668
Ancestry	pop	POSTN	Male	19230	0.00352632	0.00493095	0.00593822
SHBG	shbg_cleaned	POSTN	All	41871	0.000976734	0.00141956	0.00188836
SHBG	shbg_cleaned	POSTN	Female	22641	6.61211e-05	0.000221602	0.000559865
SHBG	shbg_cleaned	POSTN	Male	19230	0.000749087	0.00132185	0.00203686
SHBG	shbg_cleaned	POSTN	EUR	39745	0.00205155	0.00268172	0.00330016
Smoking	smoking	POSTN	All	41871	0.00667684	0.00771196	0.00873156
Smoking	smoking	POSTN	Female	22641	0.005005	0.0062678	0.00740201
Smoking	smoking	POSTN	Male	19230	0.00549641	0.00666887	0.00838218
Smoking	smoking	POSTN	AFR	826	0.0110932	0.0226127	0.0381096
Smoking	smoking	POSTN	CSA	785	0.0284771	0.042359	0.0580702
Smoking	smoking	POSTN	EUR	39745	0.00470423	0.00566732	0.00657085
trans-pQTL score	trans.score	POSTN	All	41871	0.03837	0.0405215	0.0427854
trans-pQTL score	trans.score	POSTN	Female	22641	0.0451068	0.0482384	0.0513673
trans-pQTL score	trans.score	POSTN	Male	19230	0.0436738	0.0472476	0.0509049
trans-pQTL score	trans.score	POSTN	CSA	785	0.0566762	0.0807229	0.101091
trans-pQTL score	trans.score	POSTN	EUR	39745	0.044903	0.0476533	0.0500417
Vitamin D	vitd_cleaned	POSTN	All	41871	0.000610602	0.00091716	0.00127505
Vitamin D	vitd_cleaned	POSTN	EUR	39745	0.00185217	0.00236143	0.00300199
Waist-to-Hip ratio	whr	SNAP23	EUR	40558	6.44528e-05	0.000204099	0.000372964
Waist-to-Hip ratio	whr	ARSB	EUR	40515	5.98916e-05	0.000203467	0.000412026
Waist-to-Hip ratio	whr	CNTNAP2	EUR	40592	7.76784e-05	0.000202548	0.000404044
Clopidogrel	B01AC04	PPBP	All	41522	0.00449927	0.00554958	0.00650035
Clopidogrel	B01AC04	PPBP	Female	22476	0.00242346	0.00346816	0.00439087
Clopidogrel	B01AC04	PPBP	Male	19046	0.00244983	0.00414224	0.00545701
Clopidogrel	B01AC04	PPBP	EUR	39419	0.00567416	0.00678659	0.00767571
Basophill count	Basophill_count	PPBP	All	41522	3.27767e-05	0.000118739	0.000286459
Basophill count	Basophill_count	PPBP	EUR	39419	4.84114e-05	0.000169976	0.000355382
Haemoglobin concentration	Haemoglobin_concentration	PPBP	All	41522	4.75185e-05	0.000167148	0.00033832
Haemoglobin concentration	Haemoglobin_concentration	PPBP	EUR	39419	0.000270404	0.000552973	0.000906741
Mean platelet (thrombocyte) volume	Mean_platelet__thrombocyte__volume	PPBP	All	41522	3.03044e-06	6.49553e-05	0.000195986
Mean sphered cell volume	Mean_sphered_cell_volume	PPBP	All	41522	0.0053493	0.0062349	0.00698413
Mean sphered cell volume	Mean_sphered_cell_volume	PPBP	Female	22476	0.00154519	0.00226983	0.00301758
Mean sphered cell volume	Mean_sphered_cell_volume	PPBP	Male	19046	0.00428651	0.00554055	0.00673836
Mean sphered cell volume	Mean_sphered_cell_volume	PPBP	EUR	39419	0.00288298	0.00361201	0.00434262
Monocyte count	Monocyte_count	PPBP	All	41522	3.11287e-05	0.000131061	0.000263475
Monocyte count	Monocyte_count	PPBP	Female	22476	0.000269765	0.000518929	0.000869718
Monocyte count	Monocyte_count	PPBP	EUR	39419	0.000221528	0.000437263	0.000753303
Platelet crit	Platelet_crit	PPBP	All	41522	0.117428	0.12175	0.125143
Platelet crit	Platelet_crit	PPBP	Female	22476	0.105766	0.110543	0.115751
Platelet crit	Platelet_crit	PPBP	Male	19046	0.111189	0.117046	0.122934
Platelet crit	Platelet_crit	PPBP	AFR	822	0.139777	0.171854	0.208208
Platelet crit	Platelet_crit	PPBP	CSA	775	0.147877	0.183765	0.222929
Platelet crit	Platelet_crit	PPBP	EUR	39419	0.118843	0.122342	0.126348
Pulse rate, automated reading	Pulse_rate	PPBP	Male	19046	0.000388027	0.000777545	0.00130868
Time blood draw	Time_blood_draw	PPBP	All	41522	0.010491	0.0115707	0.012741
Time blood draw	Time_blood_draw	PPBP	Female	22476	0.012989	0.0149589	0.0169903
Time blood draw	Time_blood_draw	PPBP	Male	19046	0.0175029	0.0195508	0.0215053
Time blood draw	Time_blood_draw	PPBP	AFR	822	0.0117708	0.0236551	0.0364256
Time blood draw	Time_blood_draw	PPBP	EUR	39419	0.0152153	0.0164541	0.0180176
White blood cell (leukocyte) count	White_blood_cell__leukocyte__count	PPBP	All	41522	0.000451246	0.00068255	0.00103326
White blood cell (leukocyte) count	White_blood_cell__leukocyte__count	PPBP	Female	22476	0.000695539	0.00120693	0.00184462
White blood cell (leukocyte) count	White_blood_cell__leukocyte__count	PPBP	Male	19046	0.00341188	0.00444642	0.00584324
White blood cell (leukocyte) count	White_blood_cell__leukocyte__count	PPBP	EUR	39419	0.000152617	0.000332401	0.000557139
Age	age	PPBP	All	41522	0.000416387	0.000685444	0.00101564
Age	age	PPBP	Female	22476	0.00234535	0.00324245	0.00409558
Age	age	PPBP	EUR	39419	0.00110547	0.00149241	0.00199123
Alcohol consumption	alcohol	PPBP	All	41522	0.000225068	0.000423266	0.000663596
Alcohol consumption	alcohol	PPBP	EUR	39419	0.000724437	0.00109888	0.00154917
Centre	centre	PPBP	All	41522	0.00828233	0.00937154	0.0102902
Centre	centre	PPBP	Female	22476	0.00940876	0.0108413	0.0124292
Centre	centre	PPBP	Male	19046	0.0092971	0.010735	0.0126229
Centre	centre	PPBP	EUR	39419	0.00808647	0.00914374	0.0103758
cis-pQTL score	cis.score	PPBP	All	41522	0.00231742	0.00315411	0.00379973
cis-pQTL score	cis.score	PPBP	Female	22476	0.00430109	0.00624489	0.00737614
cis-pQTL score	cis.score	PPBP	Male	19046	0.00458787	0.00652973	0.007541
cis-pQTL score	cis.score	PPBP	EUR	39419	0.00262736	0.00341596	0.00393172
IGF-1	igf1_cleaned	PPBP	All	41522	1.4376e-07	1.9616e-05	9.56729e-05
IGF-1	igf1_cleaned	PPBP	Male	19046	0.00237677	0.0032454	0.00432966
Aspartate aminotransferase	log_ast_cleaned	PPBP	All	41522	0.000105191	0.000248281	0.000464948
Aspartate aminotransferase	log_ast_cleaned	PPBP	Female	22476	1.9473e-05	0.000150575	0.000378691
Creatinine	log_crea_s_cleaned	PPBP	Female	22476	0.000843154	0.00137718	0.0019318
Creatinine	log_crea_s_cleaned	PPBP	Male	19046	0.00118856	0.00192854	0.00273309
Gamma glutamyltransferase	log_ggt_cleaned	PPBP	All	41522	6.91883e-07	2.59494e-05	0.000120384
Gamma glutamyltransferase	log_ggt_cleaned	PPBP	EUR	39419	8.99516e-05	0.000252321	0.000513092
Triglycerides	log_total_tg_cleaned	PPBP	All	41522	0.0188644	0.0205004	0.0220142
Triglycerides	log_total_tg_cleaned	PPBP	Female	22476	0.0112309	0.0130967	0.0150365
Triglycerides	log_total_tg_cleaned	PPBP	Male	19046	0.0236164	0.0264303	0.028897
Triglycerides	log_total_tg_cleaned	PPBP	CSA	775	0.0467714	0.0679741	0.0915019
Triglycerides	log_total_tg_cleaned	PPBP	EUR	39419	0.0186277	0.0202598	0.0216017
Ancestry	pop	PPBP	All	41522	0.000872405	0.0012042	0.00163107
Ancestry	pop	PPBP	Male	19046	0.00283753	0.0039843	0.00494937
Sex	sex	PPBP	All	41522	0.000624998	0.000909242	0.001313
Total protein	total_prot_cleaned	PPBP	All	41522	0.00497165	0.00581761	0.00687756
Total protein	total_prot_cleaned	PPBP	Female	22476	0.00379773	0.00481541	0.00594022
Total protein	total_prot_cleaned	PPBP	Male	19046	0.00320696	0.00424538	0.00529454
Total protein	total_prot_cleaned	PPBP	EUR	39419	0.00263462	0.00325103	0.00395645
trans-pQTL score	trans.score	PPBP	All	41522	0.0656271	0.0682006	0.0710858
trans-pQTL score	trans.score	PPBP	Female	22476	0.0636175	0.0672818	0.0712117
trans-pQTL score	trans.score	PPBP	Male	19046	0.0540648	0.0572445	0.0613751
trans-pQTL score	trans.score	PPBP	AFR	822	0.0417568	0.0585074	0.0822483
trans-pQTL score	trans.score	PPBP	CSA	775	0.0553547	0.0743824	0.0970407
trans-pQTL score	trans.score	PPBP	EUR	39419	0.058719	0.0615342	0.0644582
Urea	urea_cleaned	PPBP	AFR	822	0.000168808	0.00324983	0.00956893
Date of attending assessment centre	Date_of_attending_assessment_centre	PPCDC	All	43164	0.00684104	0.00772055	0.00879879
Date of attending assessment centre	Date_of_attending_assessment_centre	PPCDC	Female	23327	0.00713407	0.00824665	0.00994308
Date of attending assessment centre	Date_of_attending_assessment_centre	PPCDC	Male	19837	0.00538376	0.00657585	0.00813152
Date of attending assessment centre	Date_of_attending_assessment_centre	PPCDC	EUR	40998	0.00708384	0.00802646	0.00904665
Haemoglobin concentration	Haemoglobin_concentration	PPCDC	All	43164	0.00133175	0.00173511	0.00219018
Haemoglobin concentration	Haemoglobin_concentration	PPCDC	Female	23327	0.000323088	0.000684472	0.00111477
Haemoglobin concentration	Haemoglobin_concentration	PPCDC	Male	19837	0.00218914	0.00301963	0.00396142
Haemoglobin concentration	Haemoglobin_concentration	PPCDC	EUR	40998	0.000665062	0.00103851	0.0014175
High light scatter reticulocyte count	High_light_scatter_reticulocyte_count	PPCDC	All	43164	0.00013385	0.000293121	0.000509226
High light scatter reticulocyte count	High_light_scatter_reticulocyte_count	PPCDC	Male	19837	0.00106918	0.00159673	0.00230121
High light scatter reticulocyte count	High_light_scatter_reticulocyte_count	PPCDC	EUR	40998	5.65046e-06	7.62485e-05	0.000217475
Mean platelet (thrombocyte) volume	Mean_platelet__thrombocyte__volume	PPCDC	All	43164	0.0197798	0.0216643	0.0234611
Mean platelet (thrombocyte) volume	Mean_platelet__thrombocyte__volume	PPCDC	Female	23327	0.020042	0.0219249	0.0240216
Mean platelet (thrombocyte) volume	Mean_platelet__thrombocyte__volume	PPCDC	Male	19837	0.0211908	0.0235961	0.02611
Mean platelet (thrombocyte) volume	Mean_platelet__thrombocyte__volume	PPCDC	CSA	808	0.0565186	0.0733648	0.0900835
Mean platelet (thrombocyte) volume	Mean_platelet__thrombocyte__volume	PPCDC	EUR	40998	0.0189918	0.0206572	0.022285
Monocyte count	Monocyte_count	PPCDC	All	43164	4.90516e-06	7.19544e-05	0.000214138
Monocyte count	Monocyte_count	PPCDC	EUR	40998	2.12442e-05	9.98702e-05	0.000261999
Number of draws	Number_of_draws	PPCDC	All	43164	7.16045e-05	0.000180974	0.000385652
Number of draws	Number_of_draws	PPCDC	Female	23327	3.76634e-06	8.95118e-05	0.000334808
Number of draws	Number_of_draws	PPCDC	Male	19837	0.000449229	0.000881828	0.00139517
Number of draws	Number_of_draws	PPCDC	CSA	808	0.0190153	0.0312243	0.0465102
Number of draws	Number_of_draws	PPCDC	EUR	40998	6.56861e-07	3.25449e-05	0.000119014
Particulate matter air pollution (pm10); 2007	Particulate_matter_air_pollution__pm10___2007	PPCDC	All	43164	0.000438234	0.000742843	0.00110365
Particulate matter air pollution (pm10); 2007	Particulate_matter_air_pollution__pm10___2007	PPCDC	Female	23327	0.000241699	0.000559725	0.00100808
Particulate matter air pollution (pm10); 2007	Particulate_matter_air_pollution__pm10___2007	PPCDC	Male	19837	3.98198e-05	0.000189865	0.000446857
Particulate matter air pollution (pm10); 2007	Particulate_matter_air_pollution__pm10___2007	PPCDC	EUR	40998	0.000244607	0.000479297	0.000746845
Platelet crit	Platelet_crit	PPCDC	All	43164	0.059829	0.0627288	0.0657711
Platelet crit	Platelet_crit	PPCDC	Female	23327	0.0477557	0.0513829	0.0549317
Platelet crit	Platelet_crit	PPCDC	Male	19837	0.0713154	0.0765101	0.080708
Platelet crit	Platelet_crit	PPCDC	AFR	838	0.0223484	0.0329481	0.0479144
Platelet crit	Platelet_crit	PPCDC	CSA	808	0.0245287	0.0379372	0.0564382
Platelet crit	Platelet_crit	PPCDC	EUR	40998	0.0592694	0.0617035	0.0648186
Pulse rate, automated reading	Pulse_rate	PPCDC	All	43164	0.00148129	0.00193636	0.00239969
Pulse rate, automated reading	Pulse_rate	PPCDC	Female	23327	0.000349149	0.000660429	0.00109102
Pulse rate, automated reading	Pulse_rate	PPCDC	Male	19837	0.000935089	0.00151986	0.00217334
Pulse rate, automated reading	Pulse_rate	PPCDC	EUR	40998	0.000374581	0.00063515	0.000972981
Red blood cell (erythrocyte) count	Red_blood_cell__erythrocyte__count	PPCDC	All	43164	0.000177502	0.000343333	0.00058408
Red blood cell (erythrocyte) count	Red_blood_cell__erythrocyte__count	PPCDC	Female	23327	0.000317619	0.000623866	0.00112996
Red blood cell (erythrocyte) count	Red_blood_cell__erythrocyte__count	PPCDC	Male	19837	0.000140218	0.000388631	0.000811349
Red blood cell (erythrocyte) count	Red_blood_cell__erythrocyte__count	PPCDC	EUR	40998	0.000258359	0.000442827	0.000794299
Red blood cell (erythrocyte) distribution width	Red_blood_cell__erythrocyte__distribution_width	PPCDC	Male	19837	0.000613343	0.00105714	0.0016363
Spread type	Spread_type	PPCDC	EUR	40998	0.000627361	0.00087143	0.00123131
Time blood draw	Time_blood_draw	PPCDC	All	43164	0.0113077	0.0126321	0.014029
Time blood draw	Time_blood_draw	PPCDC	Female	23327	0.0132662	0.0150813	0.0170976
Time blood draw	Time_blood_draw	PPCDC	Male	19837	0.00811961	0.00960456	0.0113987
Time blood draw	Time_blood_draw	PPCDC	EUR	40998	0.00920897	0.0105375	0.011855
White blood cell (leukocyte) count	White_blood_cell__leukocyte__count	PPCDC	All	43164	0.000515687	0.000798031	0.00113347
White blood cell (leukocyte) count	White_blood_cell__leukocyte__count	PPCDC	Female	23327	0.000587029	0.00098432	0.00151937
White blood cell (leukocyte) count	White_blood_cell__leukocyte__count	PPCDC	EUR	40998	0.000235874	0.000447005	0.000773424
Centre	centre	PPCDC	All	43164	0.0180278	0.0193935	0.0209557
Centre	centre	PPCDC	Female	23327	0.0235257	0.0261121	0.0285932
Centre	centre	PPCDC	Male	19837	0.0228804	0.0253196	0.0279803
Centre	centre	PPCDC	EUR	40998	0.0206194	0.0221466	0.0238087
cis-pQTL score	cis.score	PPCDC	All	43164	0.0743427	0.0772713	0.0799683
cis-pQTL score	cis.score	PPCDC	Female	23327	0.063389	0.0675648	0.0715772
cis-pQTL score	cis.score	PPCDC	Male	19837	0.0755659	0.0799527	0.084443
cis-pQTL score	cis.score	PPCDC	CSA	808	0.207302	0.236601	0.272534
cis-pQTL score	cis.score	PPCDC	EUR	40998	0.0765267	0.079363	0.0827675
Alkaline phosphatase	log_alp_cleaned	PPCDC	Female	23327	0.000164778	0.000443377	0.000769436
Aspartate aminotransferase	log_ast_cleaned	PPCDC	All	43164	0.00282755	0.00336052	0.00410662
Aspartate aminotransferase	log_ast_cleaned	PPCDC	Female	23327	0.00351522	0.00454536	0.00547265
Aspartate aminotransferase	log_ast_cleaned	PPCDC	Male	19837	0.00503667	0.00623093	0.00741637
Aspartate aminotransferase	log_ast_cleaned	PPCDC	EUR	40998	0.00360407	0.00441623	0.00520825
Gamma glutamyltransferase	log_ggt_cleaned	PPCDC	All	43164	5.08091e-05	0.000169521	0.000331536
Gamma glutamyltransferase	log_ggt_cleaned	PPCDC	EUR	40998	6.66163e-09	5.82441e-06	3.99572e-05
Triglycerides	log_total_tg_cleaned	PPCDC	All	43164	0.00568796	0.00659357	0.00762584
Triglycerides	log_total_tg_cleaned	PPCDC	Female	23327	0.00637862	0.00749939	0.00887248
Triglycerides	log_total_tg_cleaned	PPCDC	Male	19837	0.00675173	0.0084205	0.00996489
Triglycerides	log_total_tg_cleaned	PPCDC	CSA	808	0.057787	0.0835722	0.110088
Triglycerides	log_total_tg_cleaned	PPCDC	EUR	40998	0.0105719	0.01165	0.0130391
Ancestry	pop	PPCDC	Female	23327	0.000707743	0.00131368	0.00180468
Sex	sex	PPCDC	All	43164	0.00194849	0.00256724	0.00317199
Sex	sex	PPCDC	EUR	40998	0.00148872	0.00202005	0.00254343
Total protein	total_prot_cleaned	PPCDC	All	43164	0.00237428	0.00298298	0.00369058
Total protein	total_prot_cleaned	PPCDC	Female	23327	0.00244149	0.00316881	0.00409502
Total protein	total_prot_cleaned	PPCDC	Male	19837	0.00136363	0.00215683	0.00293967
Total protein	total_prot_cleaned	PPCDC	AFR	838	0.00297076	0.00837102	0.0175923
Total protein	total_prot_cleaned	PPCDC	EUR	40998	0.00232568	0.00286166	0.00355497
trans-pQTL score	trans.score	PPCDC	All	43164	0.000206232	0.000417558	0.000654522
trans-pQTL score	trans.score	PPCDC	EUR	40998	0.000436628	0.000712904	0.00100951
Vitamin D	vitd_cleaned	PPCDC	All	43164	0.000947045	0.00132422	0.00173227
Vitamin D	vitd_cleaned	PPCDC	Female	23327	0.00147454	0.00204069	0.00284878
Vitamin D	vitd_cleaned	PPCDC	Male	19837	0.000643917	0.00116882	0.00184987
Vitamin D	vitd_cleaned	PPCDC	EUR	40998	0.00172559	0.00228161	0.00279134
Date of attending assessment centre	Date_of_attending_assessment_centre	PPIB	All	42653	0.00253591	0.00313684	0.00381652
Date of attending assessment centre	Date_of_attending_assessment_centre	PPIB	Female	23057	0.00149598	0.00206203	0.00290293
Date of attending assessment centre	Date_of_attending_assessment_centre	PPIB	Male	19596	0.0009222	0.00154647	0.0022883
Date of attending assessment centre	Date_of_attending_assessment_centre	PPIB	EUR	40519	0.00110249	0.00159366	0.00205186
Mean platelet (thrombocyte) volume	Mean_platelet__thrombocyte__volume	PPIB	All	42653	0.0214912	0.0232029	0.024792
Mean platelet (thrombocyte) volume	Mean_platelet__thrombocyte__volume	PPIB	Female	23057	0.0252378	0.027817	0.0306594
Mean platelet (thrombocyte) volume	Mean_platelet__thrombocyte__volume	PPIB	Male	19596	0.0199622	0.0221605	0.024978
Mean platelet (thrombocyte) volume	Mean_platelet__thrombocyte__volume	PPIB	CSA	799	0.0135935	0.0252078	0.038465
Mean platelet (thrombocyte) volume	Mean_platelet__thrombocyte__volume	PPIB	EUR	40519	0.0218255	0.0233337	0.0249975
Mean sphered cell volume	Mean_sphered_cell_volume	PPIB	All	42653	0.000803399	0.0011426	0.00156334
Mean sphered cell volume	Mean_sphered_cell_volume	PPIB	EUR	40519	0.000681681	0.000961434	0.00138708
Monocyte count	Monocyte_count	PPIB	All	42653	1.68568e-06	4.65093e-05	0.000198976
Particulate matter air pollution (pm10); 2007	Particulate_matter_air_pollution__pm10___2007	PPIB	All	42653	9.05303e-05	0.000237422	0.000414051
Particulate matter air pollution (pm10); 2007	Particulate_matter_air_pollution__pm10___2007	PPIB	Female	23057	2.1346e-05	0.000164877	0.000406108
Platelet crit	Platelet_crit	PPIB	All	42653	0.107603	0.110377	0.113029
Platelet crit	Platelet_crit	PPIB	Female	23057	0.114153	0.119464	0.124967
Platelet crit	Platelet_crit	PPIB	Male	19596	0.103613	0.109814	0.115217
Platelet crit	Platelet_crit	PPIB	AFR	826	0.0644524	0.0888926	0.118825
Platelet crit	Platelet_crit	PPIB	CSA	799	0.137422	0.169016	0.215444
Platelet crit	Platelet_crit	PPIB	EUR	40519	0.11107	0.115113	0.118985
Pulse rate, automated reading	Pulse_rate	PPIB	All	42653	0.000409506	0.000672166	0.000981037
Pulse rate, automated reading	Pulse_rate	PPIB	Male	19596	0.000687678	0.00117756	0.00173616
Pulse rate, automated reading	Pulse_rate	PPIB	EUR	40519	0.00029193	0.000526979	0.000787209
Spread type	Spread_type	PPIB	All	42653	0.000652592	0.000960038	0.00129965
Spread type	Spread_type	PPIB	Female	23057	0.000661017	0.00137181	0.00179197
Spread type	Spread_type	PPIB	EUR	40519	0.000324408	0.000550708	0.00084581
Time blood draw	Time_blood_draw	PPIB	All	42653	0.00877194	0.00977845	0.0109175
Time blood draw	Time_blood_draw	PPIB	Female	23057	0.00760765	0.00925469	0.0107378
Time blood draw	Time_blood_draw	PPIB	Male	19596	0.00880733	0.0107036	0.0127502
Time blood draw	Time_blood_draw	PPIB	AFR	826	0.00110731	0.00541193	0.0123846
Time blood draw	Time_blood_draw	PPIB	EUR	40519	0.00867999	0.00989713	0.0111941
Mechanical complication of unspecified genitourinary device, implant, and graft	bin_857	PPIB	Female	23057	6.14919e-06	5.51791e-05	0.00010874
Centre	centre	PPIB	All	42653	0.0156913	0.0170563	0.0184712
Centre	centre	PPIB	Female	23057	0.0223001	0.0245904	0.0270393
Centre	centre	PPIB	Male	19596	0.0234579	0.0254742	0.0281817
Centre	centre	PPIB	EUR	40519	0.0174791	0.0187812	0.0203285
Alkaline phosphatase	log_alp_cleaned	PPIB	EUR	40519	1.10761e-08	3.62724e-06	4.50765e-05
C-reactive protein	log_crp_cleaned	PPIB	All	42653	0.000464113	0.000744712	0.00105302
C-reactive protein	log_crp_cleaned	PPIB	Female	23057	0.00017981	0.000433113	0.000838384
C-reactive protein	log_crp_cleaned	PPIB	EUR	40519	0.000790373	0.0012131	0.00163488
Gamma glutamyltransferase	log_ggt_cleaned	PPIB	All	42653	3.95165e-06	6.65641e-05	0.000194943
Gamma glutamyltransferase	log_ggt_cleaned	PPIB	Female	23057	0.000336219	0.00066796	0.00109499
Gamma glutamyltransferase	log_ggt_cleaned	PPIB	EUR	40519	3.78883e-06	6.04924e-05	0.00019721
Triglycerides	log_total_tg_cleaned	PPIB	All	42653	0.00816033	0.00946761	0.0105849
Triglycerides	log_total_tg_cleaned	PPIB	Female	23057	0.00974976	0.0115395	0.0135998
Triglycerides	log_total_tg_cleaned	PPIB	Male	19596	0.0111905	0.0130008	0.0147528
Triglycerides	log_total_tg_cleaned	PPIB	CSA	799	0.0366482	0.0552799	0.0762429
Triglycerides	log_total_tg_cleaned	PPIB	EUR	40519	0.0110896	0.012333	0.0137496
Sample age	sample_age	PPIB	Female	23057	6.25127e-05	0.000221246	0.000513013
Sex	sex	PPIB	All	42653	0.00259349	0.00306711	0.00371501
Sex	sex	PPIB	EUR	40519	0.00293329	0.00360656	0.0044229
Total protein	total_prot_cleaned	PPIB	All	42653	0.00931062	0.010308	0.0115922
Total protein	total_prot_cleaned	PPIB	Female	23057	0.00898157	0.0103381	0.0117285
Total protein	total_prot_cleaned	PPIB	Male	19596	0.0107813	0.012606	0.0143522
Total protein	total_prot_cleaned	PPIB	AFR	826	2.77312e-07	0.000305926	0.00294008
Total protein	total_prot_cleaned	PPIB	EUR	40519	0.0102029	0.0114445	0.0125156
trans-pQTL score	trans.score	PPIB	All	42653	0.00358693	0.00426777	0.00490389
trans-pQTL score	trans.score	PPIB	Female	23057	0.00253294	0.00331094	0.00432315
trans-pQTL score	trans.score	PPIB	Male	19596	0.00105358	0.00155477	0.00236532
trans-pQTL score	trans.score	PPIB	EUR	40519	0.00426137	0.00523097	0.00603322
Urate	urate_cleaned	PPIB	All	42653	8.56486e-08	1.85236e-05	8.58512e-05
Waist-to-Hip ratio	whr	CD99L2	Male	19672	2.63639e-05	0.000202179	0.000575824
Waist-to-Hip ratio	whr	ENG	Female	23351	4.6884e-05	0.000202001	0.000462793
Platelet crit	Platelet_crit	PPIE	All	41128	0.00289877	0.00354175	0.0042703
Platelet crit	Platelet_crit	PPIE	Female	22242	0.00103745	0.00157956	0.00215971
Platelet crit	Platelet_crit	PPIE	Male	18886	0.00569958	0.00696659	0.00849983
Platelet crit	Platelet_crit	PPIE	EUR	39053	0.00295662	0.00367757	0.00438407
cis-pQTL score	cis.score	PPIE	All	41128	0.00120521	0.00166928	0.00218844
cis-pQTL score	cis.score	PPIE	Male	18886	0.000720926	0.00113255	0.00176194
cis-pQTL score	cis.score	PPIE	EUR	39053	0.000470716	0.000742701	0.00112731
Total protein	total_prot_cleaned	PPIE	All	41128	0.00170102	0.00226464	0.0028161
Total protein	total_prot_cleaned	PPIE	Female	22242	0.000774579	0.0013697	0.00208535
Total protein	total_prot_cleaned	PPIE	Male	18886	0.000181495	0.000473408	0.000927218
Total protein	total_prot_cleaned	PPIE	EUR	39053	0.000460549	0.000776925	0.00107544
Date of attending assessment centre	Date_of_attending_assessment_centre	PPIF	All	41871	0.00101982	0.00137893	0.00181723
Date of attending assessment centre	Date_of_attending_assessment_centre	PPIF	Male	19230	0.000155295	0.000421979	0.000868738
Date of attending assessment centre	Date_of_attending_assessment_centre	PPIF	EUR	39745	0.000540547	0.000856085	0.00137331
Forced expiratory volume in 1-second (FEV1)	Forced_expiratory_volume_in_1_second__FEV1_	PPIF	Female	22641	0.000172322	0.000420165	0.000832205
Mean platelet (thrombocyte) volume	Mean_platelet__thrombocyte__volume	PPIF	All	41871	0.0197597	0.0212774	0.0231346
Mean platelet (thrombocyte) volume	Mean_platelet__thrombocyte__volume	PPIF	Female	22641	0.0214093	0.0236759	0.0259455
Mean platelet (thrombocyte) volume	Mean_platelet__thrombocyte__volume	PPIF	Male	19230	0.0163708	0.01895	0.0211203
Mean platelet (thrombocyte) volume	Mean_platelet__thrombocyte__volume	PPIF	CSA	785	0.0714494	0.0991243	0.126309
Mean platelet (thrombocyte) volume	Mean_platelet__thrombocyte__volume	PPIF	EUR	39745	0.0229589	0.0245952	0.0264424
Mean sphered cell volume	Mean_sphered_cell_volume	PPIF	All	41871	0.00130417	0.00170234	0.00221829
Mean sphered cell volume	Mean_sphered_cell_volume	PPIF	Male	19230	0.00122181	0.00185684	0.00293483
Mean sphered cell volume	Mean_sphered_cell_volume	PPIF	EUR	39745	0.00078989	0.00112234	0.0015839
Number of draws	Number_of_draws	PPIF	All	41871	6.36385e-05	0.000201848	0.000365023
Number of draws	Number_of_draws	PPIF	Male	19230	0.000145409	0.000414965	0.000786929
Number of draws	Number_of_draws	PPIF	EUR	39745	2.48608e-07	2.10714e-05	0.000112305
Platelet crit	Platelet_crit	PPIF	All	41871	0.0550505	0.0575691	0.0600692
Platelet crit	Platelet_crit	PPIF	Female	22641	0.0564005	0.0594393	0.0627933
Platelet crit	Platelet_crit	PPIF	Male	19230	0.0529101	0.0570608	0.0609635
Platelet crit	Platelet_crit	PPIF	AFR	826	0.0198969	0.0331295	0.0487003
Platelet crit	Platelet_crit	PPIF	CSA	785	0.0873912	0.112813	0.141973
Platelet crit	Platelet_crit	PPIF	EUR	39745	0.0563621	0.0591987	0.0615537
Pulse rate, automated reading	Pulse_rate	PPIF	All	41871	0.000278879	0.000520253	0.000851827
Time blood draw	Time_blood_draw	PPIF	All	41871	0.00564791	0.00656591	0.00748336
Time blood draw	Time_blood_draw	PPIF	Female	22641	0.00367145	0.00482363	0.00610903
Time blood draw	Time_blood_draw	PPIF	Male	19230	0.00415316	0.005232	0.00639356
Time blood draw	Time_blood_draw	PPIF	EUR	39745	0.00306506	0.00370835	0.00447967
Centre	centre	PPIF	All	41871	0.00727973	0.00843065	0.00946169
Centre	centre	PPIF	Female	22641	0.00975117	0.0114116	0.012866
Centre	centre	PPIF	EUR	39745	0.00454105	0.00529365	0.00601923
Gamma glutamyltransferase	log_ggt_cleaned	PPIF	EUR	39745	3.44975e-09	5.11484e-06	6.4156e-05
Triglycerides	log_total_tg_cleaned	PPIF	All	41871	0.00856369	0.00961116	0.0107977
Triglycerides	log_total_tg_cleaned	PPIF	Female	22641	0.00562084	0.00669226	0.00864473
Triglycerides	log_total_tg_cleaned	PPIF	Male	19230	0.00759805	0.00939539	0.011202
Triglycerides	log_total_tg_cleaned	PPIF	CSA	785	0.0235186	0.0369125	0.0531017
Triglycerides	log_total_tg_cleaned	PPIF	EUR	39745	0.00945388	0.0104561	0.0117388
Sex	sex	PPIF	All	41871	0.00281847	0.0034707	0.00422404
Sex	sex	PPIF	EUR	39745	0.00109064	0.00157973	0.00204404
Total protein	total_prot_cleaned	PPIF	All	41871	0.014237	0.0156801	0.0166543
Total protein	total_prot_cleaned	PPIF	Female	22641	0.0123341	0.014314	0.0163279
Total protein	total_prot_cleaned	PPIF	Male	19230	0.0142404	0.0162573	0.0186655
Total protein	total_prot_cleaned	PPIF	AFR	826	0.0227535	0.0331366	0.0455494
Total protein	total_prot_cleaned	PPIF	EUR	39745	0.00915385	0.0101691	0.0113684
trans-pQTL score	trans.score	PPIF	All	41871	0.00052466	0.000789131	0.00121851
trans-pQTL score	trans.score	PPIF	Female	22641	0.000450587	0.000798836	0.00143161
trans-pQTL score	trans.score	PPIF	Male	19230	1.73512e-06	9.19237e-05	0.000303207
trans-pQTL score	trans.score	PPIF	EUR	39745	0.00101348	0.00146723	0.00191573
Bread type	Bread_type	PPL	Male	18617	0.000365705	0.000815362	0.00147011
Date of attending assessment centre	Date_of_attending_assessment_centre	PPL	All	40588	0.000350266	0.000619429	0.000937737
Date of attending assessment centre	Date_of_attending_assessment_centre	PPL	EUR	38534	0.000772324	0.00112934	0.00151393
Number of days/week of vigorous physical activity	Number_of_days_week_of_vigorous_physical_activity	PPL	CSA	761	1.41467e-05	0.00134424	0.00581695
Number of draws	Number_of_draws	PPL	All	40588	0.000562717	0.000878811	0.00129639
Number of draws	Number_of_draws	PPL	Female	21971	2.88547e-05	0.000189891	0.000435256
Number of draws	Number_of_draws	PPL	EUR	38534	0.000243138	0.000471391	0.000813094
Platelet crit	Platelet_crit	PPL	All	40588	0.00450462	0.00532636	0.00623481
Platelet crit	Platelet_crit	PPL	Female	21971	0.00465232	0.00588828	0.00741138
Platelet crit	Platelet_crit	PPL	Male	18617	0.00480783	0.0059705	0.00734725
Platelet crit	Platelet_crit	PPL	EUR	38534	0.00430806	0.00526069	0.00607399
Pork intake	Pork_intake	PPL	AFR	803	0.0103122	0.0171591	0.0290649
Processed meat intake	Processed_meat_intake	PPL	All	40588	0.000431213	0.000695239	0.00111014
Time blood draw	Time_blood_draw	PPL	All	40588	0.00434431	0.00508909	0.00589726
Time blood draw	Time_blood_draw	PPL	Female	21971	0.00281251	0.00375115	0.0047318
Time blood draw	Time_blood_draw	PPL	Male	18617	0.000771914	0.0013107	0.00194567
Time blood draw	Time_blood_draw	PPL	EUR	38534	0.0016178	0.00206183	0.00259205
Weight change compared with 1 year ago	Weight_change_compared_with_1_year_ago	PPL	Female	21971	0.000813837	0.00130184	0.00219629
Age	age	PPL	Female	21971	0.000130966	0.000382917	0.00067855
Albumin	albumin_cleaned	PPL	All	40588	0.000708355	0.00109393	0.00142131
Albumin	albumin_cleaned	PPL	Male	18617	0.00102348	0.00158582	0.00238485
Albumin	albumin_cleaned	PPL	EUR	38534	0.000731811	0.00109593	0.00148985
Alcohol consumption	alcohol	PPL	All	40588	0.000948918	0.00137654	0.00192108
Alcohol consumption	alcohol	PPL	EUR	38534	0.000811259	0.00118345	0.00157525
Hypertensive chronic kidney disease	bin_401.22	PPL	All	40588	2.72168e-05	0.000173606	0.000372664
Renal failure NOS	bin_585.2	PPL	All	40588	0.000124581	0.000346487	0.000603341
Renal failure NOS	bin_585.2	PPL	EUR	38534	0.000680824	0.00115052	0.00166545
Chronic renal failure [CKD]	bin_585.3	PPL	All	40588	0.000264948	0.000442584	0.000678195
Chronic renal failure [CKD]	bin_585.3	PPL	Female	21971	2.31641e-05	0.000203053	0.000454173
Chronic renal failure [CKD]	bin_585.3	PPL	Male	18617	0.000132209	0.000468409	0.000885097
Body mass index	bmi	PPP1R14D	All	41811	0.000660159	0.00101059	0.00143251
Body mass index	bmi	PPL	EUR	38534	1.22668e-08	6.30707e-06	7.93448e-05
cis-pQTL score	cis.score	PPL	All	40588	0.00554091	0.00640865	0.00728484
cis-pQTL score	cis.score	PPL	Female	21971	0.00407287	0.00520582	0.00622944
cis-pQTL score	cis.score	PPL	Male	18617	0.00576255	0.00733568	0.00855564
cis-pQTL score	cis.score	PPL	AFR	803	0.0133951	0.0218217	0.0356816
cis-pQTL score	cis.score	PPL	EUR	38534	0.00700935	0.00804653	0.00910502
IGF-1	igf1_cleaned	PPL	All	40588	0.000967043	0.00128554	0.00177357
IGF-1	igf1_cleaned	PPL	Female	21971	0.000630827	0.00103348	0.00149645
IGF-1	igf1_cleaned	PPL	EUR	38534	0.000343534	0.000566039	0.000864114
LDL direct	ldl_chol_cleaned	PPL	All	40588	0.000176049	0.000328601	0.000572923
LDL direct	ldl_chol_cleaned	PPL	EUR	38534	0.000436296	0.000708323	0.0010849
Alkaline phosphatase	log_alp_cleaned	PPL	All	40588	4.96854e-05	0.000180972	0.000409826
Alkaline phosphatase	log_alp_cleaned	PPL	Male	18617	1.8295e-08	1.01207e-05	0.000102568
Alkaline phosphatase	log_alp_cleaned	PPL	EUR	38534	1.72841e-07	3.75911e-05	0.000176785
Alanine aminotransferase	log_alt_cleaned	PPL	All	40588	0.00253611	0.00308863	0.00371143
Alanine aminotransferase	log_alt_cleaned	PPL	Female	21971	0.00128452	0.00203036	0.00290634
Alanine aminotransferase	log_alt_cleaned	PPL	Male	18617	0.00381721	0.00503946	0.00640989
Alanine aminotransferase	log_alt_cleaned	PPL	EUR	38534	0.00158593	0.00213443	0.00268084
Aspartate aminotransferase	log_ast_cleaned	PPL	All	40588	0.00838769	0.00946542	0.0106898
Aspartate aminotransferase	log_ast_cleaned	PPL	Female	21971	0.00680406	0.00839338	0.00987084
Aspartate aminotransferase	log_ast_cleaned	PPL	Male	18617	0.0104811	0.0125048	0.014612
Aspartate aminotransferase	log_ast_cleaned	PPL	CSA	761	0.0279194	0.0417907	0.0640869
Aspartate aminotransferase	log_ast_cleaned	PPL	EUR	38534	0.00685751	0.00794321	0.00911949
Creatinine	log_crea_s_cleaned	PPL	All	40588	0.00524701	0.00616424	0.00713854
Creatinine	log_crea_s_cleaned	PPL	Female	21971	0.00563216	0.00696237	0.00840711
Creatinine	log_crea_s_cleaned	PPL	Male	18617	0.00500828	0.00617259	0.00780176
Creatinine	log_crea_s_cleaned	PPL	EUR	38534	0.00731922	0.00845422	0.00954604
Cystatin C	log_cysc_cleaned	PPL	All	40588	0.0222095	0.0240579	0.0259554
Cystatin C	log_cysc_cleaned	PPL	Female	21971	0.0298747	0.0320861	0.0352388
Cystatin C	log_cysc_cleaned	PPL	Male	18617	0.0242564	0.027176	0.0302678
Cystatin C	log_cysc_cleaned	PPL	AFR	803	0.0170816	0.0339699	0.0480418
Cystatin C	log_cysc_cleaned	PPL	CSA	761	0.0120272	0.0223264	0.0440596
Cystatin C	log_cysc_cleaned	PPL	EUR	38534	0.0291154	0.0312384	0.0330794
Gamma glutamyltransferase	log_ggt_cleaned	PPL	All	40588	0.000834849	0.00125737	0.00169148
Gamma glutamyltransferase	log_ggt_cleaned	PPL	Female	21971	0.000238628	0.0005088	0.000946312
Gamma glutamyltransferase	log_ggt_cleaned	PPL	Male	18617	0.00167123	0.00264398	0.00377733
Gamma glutamyltransferase	log_ggt_cleaned	PPL	EUR	38534	0.00221968	0.0027995	0.00344044
Triglycerides	log_total_tg_cleaned	PPL	All	40588	0.000316414	0.000541091	0.000844573
Triglycerides	log_total_tg_cleaned	PPL	Female	21971	0.000495611	0.000870794	0.0013658
Triglycerides	log_total_tg_cleaned	PPL	Male	18617	0.00203294	0.0028128	0.00401686
Triglycerides	log_total_tg_cleaned	PPL	EUR	38534	7.74828e-05	0.000208929	0.000393029
Sample age	sample_age	PPL	Female	21971	0.00129475	0.00182538	0.00269374
Sex	sex	PPL	All	40588	0.00407788	0.00496103	0.00583682
Sex	sex	PPL	EUR	38534	0.00536618	0.00629512	0.00745332
trans-pQTL score	trans.score	PPL	All	40588	0.00290527	0.00349499	0.00424972
trans-pQTL score	trans.score	PPL	Female	21971	0.00574208	0.00709107	0.00846271
trans-pQTL score	trans.score	PPL	Male	18617	0.00247676	0.00339358	0.00442435
trans-pQTL score	trans.score	PPL	EUR	38534	0.00285359	0.00355483	0.00420546
Urate	urate_cleaned	PPL	All	40588	0.000898168	0.00126994	0.00170902
Urate	urate_cleaned	PPL	Female	21971	0.000400805	0.000777046	0.00128817
Urate	urate_cleaned	PPL	Male	18617	0.000477327	0.000838537	0.00138062
Urate	urate_cleaned	PPL	EUR	38534	0.00110622	0.00155645	0.00201189
Date of attending assessment centre	Date_of_attending_assessment_centre	PPM1A	Male	19233	0.00203925	0.00284168	0.00369493
Haemoglobin concentration	Haemoglobin_concentration	PPM1A	EUR	39760	0.000152525	0.000336058	0.000628223
Immature reticulocyte fraction	Immature_reticulocyte_fraction	PPM1A	All	41873	0.000228791	0.000409847	0.000673292
Mean platelet (thrombocyte) volume	Mean_platelet__thrombocyte__volume	PPM1A	All	41873	0.000789817	0.0011092	0.00145871
Mean platelet (thrombocyte) volume	Mean_platelet__thrombocyte__volume	PPM1A	Female	22640	0.00228049	0.00304522	0.00412574
Mean platelet (thrombocyte) volume	Mean_platelet__thrombocyte__volume	PPM1A	EUR	39760	0.00148799	0.00202032	0.00256869
Number of draws	Number_of_draws	PPM1A	Male	19233	5.42521e-07	2.31682e-05	0.000147636
Number of draws	Number_of_draws	PPM1A	EUR	39760	1.23444e-08	9.30175e-06	6.79923e-05
Platelet crit	Platelet_crit	PPM1A	All	41873	0.0103166	0.0114832	0.0127406
Platelet crit	Platelet_crit	PPM1A	Female	22640	0.00788573	0.00924976	0.011039
Platelet crit	Platelet_crit	PPM1A	Male	19233	0.0171962	0.0192762	0.0215251
Platelet crit	Platelet_crit	PPM1A	EUR	39760	0.00890763	0.01004	0.0112858
LDL direct	ldl_chol_cleaned	PPM1A	All	41873	0.000233418	0.000458995	0.000710933
LDL direct	ldl_chol_cleaned	PPM1A	Female	22640	0.00135452	0.00200447	0.00278839
Triglycerides	log_total_tg_cleaned	PPM1A	All	41873	0.00111605	0.00149133	0.00197159
Triglycerides	log_total_tg_cleaned	PPM1A	EUR	39760	0.000862167	0.00118303	0.00165042
Sample age	sample_age	PPM1A	All	41873	0.00341236	0.00424967	0.00494919
Sample age	sample_age	PPM1A	Female	22640	0.00268808	0.00347258	0.0044263
Sample age	sample_age	PPM1A	EUR	39760	0.00180448	0.00239126	0.00298181
Sex	sex	PPM1A	All	41873	0.0013612	0.00174742	0.00218054
Sex	sex	PPM1A	EUR	39760	0.00048458	0.000765937	0.00113429
Total protein	total_prot_cleaned	PPM1A	EUR	39760	0.00013058	0.000281284	0.000539785
Cereal intake	Cereal_intake	PPM1B	All	40588	0.000819224	0.00113831	0.00161801
Cereal intake	Cereal_intake	PPM1B	Male	18617	0.0004928	0.000909588	0.00137509
Date of attending assessment centre	Date_of_attending_assessment_centre	PPM1B	All	40588	0.000656442	0.000953299	0.00137697
Forced expiratory volume in 1-second (FEV1)	Forced_expiratory_volume_in_1_second__FEV1_	PPM1B	All	40588	0.000247931	0.000468236	0.000765158
Mean platelet (thrombocyte) volume	Mean_platelet__thrombocyte__volume	PPM1B	All	40588	0.00134802	0.00181375	0.0024286
Mean platelet (thrombocyte) volume	Mean_platelet__thrombocyte__volume	PPM1B	Female	21971	0.00204315	0.00289185	0.00383607
Mean platelet (thrombocyte) volume	Mean_platelet__thrombocyte__volume	PPM1B	EUR	38534	0.000885428	0.00128949	0.001809
Platelet crit	Platelet_crit	PPM1B	All	40588	0.00215674	0.00265312	0.00330283
Platelet crit	Platelet_crit	PPM1B	Female	21971	0.00136719	0.0019758	0.00277401
Platelet crit	Platelet_crit	PPM1B	Male	18617	0.00160411	0.00228339	0.00308109
Platelet crit	Platelet_crit	PPM1B	EUR	38534	0.000625108	0.000871135	0.00131036
Red blood cell (erythrocyte) count	Red_blood_cell__erythrocyte__count	PPM1B	EUR	38534	0.000690312	0.000996024	0.00140174
Strabismus (not specified as paralytic)	bin_378.1	PPM1B	All	40588	5.15126e-05	0.00014448	0.000277669
Aspartate aminotransferase	log_ast_cleaned	PPM1B	All	40588	0.000138021	0.000294256	0.000550064
Aspartate aminotransferase	log_ast_cleaned	PPM1B	CSA	761	1.78306e-05	0.00148364	0.00606581
Aspartate aminotransferase	log_ast_cleaned	PPM1B	EUR	38534	0.000154542	0.00031616	0.000568285
Sample age	sample_age	PPM1B	EUR	38534	0.00050992	0.000810223	0.00117068
Smoking	smoking	PPM1B	EUR	38534	0.000705802	0.00100666	0.00147162
Total protein	total_prot_cleaned	PPM1B	All	40588	0.00109839	0.00151284	0.00200851
Total protein	total_prot_cleaned	PPM1B	Female	21971	0.000486718	0.000917433	0.00135331
Total protein	total_prot_cleaned	PPM1B	Male	18617	0.0013838	0.00219491	0.00305626
Total protein	total_prot_cleaned	PPM1B	EUR	38534	0.000509812	0.000768287	0.00115194
trans-pQTL score	trans.score	PPM1B	All	40588	0.000905211	0.00123747	0.00170377
trans-pQTL score	trans.score	PPM1B	Female	21971	0.00123975	0.00176464	0.00253873
trans-pQTL score	trans.score	PPM1B	EUR	38534	0.000262667	0.000497584	0.000835923
Date of attending assessment centre	Date_of_attending_assessment_centre	PPM1F	All	41864	0.00268141	0.00328567	0.00383924
Date of attending assessment centre	Date_of_attending_assessment_centre	PPM1F	Female	22643	0.00386932	0.00498371	0.00614118
Date of attending assessment centre	Date_of_attending_assessment_centre	PPM1F	Male	19221	0.000263717	0.000647591	0.00109457
Date of attending assessment centre	Date_of_attending_assessment_centre	PPM1F	EUR	39747	0.00253314	0.00309063	0.00385469
Leisure/social activities	Leisure_social_activities	PPM1F	AFR	820	0.0176181	0.0272985	0.0430072
Mean platelet (thrombocyte) volume	Mean_platelet__thrombocyte__volume	PPM1F	All	41864	0.0228317	0.0246718	0.0263786
Mean platelet (thrombocyte) volume	Mean_platelet__thrombocyte__volume	PPM1F	Female	22643	0.0243782	0.0263396	0.0291562
Mean platelet (thrombocyte) volume	Mean_platelet__thrombocyte__volume	PPM1F	Male	19221	0.0190477	0.0214452	0.0240906
Mean platelet (thrombocyte) volume	Mean_platelet__thrombocyte__volume	PPM1F	CSA	787	0.0310998	0.0442688	0.0581567
Mean platelet (thrombocyte) volume	Mean_platelet__thrombocyte__volume	PPM1F	EUR	39747	0.024384	0.0259375	0.0279468
Number of draws	Number_of_draws	PPM1F	Male	19221	0.000154547	0.000404928	0.000844261
Number of draws	Number_of_draws	PPM1F	CSA	787	0.000620471	0.00431515	0.0113021
Particulate matter air pollution (pm10); 2007	Particulate_matter_air_pollution__pm10___2007	PPM1F	Female	22643	6.3254e-05	0.000229075	0.00049645
Particulate matter air pollution (pm10); 2007	Particulate_matter_air_pollution__pm10___2007	PPM1F	EUR	39747	0.00030146	0.000535627	0.000821938
Platelet crit	Platelet_crit	PPM1F	All	41864	0.0861574	0.0892733	0.0929708
Platelet crit	Platelet_crit	PPM1F	Female	22643	0.0932835	0.098561	0.103876
Platelet crit	Platelet_crit	PPM1F	Male	19221	0.0918809	0.0962805	0.101509
Platelet crit	Platelet_crit	PPM1F	AFR	820	0.0158088	0.0321148	0.0458524
Platelet crit	Platelet_crit	PPM1F	CSA	787	0.0567591	0.0758647	0.103569
Platelet crit	Platelet_crit	PPM1F	EUR	39747	0.0949176	0.0980431	0.101598
Spread type	Spread_type	PPM1F	All	41864	0.00022909	0.000441738	0.000714075
Spread type	Spread_type	PPM1F	EUR	39747	0.000543113	0.00085434	0.00120459
Time blood draw	Time_blood_draw	PPM1F	All	41864	0.0111895	0.0124672	0.0137779
Time blood draw	Time_blood_draw	PPM1F	Female	22643	0.0102374	0.011892	0.0135595
Time blood draw	Time_blood_draw	PPM1F	Male	19221	0.00593183	0.0072448	0.00849008
Time blood draw	Time_blood_draw	PPM1F	EUR	39747	0.00954976	0.0109886	0.012426
Centre	centre	PPM1F	All	41864	0.0219741	0.0236193	0.0254627
Centre	centre	PPM1F	Female	22643	0.0164235	0.0187264	0.0208058
Centre	centre	PPM1F	Male	19221	0.0214679	0.0242879	0.0266908
Centre	centre	PPM1F	EUR	39747	0.0172389	0.0191019	0.0207333
cis-pQTL score	cis.score	PPM1F	All	41864	0.000879494	0.00120353	0.00165835
cis-pQTL score	cis.score	PPM1F	Male	19221	0.00162944	0.0023458	0.00313918
cis-pQTL score	cis.score	PPM1F	EUR	39747	0.00141923	0.00188183	0.00239798
HDL cholesterol	hdl_chol_cleaned	PPM1F	All	41864	6.41167e-05	0.000202562	0.000448751
HDL cholesterol	hdl_chol_cleaned	PPM1F	EUR	39747	0.00052933	0.000798128	0.00111978
Triglycerides	log_total_tg_cleaned	PPM1F	All	41864	0.00698722	0.00795106	0.00930994
Triglycerides	log_total_tg_cleaned	PPM1F	Female	22643	0.00518858	0.00640731	0.00776637
Triglycerides	log_total_tg_cleaned	PPM1F	Male	19221	0.0086736	0.0104662	0.012033
Triglycerides	log_total_tg_cleaned	PPM1F	CSA	787	0.0313673	0.0481725	0.0662743
Triglycerides	log_total_tg_cleaned	PPM1F	EUR	39747	0.0021478	0.00267896	0.00352879
Sex	sex	PPM1F	All	41864	0.00240337	0.00315369	0.00375132
Sex	sex	PPM1F	EUR	39747	0.00235145	0.0029862	0.00351106
Total protein	total_prot_cleaned	PPM1F	All	41864	0.0052583	0.00601235	0.0069655
Total protein	total_prot_cleaned	PPM1F	Female	22643	0.00607329	0.00741757	0.00865402
Total protein	total_prot_cleaned	PPM1F	Male	19221	0.00331118	0.0042992	0.00545058
Total protein	total_prot_cleaned	PPM1F	CSA	787	0.0128282	0.0255334	0.0394818
Total protein	total_prot_cleaned	PPM1F	EUR	39747	0.00611551	0.00718475	0.00808021
trans-pQTL score	trans.score	PPM1F	All	41864	0.00286621	0.00359379	0.00428134
trans-pQTL score	trans.score	PPM1F	Female	22643	0.00333487	0.00420847	0.0053315
trans-pQTL score	trans.score	PPM1F	Male	19221	0.00367088	0.00504169	0.00623527
trans-pQTL score	trans.score	PPM1F	EUR	39747	0.00587209	0.00668	0.00752665
Urate	urate_cleaned	PPM1F	All	41864	2.19968e-05	9.88272e-05	0.000239804
Urate	urate_cleaned	PPM1F	EUR	39747	6.02028e-05	0.000172703	0.000355289
Waist-to-Hip ratio	whr	CES3	Female	23065	4.51959e-05	0.000201534	0.000457635
Date of attending assessment centre	Date_of_attending_assessment_centre	PPME1	All	42651	0.00375591	0.00445658	0.00528964
Date of attending assessment centre	Date_of_attending_assessment_centre	PPME1	Female	23065	0.0032494	0.00416608	0.00513097
Date of attending assessment centre	Date_of_attending_assessment_centre	PPME1	Male	19586	0.00311219	0.0039624	0.00532345
Date of attending assessment centre	Date_of_attending_assessment_centre	PPME1	EUR	40515	0.00285577	0.00368041	0.00427406
Haemoglobin concentration	Haemoglobin_concentration	PPME1	All	42651	0.0154176	0.0167294	0.0183656
Haemoglobin concentration	Haemoglobin_concentration	PPME1	Female	23065	0.00970841	0.0114504	0.0134757
Haemoglobin concentration	Haemoglobin_concentration	PPME1	Male	19586	0.0147427	0.0166752	0.0188867
Haemoglobin concentration	Haemoglobin_concentration	PPME1	EUR	40515	0.0128414	0.0141828	0.0154269
High light scatter reticulocyte count	High_light_scatter_reticulocyte_count	PPME1	All	42651	0.00012359	0.000274829	0.000528774
High light scatter reticulocyte count	High_light_scatter_reticulocyte_count	PPME1	Male	19586	0.00154492	0.00224096	0.0031536
High light scatter reticulocyte count	High_light_scatter_reticulocyte_count	PPME1	EUR	40515	0.00106078	0.00142194	0.00194966
Mean platelet (thrombocyte) volume	Mean_platelet__thrombocyte__volume	PPME1	All	42651	0.0114094	0.0127712	0.0140949
Mean platelet (thrombocyte) volume	Mean_platelet__thrombocyte__volume	PPME1	Female	23065	0.0133613	0.0149766	0.0167154
Mean platelet (thrombocyte) volume	Mean_platelet__thrombocyte__volume	PPME1	Male	19586	0.00466091	0.00586806	0.00716296
Mean platelet (thrombocyte) volume	Mean_platelet__thrombocyte__volume	PPME1	EUR	40515	0.0114087	0.0126179	0.0141197
Number of draws	Number_of_draws	PPME1	All	42651	0.000808147	0.00119888	0.00156782
Number of draws	Number_of_draws	PPME1	Female	23065	0.000638601	0.0011223	0.00184059
Number of draws	Number_of_draws	PPME1	Male	19586	0.000722695	0.00128093	0.002039
Number of draws	Number_of_draws	PPME1	AFR	825	0.0258974	0.0380905	0.0537943
Number of draws	Number_of_draws	PPME1	CSA	794	0.00365937	0.0108626	0.0217815
Number of draws	Number_of_draws	PPME1	EUR	40515	0.000903876	0.00129548	0.00178479
Particulate matter air pollution (pm10); 2007	Particulate_matter_air_pollution__pm10___2007	PPME1	EUR	40515	0.000339433	0.000644982	0.000936802
Platelet crit	Platelet_crit	PPME1	All	42651	0.0390276	0.0415846	0.0439472
Platelet crit	Platelet_crit	PPME1	Female	23065	0.034964	0.0377587	0.0407039
Platelet crit	Platelet_crit	PPME1	Male	19586	0.0348428	0.0382964	0.0409738
Platelet crit	Platelet_crit	PPME1	EUR	40515	0.0357753	0.0378894	0.0402167
Pulse rate, automated reading	Pulse_rate	PPME1	All	42651	7.54579e-05	0.000195863	0.000366594
Pulse rate, automated reading	Pulse_rate	PPME1	Female	23065	0.000314956	0.000630059	0.000969543
Time blood draw	Time_blood_draw	PPME1	All	42651	0.00687286	0.00785165	0.00878286
Time blood draw	Time_blood_draw	PPME1	Female	23065	0.00577767	0.00702926	0.00842339
Time blood draw	Time_blood_draw	PPME1	Male	19586	0.00250711	0.00331891	0.00449442
Time blood draw	Time_blood_draw	PPME1	AFR	825	0.0100234	0.0178159	0.0310888
Time blood draw	Time_blood_draw	PPME1	EUR	40515	0.00879229	0.00991409	0.0110866
White blood cell (leukocyte) count	White_blood_cell__leukocyte__count	PPME1	All	42651	0.000369016	0.00059313	0.000921309
White blood cell (leukocyte) count	White_blood_cell__leukocyte__count	PPME1	Female	23065	0.000214339	0.000510313	0.000903443
White blood cell (leukocyte) count	White_blood_cell__leukocyte__count	PPME1	Male	19586	0.000450018	0.000880117	0.00145893
White blood cell (leukocyte) count	White_blood_cell__leukocyte__count	PPME1	EUR	40515	0.00052973	0.000825472	0.00122904
Excessive or frequent menstruation	bin_626.12	PPME1	EUR	40515	0.000209751	0.00038984	0.000651504
Centre	centre	PPME1	All	42651	0.0281749	0.0300245	0.0315987
Centre	centre	PPME1	Female	23065	0.019167	0.0214821	0.0237158
Centre	centre	PPME1	Male	19586	0.029267	0.0324004	0.0361819
Centre	centre	PPME1	EUR	40515	0.018521	0.020079	0.0215936
cis-pQTL score	cis.score	PPME1	All	42651	0.000350409	0.000620638	0.000954745
cis-pQTL score	cis.score	PPME1	Female	23065	0.00017156	0.000401623	0.000807507
cis-pQTL score	cis.score	PPME1	EUR	40515	0.000658476	0.00100702	0.00144864
Creatinine	log_crea_s_cleaned	PPME1	Female	23065	0.000723435	0.00110699	0.00159287
Creatinine	log_crea_s_cleaned	PPME1	Male	19586	9.06108e-05	0.000340425	0.000783411
Triglycerides	log_total_tg_cleaned	PPME1	All	42651	0.00117878	0.00158445	0.00208189
Triglycerides	log_total_tg_cleaned	PPME1	Female	23065	0.00303437	0.00412927	0.0052822
Triglycerides	log_total_tg_cleaned	PPME1	Male	19586	0.000627238	0.00124836	0.0019757
Triglycerides	log_total_tg_cleaned	PPME1	EUR	40515	0.00166635	0.00226093	0.00270255
Sex	sex	PPME1	All	42651	0.00325774	0.00391839	0.00474974
Sex	sex	PPME1	EUR	40515	0.00290825	0.00372783	0.00437559
trans-pQTL score	trans.score	PPME1	All	42651	0.00153625	0.00199796	0.00246972
trans-pQTL score	trans.score	PPME1	EUR	40515	0.000324134	0.00054327	0.000854518
Vitamin D	vitd_cleaned	PPME1	All	42651	0.000849028	0.00116366	0.00153783
Vitamin D	vitd_cleaned	PPME1	Male	19586	0.000744743	0.00125353	0.00202715
Date of attending assessment centre	Date_of_attending_assessment_centre	PPP1CC	All	41687	0.00313903	0.00376851	0.00457528
Date of attending assessment centre	Date_of_attending_assessment_centre	PPP1CC	Female	22535	0.00493395	0.00598779	0.00735587
Date of attending assessment centre	Date_of_attending_assessment_centre	PPP1CC	Male	19152	0.00205839	0.00282848	0.00389103
Date of attending assessment centre	Date_of_attending_assessment_centre	PPP1CC	EUR	39570	0.00137684	0.0018705	0.00241966
Mean platelet (thrombocyte) volume	Mean_platelet__thrombocyte__volume	PPP1CC	All	41687	0.0297224	0.0316054	0.0333758
Mean platelet (thrombocyte) volume	Mean_platelet__thrombocyte__volume	PPP1CC	Female	22535	0.0301307	0.0325071	0.0353382
Mean platelet (thrombocyte) volume	Mean_platelet__thrombocyte__volume	PPP1CC	Male	19152	0.0262533	0.0290684	0.0319035
Mean platelet (thrombocyte) volume	Mean_platelet__thrombocyte__volume	PPP1CC	CSA	784	0.0171007	0.0312906	0.0474381
Mean platelet (thrombocyte) volume	Mean_platelet__thrombocyte__volume	PPP1CC	EUR	39570	0.0341073	0.0361199	0.0382399
Particulate matter air pollution (pm10); 2007	Particulate_matter_air_pollution__pm10___2007	PPP1CC	All	41687	3.09833e-05	0.000144618	0.000294659
Particulate matter air pollution (pm10); 2007	Particulate_matter_air_pollution__pm10___2007	PPP1CC	Female	22535	0.000938925	0.00141579	0.00212704
Particulate matter air pollution (pm10); 2007	Particulate_matter_air_pollution__pm10___2007	PPP1CC	EUR	39570	0.00112679	0.00148704	0.00201153
Platelet crit	Platelet_crit	PPP1CC	All	41687	0.0835797	0.086906	0.0898731
Platelet crit	Platelet_crit	PPP1CC	Female	22535	0.0758652	0.0802919	0.0858395
Platelet crit	Platelet_crit	PPP1CC	Male	19152	0.0839305	0.0877697	0.0929344
Platelet crit	Platelet_crit	PPP1CC	AFR	823	0.0275463	0.0487982	0.0764625
Platelet crit	Platelet_crit	PPP1CC	CSA	784	0.0572516	0.0772009	0.0998371
Platelet crit	Platelet_crit	PPP1CC	EUR	39570	0.0825017	0.0856108	0.089563
Spread type	Spread_type	PPP1CC	Male	19152	0.000358479	0.000583968	0.000955296
Time blood draw	Time_blood_draw	PPP1CC	All	41687	0.00437369	0.00517373	0.00605331
Time blood draw	Time_blood_draw	PPP1CC	Female	22535	0.00545443	0.00668427	0.00802152
Time blood draw	Time_blood_draw	PPP1CC	Male	19152	0.0078553	0.00953241	0.0110259
Time blood draw	Time_blood_draw	PPP1CC	AFR	823	0.00148993	0.00659442	0.0159775
Time blood draw	Time_blood_draw	PPP1CC	EUR	39570	0.00616371	0.00721649	0.00819871
Age	age	PPP1CC	Male	19152	5.16606e-05	0.000257037	0.000613022
Obesity	bin_278.1	PPP1CC	All	41687	6.82217e-05	0.000189482	0.000368444
Centre	centre	PPP1CC	All	41687	0.0170842	0.018501	0.0200344
Centre	centre	PPP1CC	Female	22535	0.021124	0.0236524	0.0258581
Centre	centre	PPP1CC	Male	19152	0.0233975	0.0260349	0.0285879
Centre	centre	PPP1CC	EUR	39570	0.019314	0.0206464	0.0219396
Triglycerides	log_total_tg_cleaned	PPP1CC	All	41687	0.017654	0.0189757	0.0203973
Triglycerides	log_total_tg_cleaned	PPP1CC	Female	22535	0.0183859	0.0204242	0.0222414
Triglycerides	log_total_tg_cleaned	PPP1CC	Male	19152	0.0257877	0.0294704	0.0323206
Triglycerides	log_total_tg_cleaned	PPP1CC	CSA	784	0.0304237	0.0444179	0.0684826
Triglycerides	log_total_tg_cleaned	PPP1CC	EUR	39570	0.0168553	0.0184116	0.0199726
Sample age	sample_age	PPP1CC	EUR	39570	6.22067e-07	3.29651e-05	0.000124999
Sex	sex	PPP1CC	All	41687	0.00431245	0.00494198	0.00575875
Sex	sex	PPP1CC	EUR	39570	0.00363409	0.00435609	0.00502104
SHBG	shbg_cleaned	PPP1CC	All	41687	3.53044e-05	0.000140404	0.000281374
SHBG	shbg_cleaned	PPP1CC	EUR	39570	0.000318332	0.000522245	0.000793424
Total protein	total_prot_cleaned	PPP1CC	All	41687	0.00630175	0.00726323	0.00843517
Total protein	total_prot_cleaned	PPP1CC	Female	22535	0.00654763	0.00788172	0.00950353
Total protein	total_prot_cleaned	PPP1CC	Male	19152	0.00219026	0.00300692	0.00396344
Total protein	total_prot_cleaned	PPP1CC	CSA	784	0.0199093	0.033855	0.0529419
Total protein	total_prot_cleaned	PPP1CC	EUR	39570	0.0035638	0.00422788	0.00506413
Date of attending assessment centre	Date_of_attending_assessment_centre	PPP1R12A	All	42987	0.00509459	0.00591128	0.00692113
Date of attending assessment centre	Date_of_attending_assessment_centre	PPP1R12A	Female	23259	0.00466933	0.00586964	0.0070432
Date of attending assessment centre	Date_of_attending_assessment_centre	PPP1R12A	Male	19728	0.00276086	0.00384968	0.00516349
Date of attending assessment centre	Date_of_attending_assessment_centre	PPP1R12A	EUR	40827	0.00358798	0.00433301	0.00519258
Mean platelet (thrombocyte) volume	Mean_platelet__thrombocyte__volume	PPP1R12A	All	42987	0.0410417	0.043274	0.0458002
Mean platelet (thrombocyte) volume	Mean_platelet__thrombocyte__volume	PPP1R12A	Female	23259	0.0493731	0.0528624	0.0564401
Mean platelet (thrombocyte) volume	Mean_platelet__thrombocyte__volume	PPP1R12A	Male	19728	0.0352919	0.0392251	0.0426888
Mean platelet (thrombocyte) volume	Mean_platelet__thrombocyte__volume	PPP1R12A	CSA	807	0.0330734	0.0497272	0.0630067
Mean platelet (thrombocyte) volume	Mean_platelet__thrombocyte__volume	PPP1R12A	EUR	40827	0.0385817	0.0410018	0.0431488
Monocyte count	Monocyte_count	PPP1R12A	All	42987	6.10635e-08	1.09652e-05	7.63811e-05
Monocyte count	Monocyte_count	PPP1R12A	Female	23259	1.60443e-06	6.4869e-05	0.000210473
Particulate matter air pollution (pm10); 2007	Particulate_matter_air_pollution__pm10___2007	PPP1R12A	All	42987	0.00100532	0.00142419	0.00193843
Particulate matter air pollution (pm10); 2007	Particulate_matter_air_pollution__pm10___2007	PPP1R12A	Female	23259	0.000891785	0.00137699	0.00198648
Particulate matter air pollution (pm10); 2007	Particulate_matter_air_pollution__pm10___2007	PPP1R12A	Male	19728	1.18228e-05	0.000137577	0.000410008
Particulate matter air pollution (pm10); 2007	Particulate_matter_air_pollution__pm10___2007	PPP1R12A	EUR	40827	0.000382016	0.000653732	0.000993266
Platelet crit	Platelet_crit	PPP1R12A	All	42987	0.0749135	0.0777507	0.0816796
Platelet crit	Platelet_crit	PPP1R12A	Female	23259	0.0795525	0.083514	0.0877691
Platelet crit	Platelet_crit	PPP1R12A	Male	19728	0.0821681	0.0881845	0.0927342
Platelet crit	Platelet_crit	PPP1R12A	AFR	837	0.0376598	0.0610674	0.0826439
Platelet crit	Platelet_crit	PPP1R12A	CSA	807	0.110653	0.129757	0.1661
Platelet crit	Platelet_crit	PPP1R12A	EUR	40827	0.085768	0.0890468	0.0924016
Pulse rate, automated reading	Pulse_rate	PPP1R12A	AFR	837	0.00485722	0.0116876	0.025503
Spread type	Spread_type	PPP1R12A	All	42987	0.000497939	0.000808112	0.00112524
Spread type	Spread_type	PPP1R12A	Female	23259	0.000478053	0.000913983	0.00135229
Time blood draw	Time_blood_draw	PPP1R12A	All	42987	0.00774822	0.00883355	0.00992504
Time blood draw	Time_blood_draw	PPP1R12A	Female	23259	0.00454374	0.00545769	0.00650476
Time blood draw	Time_blood_draw	PPP1R12A	Male	19728	0.00660028	0.00801732	0.00944993
Time blood draw	Time_blood_draw	PPP1R12A	EUR	40827	0.00654328	0.00740346	0.00854111
White blood cell (leukocyte) count	White_blood_cell__leukocyte__count	PPP1R12A	All	42987	3.80062e-05	0.000138496	0.000321696
White blood cell (leukocyte) count	White_blood_cell__leukocyte__count	PPP1R12A	Male	19728	0.000677933	0.00118919	0.00173205
White blood cell (leukocyte) count	White_blood_cell__leukocyte__count	PPP1R12A	EUR	40827	0.000454466	0.000748989	0.00109919
Centre	centre	PPP1R12A	All	42987	0.0146506	0.0159185	0.017223
Centre	centre	PPP1R12A	Female	23259	0.0166036	0.0183756	0.0203532
Centre	centre	PPP1R12A	Male	19728	0.0152024	0.0171744	0.0190911
Centre	centre	PPP1R12A	AFR	837	0.0421407	0.0593205	0.0828475
Centre	centre	PPP1R12A	EUR	40827	0.0199787	0.0213907	0.0230346
C-reactive protein	log_crp_cleaned	PPP1R12A	All	42987	0.000831248	0.0011862	0.00159258
C-reactive protein	log_crp_cleaned	PPP1R12A	Female	23259	0.00232811	0.00310591	0.00395795
C-reactive protein	log_crp_cleaned	PPP1R12A	Male	19728	0.000395773	0.000830379	0.00131751
C-reactive protein	log_crp_cleaned	PPP1R12A	EUR	40827	0.000525567	0.000831655	0.00115869
Cystatin C	log_cysc_cleaned	PPP1R12A	EUR	40827	5.60395e-08	1.74391e-05	8.66425e-05
Triglycerides	log_total_tg_cleaned	PPP1R12A	All	42987	0.0271217	0.0294727	0.031506
Triglycerides	log_total_tg_cleaned	PPP1R12A	Female	23259	0.0224654	0.0251863	0.0281095
Triglycerides	log_total_tg_cleaned	PPP1R12A	Male	19728	0.0357455	0.0388004	0.0418487
Triglycerides	log_total_tg_cleaned	PPP1R12A	CSA	807	0.0382574	0.0596611	0.0809893
Triglycerides	log_total_tg_cleaned	PPP1R12A	EUR	40827	0.0170561	0.018617	0.0199292
Sex	sex	PPP1R12A	All	42987	0.000311701	0.000577948	0.000969115
Sex	sex	PPP1R12A	EUR	40827	0.000387728	0.000640386	0.000932936
SHBG	shbg_cleaned	PPP1R12A	EUR	40827	1.75076e-07	2.06047e-05	9.61687e-05
Total protein	total_prot_cleaned	PPP1R12A	All	42987	0.00767729	0.00877455	0.00969242
Total protein	total_prot_cleaned	PPP1R12A	Female	23259	0.00657618	0.0079984	0.00924914
Total protein	total_prot_cleaned	PPP1R12A	Male	19728	0.00391249	0.00493382	0.00614249
Total protein	total_prot_cleaned	PPP1R12A	CSA	807	3.45189e-05	0.00171253	0.00723431
Total protein	total_prot_cleaned	PPP1R12A	EUR	40827	0.00614927	0.00708124	0.00815632
trans-pQTL score	trans.score	PPP1R12A	All	42987	0.00551896	0.00627411	0.00721254
trans-pQTL score	trans.score	PPP1R12A	Female	23259	0.00731053	0.0087723	0.0102068
trans-pQTL score	trans.score	PPP1R12A	Male	19728	0.00392203	0.00495615	0.00611557
trans-pQTL score	trans.score	PPP1R12A	EUR	40827	0.00843795	0.00951164	0.0108921
Urate	urate_cleaned	PPP1R12A	All	42987	6.26999e-09	4.14812e-06	5.20014e-05
Urate	urate_cleaned	PPP1R12A	EUR	40827	1.63876e-08	1.06089e-05	8.02096e-05
Waist-to-Hip ratio	whr	P4HB	Male	19615	4.9199e-05	0.000201389	0.000517568
Waist-to-Hip ratio	whr	SEZ6L	All	42987	8.04167e-05	0.00020132	0.000385046
Date of attending assessment centre	Date_of_attending_assessment_centre	PPP1R12B	All	41128	0.00129007	0.00180104	0.00233723
Date of attending assessment centre	Date_of_attending_assessment_centre	PPP1R12B	Female	22242	0.00130085	0.00189181	0.0025852
Date of attending assessment centre	Date_of_attending_assessment_centre	PPP1R12B	Male	18886	0.00929465	0.010917	0.0126045
Date of attending assessment centre	Date_of_attending_assessment_centre	PPP1R12B	EUR	39053	0.00125831	0.00161977	0.00213033
Lymphocyte percentage	Lymphocyte_percentage	PPP1R12B	All	41128	0.0012529	0.00172716	0.00218657
Lymphocyte percentage	Lymphocyte_percentage	PPP1R12B	Female	22242	2.22135e-07	2.57112e-05	0.000133374
Lymphocyte percentage	Lymphocyte_percentage	PPP1R12B	EUR	39053	0.00128972	0.00174176	0.00226928
Mean platelet (thrombocyte) volume	Mean_platelet__thrombocyte__volume	PPP1R12B	All	41128	0.00698264	0.00791532	0.00887298
Mean platelet (thrombocyte) volume	Mean_platelet__thrombocyte__volume	PPP1R12B	Female	22242	0.00948546	0.0112344	0.012943
Mean platelet (thrombocyte) volume	Mean_platelet__thrombocyte__volume	PPP1R12B	Male	18886	0.00538125	0.00657253	0.00797699
Mean platelet (thrombocyte) volume	Mean_platelet__thrombocyte__volume	PPP1R12B	EUR	39053	0.00506889	0.00593838	0.0068955
Neutrophill percentage	Neutrophill_percentage	PPP1R12B	Male	18886	0.000459665	0.000903903	0.00161542
Number of draws	Number_of_draws	PPP1R12B	All	41128	1.49584e-05	0.00010462	0.000267504
Particulate matter air pollution (pm10); 2007	Particulate_matter_air_pollution__pm10___2007	PPP1R12B	All	41128	9.73309e-05	0.000206977	0.000375753
Particulate matter air pollution (pm10); 2007	Particulate_matter_air_pollution__pm10___2007	PPP1R12B	Female	22242	8.57448e-05	0.000309593	0.000577504
Particulate matter air pollution (pm10); 2007	Particulate_matter_air_pollution__pm10___2007	PPP1R12B	EUR	39053	7.17126e-07	4.39625e-05	0.000144212
Platelet crit	Platelet_crit	PPP1R12B	All	41128	0.0115985	0.0129259	0.0142555
Platelet crit	Platelet_crit	PPP1R12B	Female	22242	0.0130037	0.0146856	0.0167845
Platelet crit	Platelet_crit	PPP1R12B	Male	18886	0.00896683	0.0106995	0.012603
Platelet crit	Platelet_crit	PPP1R12B	EUR	39053	0.0117671	0.0132545	0.0146669
Time blood draw	Time_blood_draw	PPP1R12B	Male	18886	9.32783e-09	1.43417e-05	0.000146037
White blood cell (leukocyte) count	White_blood_cell__leukocyte__count	PPP1R12B	All	41128	0.00306267	0.00363902	0.00442485
White blood cell (leukocyte) count	White_blood_cell__leukocyte__count	PPP1R12B	Female	22242	0.00306234	0.00413315	0.0050827
White blood cell (leukocyte) count	White_blood_cell__leukocyte__count	PPP1R12B	Male	18886	0.00404987	0.0052575	0.0069629
White blood cell (leukocyte) count	White_blood_cell__leukocyte__count	PPP1R12B	EUR	39053	0.0027222	0.00328802	0.00394379
Calcium	ca_cleaned	PPP1R12B	CSA	766	0.000594728	0.00372395	0.0107007
Centre	centre	PPP1R12B	All	41128	0.00501659	0.00578805	0.00675274
Centre	centre	PPP1R12B	Female	22242	0.0074205	0.00854527	0.0101869
Centre	centre	PPP1R12B	EUR	39053	0.00732457	0.00809722	0.00907449
HDL cholesterol	hdl_chol_cleaned	PPP1R12B	EUR	39053	4.49598e-05	0.000173695	0.000332368
Alkaline phosphatase	log_alp_cleaned	PPP1R12B	Male	18886	0.000542717	0.00105233	0.00166046
Alkaline phosphatase	log_alp_cleaned	PPP1R12B	EUR	39053	3.40972e-05	0.000135995	0.000274359
C-reactive protein	log_crp_cleaned	PPP1R12B	All	41128	0.000529641	0.000792016	0.00112744
C-reactive protein	log_crp_cleaned	PPP1R12B	Male	18886	4.90103e-08	1.13114e-05	0.000118485
Cystatin C	log_cysc_cleaned	PPP1R12B	EUR	39053	0.000448478	0.000726944	0.00106528
Triglycerides	log_total_tg_cleaned	PPP1R12B	All	41128	0.00567349	0.00654079	0.00750198
Triglycerides	log_total_tg_cleaned	PPP1R12B	Female	22242	0.00457896	0.00555647	0.00708801
Triglycerides	log_total_tg_cleaned	PPP1R12B	Male	18886	0.00854074	0.010324	0.0121671
Triglycerides	log_total_tg_cleaned	PPP1R12B	AFR	811	0.000608516	0.00420832	0.0107005
Triglycerides	log_total_tg_cleaned	PPP1R12B	CSA	766	0.0770392	0.0996379	0.118899
Triglycerides	log_total_tg_cleaned	PPP1R12B	EUR	39053	0.00425612	0.00518904	0.00596853
Total protein	total_prot_cleaned	PPP1R12B	All	41128	0.00491043	0.00586091	0.00675597
Total protein	total_prot_cleaned	PPP1R12B	Female	22242	0.00169562	0.00246914	0.00318726
Total protein	total_prot_cleaned	PPP1R12B	Male	18886	0.00199525	0.00285322	0.00378826
Total protein	total_prot_cleaned	PPP1R12B	EUR	39053	0.002623	0.00333319	0.00407187
trans-pQTL score	trans.score	PPP1R12B	All	41128	0.00205458	0.00252883	0.00309865
trans-pQTL score	trans.score	PPP1R12B	Female	22242	0.00085758	0.0014096	0.00198273
trans-pQTL score	trans.score	PPP1R12B	Male	18886	0.00273549	0.0038177	0.00490209
trans-pQTL score	trans.score	PPP1R12B	EUR	39053	0.00108449	0.00154973	0.0020618
Date of attending assessment centre	Date_of_attending_assessment_centre	PPP1R14A	All	41811	0.00074453	0.00109629	0.00151455
Date of attending assessment centre	Date_of_attending_assessment_centre	PPP1R14A	Male	19185	0.00064021	0.00111135	0.00184716
Date of attending assessment centre	Date_of_attending_assessment_centre	PPP1R14A	EUR	39694	0.000261783	0.000510995	0.000825666
Mean platelet (thrombocyte) volume	Mean_platelet__thrombocyte__volume	PPP1R14A	All	41811	0.0150603	0.0165246	0.0181402
Mean platelet (thrombocyte) volume	Mean_platelet__thrombocyte__volume	PPP1R14A	Male	19185	0.0180122	0.0205623	0.0233563
Mean platelet (thrombocyte) volume	Mean_platelet__thrombocyte__volume	PPP1R14A	CSA	783	0.0213569	0.0388249	0.0576477
Mean platelet (thrombocyte) volume	Mean_platelet__thrombocyte__volume	PPP1R14A	EUR	39694	0.0148891	0.0164626	0.0179981
Monocyte count	Monocyte_count	PPP1R14A	All	41811	0.000111734	0.000253084	0.000453425
Number of draws	Number_of_draws	PPP1R14A	All	41811	2.82281e-08	4.93039e-06	4.87393e-05
Number of draws	Number_of_draws	PPP1R14A	Male	19185	2.0045e-06	5.36947e-05	0.000246619
Number of draws	Number_of_draws	PPP1R14A	EUR	39694	0.000221582	0.000423507	0.000747902
Platelet crit	Platelet_crit	PPP1R14A	All	41811	0.0758804	0.0791878	0.0826205
Platelet crit	Platelet_crit	PPP1R14A	Male	19185	0.07135	0.0753435	0.0801238
Platelet crit	Platelet_crit	PPP1R14A	AFR	822	0.0188261	0.0293992	0.0470867
Platelet crit	Platelet_crit	PPP1R14A	CSA	783	0.0528373	0.0727124	0.0944242
Platelet crit	Platelet_crit	PPP1R14A	EUR	39694	0.0732982	0.0761998	0.0796592
Pulse rate, automated reading	Pulse_rate	PPP1R14A	All	41811	0.000286241	0.000517487	0.000806961
Pulse rate, automated reading	Pulse_rate	PPP1R14A	Male	19185	0.000114564	0.000376448	0.000663549
Pulse rate, automated reading	Pulse_rate	PPP1R14A	EUR	39694	0.00030223	0.000516525	0.000811206
Time blood draw	Time_blood_draw	PPP1R14A	All	41811	0.0112238	0.0123221	0.0134447
Time blood draw	Time_blood_draw	PPP1R14A	Male	19185	0.00927214	0.0109251	0.0124397
Time blood draw	Time_blood_draw	PPP1R14A	EUR	39694	0.00788412	0.00895327	0.00997676
Centre	centre	PPP1R14A	All	41811	0.0153264	0.0168125	0.0181999
Centre	centre	PPP1R14A	Male	19185	0.0196987	0.0224596	0.0248982
Centre	centre	PPP1R14A	EUR	39694	0.0182791	0.0197487	0.0213504
cis-pQTL score	cis.score	PPP1R14A	All	41811	0.0228121	0.0244681	0.0264149
cis-pQTL score	cis.score	PPP1R14A	Male	19185	0.0261001	0.0284033	0.0318329
cis-pQTL score	cis.score	PPP1R14A	AFR	822	0.021023	0.0330423	0.0490205
cis-pQTL score	cis.score	PPP1R14A	CSA	783	0.00177628	0.00649711	0.0162513
cis-pQTL score	cis.score	PPP1R14A	EUR	39694	0.0294154	0.0315631	0.0334768
C-reactive protein	log_crp_cleaned	PPP1R14A	EUR	39694	3.34251e-08	1.76051e-05	9.35608e-05
Triglycerides	log_total_tg_cleaned	PPP1R14A	All	41811	0.0216167	0.0233065	0.0252563
Triglycerides	log_total_tg_cleaned	PPP1R14A	Male	19185	0.0209855	0.0235585	0.025954
Triglycerides	log_total_tg_cleaned	PPP1R14A	CSA	783	0.0430055	0.0670643	0.088233
Triglycerides	log_total_tg_cleaned	PPP1R14A	EUR	39694	0.0177495	0.0195442	0.0209145
Total protein	total_prot_cleaned	PPP1R14A	All	41811	0.0105069	0.0116568	0.0128302
Total protein	total_prot_cleaned	PPP1R14A	Male	19185	0.0142051	0.0161522	0.0182336
Total protein	total_prot_cleaned	PPP1R14A	AFR	822	0.000689096	0.00486529	0.0125017
Total protein	total_prot_cleaned	PPP1R14A	CSA	783	0.0151617	0.028343	0.0411612
Total protein	total_prot_cleaned	PPP1R14A	EUR	39694	0.00997207	0.0112096	0.0122689
trans-pQTL score	trans.score	PPP1R14A	All	41811	0.00143447	0.00190191	0.00243137
trans-pQTL score	trans.score	PPP1R14A	Male	19185	0.00151629	0.00217759	0.00315574
trans-pQTL score	trans.score	PPP1R14A	EUR	39694	0.00165703	0.00210518	0.00258441
Acetylsalicylic Acid	A01AD05	PPP1R14D	All	41811	0.00127866	0.0017746	0.00234446
Acetylsalicylic Acid	A01AD05	PPP1R14D	Male	19185	0.000495985	0.000983695	0.00153095
Acetylsalicylic Acid	A01AD05	PPP1R14D	EUR	39694	0.00199571	0.00259095	0.00321525
Warfarin	B01AA03	PPP1R14D	All	41811	0.00181499	0.00238873	0.00290407
Warfarin	B01AA03	PPP1R14D	Female	22626	0.000249107	0.000631864	0.00118406
Warfarin	B01AA03	PPP1R14D	Male	19185	0.000229988	0.00059266	0.00110559
Warfarin	B01AA03	PPP1R14D	EUR	39694	0.000709386	0.00108355	0.00152565
Beef intake	Beef_intake	PPP1R14D	All	41811	0.000465714	0.000756127	0.00122484
Atorvastatin	C10AA05	PPP1R14D	All	41811	0.00212544	0.00265783	0.00328398
Atorvastatin	C10AA05	PPP1R14D	Female	22626	0.00130171	0.00183268	0.00265455
Atorvastatin	C10AA05	PPP1R14D	Male	19185	0.00117899	0.0017447	0.00248798
Atorvastatin	C10AA05	PPP1R14D	EUR	39694	0.000742906	0.00107868	0.00143386
Fasting time	Fasting_time	PPP1R14D	All	41811	0.00467128	0.00558451	0.00656842
Fasting time	Fasting_time	PPP1R14D	Female	22626	0.00434285	0.00538358	0.00673975
Fasting time	Fasting_time	PPP1R14D	Male	19185	0.00533125	0.00681865	0.00825173
Fasting time	Fasting_time	PPP1R14D	EUR	39694	0.00476312	0.00563303	0.00652892
Long-standing illness, disability or infirmity	Long_standing_illness__disability_or_infirmity	PPP1R14D	Female	22626	0.00109036	0.00172252	0.00240478
Mean sphered cell volume	Mean_sphered_cell_volume	PPP1R14D	All	41811	0.000256193	0.000454379	0.000728562
Mean sphered cell volume	Mean_sphered_cell_volume	PPP1R14D	Female	22626	0.000525769	0.000926392	0.00157832
Mean sphered cell volume	Mean_sphered_cell_volume	PPP1R14D	EUR	39694	0.000320779	0.000613695	0.000909623
Pulse rate, automated reading	Pulse_rate	PPP1R14D	All	41811	0.000373001	0.000613575	0.000861683
Pulse rate, automated reading	Pulse_rate	PPP1R14D	Female	22626	0.000418059	0.00084358	0.001325
Pulse rate, automated reading	Pulse_rate	PPP1R14D	Male	19185	3.47226e-07	3.22435e-05	0.000210082
Pulse rate, automated reading	Pulse_rate	PPP1R14D	EUR	39694	0.000709453	0.00107062	0.00150654
Red blood cell (erythrocyte) count	Red_blood_cell__erythrocyte__count	PPP1R14D	EUR	39694	9.79621e-09	2.73776e-05	0.000122398
Total Lean Mass (g)	Total_Lean_Mass__g_	PPP1R14D	All	41811	0.000777388	0.00109493	0.0015193
Total Lean Mass (g)	Total_Lean_Mass__g_	PPP1R14D	EUR	39694	7.43471e-05	0.000230675	0.000423191
Age	age	PPP1R14D	All	41811	0.0013064	0.00175592	0.00220569
Age	age	PPP1R14D	Female	22626	0.00240615	0.00333515	0.0041148
Age	age	PPP1R14D	Male	19185	0.000813083	0.00139918	0.00212413
Age	age	PPP1R14D	AFR	822	0.00151807	0.00668275	0.0150236
Age	age	PPP1R14D	CSA	783	2.80126e-05	0.00178862	0.0062526
Age	age	PPP1R14D	EUR	39694	0.00191529	0.00240398	0.00310479
Lipoma	bin_214	PPP1R14D	CSA	783	0.000112534	0.000446706	0.00420195
Hypovolemia	bin_276.5	PPP1R14D	EUR	39694	2.40921e-07	1.39975e-05	6.99117e-05
Heart failure NOS	bin_428.2	PPP1R14D	Female	22626	5.14799e-07	9.70806e-05	0.000421617
Celiac disease	bin_557.1	PPP1R14D	All	41811	0.000634557	0.00119354	0.00167046
Celiac disease	bin_557.1	PPP1R14D	Female	22626	0.00140936	0.00240193	0.0035532
Celiac disease	bin_557.1	PPP1R14D	EUR	39694	0.000231533	0.000586971	0.000981299
Chronic renal failure [CKD]	bin_585.3	PPP1R14D	All	41811	0.00125193	0.00168353	0.00199917
Chronic renal failure [CKD]	bin_585.3	PPP1R14D	Male	19185	0.00202422	0.00292195	0.00361007
Chronic renal failure [CKD]	bin_585.3	PPP1R14D	EUR	39694	0.000549497	0.00093416	0.00125667
Body mass index	bmi	S100A13	All	40588	0.000679975	0.00100971	0.00139261
Body mass index	bmi	PPP1R14D	Female	22626	0.00184596	0.00246968	0.00330036
Body mass index	bmi	PPP1R14D	Male	19185	0.000319236	0.000719083	0.00128273
Body mass index	bmi	PPP1R14D	EUR	39694	0.0015013	0.0019425	0.00247664
cis-pQTL score	cis.score	PPP1R14D	All	41811	0.00063304	0.000910407	0.00132873
cis-pQTL score	cis.score	PPP1R14D	EUR	39694	0.000602673	0.000909352	0.00130609
Glycated haemoglobin (HbA1c)	hba1c_cleaned	PPP1R14D	All	41811	0.00103536	0.00137194	0.00187265
Glycated haemoglobin (HbA1c)	hba1c_cleaned	PPP1R14D	Male	19185	0.0010678	0.00165488	0.00250474
Glycated haemoglobin (HbA1c)	hba1c_cleaned	PPP1R14D	EUR	39694	0.00144846	0.00195054	0.00263221
LDL direct	ldl_chol_cleaned	PPP1R14D	Male	19185	2.34316e-05	0.000144308	0.000413299
Aspartate aminotransferase	log_ast_cleaned	PPP1R14D	All	41811	0.00293386	0.00352097	0.00429641
Aspartate aminotransferase	log_ast_cleaned	PPP1R14D	Female	22626	0.00344189	0.00440572	0.00559913
Aspartate aminotransferase	log_ast_cleaned	PPP1R14D	Male	19185	0.00154357	0.00226769	0.00306744
Aspartate aminotransferase	log_ast_cleaned	PPP1R14D	EUR	39694	0.00150203	0.001992	0.00256931
C-reactive protein	log_crp_cleaned	PPP1R14D	Female	22626	0.00013961	0.000404607	0.000780688
Cystatin C	log_cysc_cleaned	PPP1R14D	All	41811	0.0326616	0.0352357	0.0376488
Cystatin C	log_cysc_cleaned	PPP1R14D	Female	22626	0.0292966	0.0316962	0.0342843
Cystatin C	log_cysc_cleaned	PPP1R14D	Male	19185	0.0312598	0.0343399	0.0370725
Cystatin C	log_cysc_cleaned	PPP1R14D	AFR	822	0.0132275	0.0306431	0.0493039
Cystatin C	log_cysc_cleaned	PPP1R14D	CSA	783	0.0262194	0.0450098	0.064203
Cystatin C	log_cysc_cleaned	PPP1R14D	EUR	39694	0.0299596	0.0319639	0.0337233
Triglycerides	log_total_tg_cleaned	PPP1R14D	All	41811	0.00138648	0.00187666	0.00241101
Triglycerides	log_total_tg_cleaned	PPP1R14D	Male	19185	0.00213303	0.00300597	0.00403624
Triglycerides	log_total_tg_cleaned	PPP1R14D	EUR	39694	0.00124415	0.00173977	0.00228018
Phosphate	phos_cleaned	PPP1R14D	All	41811	0.00270199	0.00340128	0.00413779
Phosphate	phos_cleaned	PPP1R14D	Female	22626	0.00108133	0.00156072	0.00222221
Phosphate	phos_cleaned	PPP1R14D	EUR	39694	0.000729782	0.00108482	0.00145814
SHBG	shbg_cleaned	PPP1R14D	All	41811	0.00205897	0.00256116	0.00321144
SHBG	shbg_cleaned	PPP1R14D	Female	22626	0.000375319	0.000829774	0.00120025
SHBG	shbg_cleaned	PPP1R14D	Male	19185	0.00183885	0.00266826	0.0037133
SHBG	shbg_cleaned	PPP1R14D	EUR	39694	0.000262009	0.000527148	0.000791825
trans-pQTL score	trans.score	PPP1R14D	All	41811	0.00194125	0.00242488	0.00313553
trans-pQTL score	trans.score	PPP1R14D	Female	22626	0.000339584	0.000691361	0.00121817
trans-pQTL score	trans.score	PPP1R14D	EUR	39694	0.00162965	0.0021379	0.00276312
Date of attending assessment centre	Date_of_attending_assessment_centre	PPP1R2	All	42688	0.00327691	0.00395002	0.00468761
Date of attending assessment centre	Date_of_attending_assessment_centre	PPP1R2	Female	23074	0.00510353	0.00615049	0.00750392
Date of attending assessment centre	Date_of_attending_assessment_centre	PPP1R2	Male	19614	0.00234136	0.00327637	0.00428771
Date of attending assessment centre	Date_of_attending_assessment_centre	PPP1R2	EUR	40558	0.0035865	0.00443505	0.00522227
Mean platelet (thrombocyte) volume	Mean_platelet__thrombocyte__volume	PPP1R2	All	42688	0.022979	0.0248751	0.0267354
Mean platelet (thrombocyte) volume	Mean_platelet__thrombocyte__volume	PPP1R2	Female	23074	0.0269173	0.0295887	0.0319186
Mean platelet (thrombocyte) volume	Mean_platelet__thrombocyte__volume	PPP1R2	Male	19614	0.0236159	0.026512	0.0292281
Mean platelet (thrombocyte) volume	Mean_platelet__thrombocyte__volume	PPP1R2	CSA	797	0.0479624	0.0628601	0.0849175
Mean platelet (thrombocyte) volume	Mean_platelet__thrombocyte__volume	PPP1R2	EUR	40558	0.0255256	0.0271669	0.0295721
Number of draws	Number_of_draws	PPP1R2	Male	19614	8.8182e-09	9.88166e-06	0.000112316
Particulate matter air pollution (pm10); 2007	Particulate_matter_air_pollution__pm10___2007	PPP1R2	All	42688	0.000151033	0.000334948	0.000539694
Particulate matter air pollution (pm10); 2007	Particulate_matter_air_pollution__pm10___2007	PPP1R2	Female	23074	0.000257653	0.00051147	0.00100631
Particulate matter air pollution (pm10); 2007	Particulate_matter_air_pollution__pm10___2007	PPP1R2	EUR	40558	0.000889819	0.00128763	0.00172672
Platelet crit	Platelet_crit	PPP1R2	All	42688	0.0805056	0.0834025	0.086893
Platelet crit	Platelet_crit	PPP1R2	Female	23074	0.0777925	0.0823264	0.086492
Platelet crit	Platelet_crit	PPP1R2	Male	19614	0.111719	0.117069	0.122441
Platelet crit	Platelet_crit	PPP1R2	AFR	821	0.0440671	0.0595293	0.0832565
Platelet crit	Platelet_crit	PPP1R2	CSA	797	0.147537	0.179309	0.208597
Platelet crit	Platelet_crit	PPP1R2	EUR	40558	0.0937849	0.0972558	0.101414
Pulse rate, automated reading	Pulse_rate	PPP1R2	Male	19614	2.97068e-05	0.00020353	0.000542869
Pulse rate, automated reading	Pulse_rate	PPP1R2	AFR	821	0.00700861	0.0168305	0.0304655
Spread type	Spread_type	PPP1R2	All	42688	0.000921929	0.00129841	0.00152793
Spread type	Spread_type	PPP1R2	Female	23074	0.000531521	0.000939731	0.00156994
Spread type	Spread_type	PPP1R2	EUR	40558	0.00137739	0.00194731	0.00234344
Time blood draw	Time_blood_draw	PPP1R2	All	42688	0.0106189	0.011915	0.0130125
Time blood draw	Time_blood_draw	PPP1R2	Female	23074	0.00998587	0.0119033	0.0133817
Time blood draw	Time_blood_draw	PPP1R2	Male	19614	0.012288	0.014259	0.0161742
Time blood draw	Time_blood_draw	PPP1R2	AFR	821	0.0187351	0.0313057	0.0495345
Time blood draw	Time_blood_draw	PPP1R2	EUR	40558	0.0112749	0.0124543	0.0137153
White blood cell (leukocyte) count	White_blood_cell__leukocyte__count	PPP1R2	All	42688	0.000643966	0.000968843	0.00137646
White blood cell (leukocyte) count	White_blood_cell__leukocyte__count	PPP1R2	Female	23074	0.000427447	0.000825866	0.00133839
White blood cell (leukocyte) count	White_blood_cell__leukocyte__count	PPP1R2	EUR	40558	0.000317078	0.000552385	0.000839857
Age	age	PPP1R2	Female	23074	0.000103347	0.000319735	0.000649577
Centre	centre	PPP1R2	All	42688	0.0169618	0.0184343	0.0202012
Centre	centre	PPP1R2	Female	23074	0.0197487	0.0220436	0.0242003
Centre	centre	PPP1R2	Male	19614	0.0253322	0.0275031	0.0300178
Centre	centre	PPP1R2	EUR	40558	0.0207245	0.022414	0.0237784
C-reactive protein	log_crp_cleaned	PPP1R2	Female	23074	0.000118639	0.000347457	0.00069062
Cystatin C	log_cysc_cleaned	PPP1R2	All	42688	0.000155045	0.000315722	0.00050548
Cystatin C	log_cysc_cleaned	PPP1R2	Female	23074	0.000641003	0.00105656	0.00160549
Cystatin C	log_cysc_cleaned	PPP1R2	Male	19614	0.000489246	0.000897659	0.00151802
Cystatin C	log_cysc_cleaned	PPP1R2	EUR	40558	0.000899862	0.00132275	0.0017008
Triglycerides	log_total_tg_cleaned	PPP1R2	All	42688	0.0140001	0.0152473	0.0166151
Triglycerides	log_total_tg_cleaned	PPP1R2	Female	23074	0.0137956	0.0158425	0.0180685
Triglycerides	log_total_tg_cleaned	PPP1R2	Male	19614	0.0171649	0.0193025	0.0217002
Triglycerides	log_total_tg_cleaned	PPP1R2	CSA	797	0.0153633	0.0275295	0.0454161
Triglycerides	log_total_tg_cleaned	PPP1R2	EUR	40558	0.0134321	0.0146222	0.0158368
Sex	sex	PPP1R2	All	42688	0.00078871	0.00113537	0.00146269
Sex	sex	PPP1R2	EUR	40558	0.00163788	0.00203758	0.00260926
Total protein	total_prot_cleaned	PPP1R2	All	42688	0.00661601	0.00782545	0.00880475
Total protein	total_prot_cleaned	PPP1R2	Female	23074	0.00647992	0.00785647	0.0090335
Total protein	total_prot_cleaned	PPP1R2	Male	19614	0.00252931	0.00340908	0.00434343
Total protein	total_prot_cleaned	PPP1R2	EUR	40558	0.00651307	0.00754537	0.00868639
trans-pQTL score	trans.score	PPP1R2	All	42688	0.00573379	0.00665094	0.00762137
trans-pQTL score	trans.score	PPP1R2	Female	23074	0.00815246	0.00943519	0.0107667
trans-pQTL score	trans.score	PPP1R2	Male	19614	0.00215788	0.00309851	0.0039267
trans-pQTL score	trans.score	PPP1R2	EUR	40558	0.00517524	0.00605736	0.00686976
Urate	urate_cleaned	PPP1R2	All	42688	1.17465e-08	5.20571e-06	4.66064e-05
Urate	urate_cleaned	PPP1R2	Male	19614	1.28214e-05	0.000135475	0.0003813
Urate	urate_cleaned	PPP1R2	EUR	40558	0.000100769	0.000244715	0.000418545
Waist-to-Hip ratio	whr	DNMBP	All	42518	7.86722e-05	0.00020126	0.000368182
Waist-to-Hip ratio	whr	KIRREL2	All	41881	6.34268e-05	0.000200327	0.000419782
Date of attending assessment centre	Date_of_attending_assessment_centre	PPP1R9B	All	43240	0.00651166	0.00768363	0.00874327
Date of attending assessment centre	Date_of_attending_assessment_centre	PPP1R9B	Female	23368	0.00979571	0.0114129	0.0130703
Date of attending assessment centre	Date_of_attending_assessment_centre	PPP1R9B	Male	19872	0.00492489	0.00614463	0.00768108
Date of attending assessment centre	Date_of_attending_assessment_centre	PPP1R9B	AFR	833	5.04759e-07	0.000237451	0.00236216
Date of attending assessment centre	Date_of_attending_assessment_centre	PPP1R9B	EUR	41072	0.00856345	0.00953529	0.0105315
Duration of moderate activity	Duration_of_moderate_activity	PPP1R9B	AFR	833	7.51989e-06	0.000681882	0.00336097
Haemoglobin concentration	Haemoglobin_concentration	PPP1R9B	Female	23368	0.00177384	0.00249948	0.003446
Haemoglobin concentration	Haemoglobin_concentration	PPP1R9B	Male	19872	0.000955797	0.00148585	0.00217482
Mean platelet (thrombocyte) volume	Mean_platelet__thrombocyte__volume	PPP1R9B	All	43240	0.0277216	0.0294011	0.0316648
Mean platelet (thrombocyte) volume	Mean_platelet__thrombocyte__volume	PPP1R9B	Female	23368	0.0331618	0.0363461	0.038799
Mean platelet (thrombocyte) volume	Mean_platelet__thrombocyte__volume	PPP1R9B	Male	19872	0.0289956	0.0316449	0.0343537
Mean platelet (thrombocyte) volume	Mean_platelet__thrombocyte__volume	PPP1R9B	CSA	812	0.02664	0.0422397	0.0624977
Mean platelet (thrombocyte) volume	Mean_platelet__thrombocyte__volume	PPP1R9B	EUR	41072	0.0296823	0.0318329	0.033419
Particulate matter air pollution (pm10); 2007	Particulate_matter_air_pollution__pm10___2007	PPP1R9B	Male	19872	1.85243e-08	8.70363e-06	0.000136147
Particulate matter air pollution (pm10); 2007	Particulate_matter_air_pollution__pm10___2007	PPP1R9B	EUR	41072	5.59926e-05	0.000181751	0.000374315
Platelet crit	Platelet_crit	PPP1R9B	All	43240	0.0506199	0.0532957	0.0557251
Platelet crit	Platelet_crit	PPP1R9B	Female	23368	0.0498153	0.0535637	0.05728
Platelet crit	Platelet_crit	PPP1R9B	Male	19872	0.0557918	0.0603184	0.0637801
Platelet crit	Platelet_crit	PPP1R9B	CSA	812	0.0319901	0.0515603	0.0778816
Platelet crit	Platelet_crit	PPP1R9B	EUR	41072	0.0614701	0.0646041	0.0672936
Pulse rate, automated reading	Pulse_rate	PPP1R9B	AFR	833	0.0234842	0.0392437	0.0577108
Spread type	Spread_type	PPP1R9B	Female	23368	0.000911014	0.00136051	0.00203654
Time blood draw	Time_blood_draw	PPP1R9B	All	43240	0.0019495	0.00247045	0.00317615
Time blood draw	Time_blood_draw	PPP1R9B	Female	23368	0.00134676	0.00191865	0.00267979
Time blood draw	Time_blood_draw	PPP1R9B	EUR	41072	0.0010196	0.00141336	0.00184159
Body mass index	bmi	PPP1R9B	AFR	833	6.00952e-07	0.000169107	0.00207597
Centre	centre	PPP1R9B	All	43240	0.0224552	0.0241458	0.025839
Centre	centre	PPP1R9B	Female	23368	0.0280885	0.0306142	0.0335204
Centre	centre	PPP1R9B	Male	19872	0.0209307	0.0234143	0.0262862
Centre	centre	PPP1R9B	AFR	833	0.0641088	0.0838629	0.10684
Centre	centre	PPP1R9B	CSA	812	0.104982	0.132005	0.157149
Centre	centre	PPP1R9B	EUR	41072	0.0183354	0.0200229	0.021605
HDL cholesterol	hdl_chol_cleaned	PPP1R9B	All	43240	0.00107576	0.00147898	0.00196869
HDL cholesterol	hdl_chol_cleaned	PPP1R9B	Female	23368	0.000390219	0.000762738	0.00130011
HDL cholesterol	hdl_chol_cleaned	PPP1R9B	Male	19872	0.00470651	0.00589637	0.00714042
HDL cholesterol	hdl_chol_cleaned	PPP1R9B	EUR	41072	0.00124674	0.00169994	0.002099
C-reactive protein	log_crp_cleaned	PPP1R9B	Female	23368	0.000445839	0.000777922	0.0012451
Cystatin C	log_cysc_cleaned	PPP1R9B	All	43240	0.00015377	0.000326109	0.000558007
Cystatin C	log_cysc_cleaned	PPP1R9B	Female	23368	0.000287108	0.000638901	0.00106346
Cystatin C	log_cysc_cleaned	PPP1R9B	EUR	41072	0.000717046	0.00100132	0.00131794
Triglycerides	log_total_tg_cleaned	PPP1R9B	All	43240	0.0184276	0.0199766	0.0217847
Triglycerides	log_total_tg_cleaned	PPP1R9B	Female	23368	0.0204251	0.0221579	0.0242086
Triglycerides	log_total_tg_cleaned	PPP1R9B	Male	19872	0.0183491	0.0210191	0.0231688
Triglycerides	log_total_tg_cleaned	PPP1R9B	CSA	812	0.0283373	0.0445433	0.0650067
Triglycerides	log_total_tg_cleaned	PPP1R9B	EUR	41072	0.0177276	0.019344	0.0208667
Month	month	PPP1R9B	All	43240	0.00109138	0.00159139	0.00200385
Month	month	PPP1R9B	Female	23368	0.000873571	0.00135073	0.00195191
Month	month	PPP1R9B	Male	19872	0.000552575	0.00098734	0.00173653
Month	month	PPP1R9B	EUR	41072	9.02609e-05	0.000221159	0.0004051
Sex	sex	PPP1R9B	All	43240	1.14592e-07	1.8469e-05	9.28118e-05
Sex	sex	PPP1R9B	EUR	41072	0.000631242	0.000893784	0.0012894
Total protein	total_prot_cleaned	PPP1R9B	All	43240	0.000263504	0.000458502	0.000723041
Total protein	total_prot_cleaned	PPP1R9B	Female	23368	0.000494883	0.00100221	0.00159904
Total protein	total_prot_cleaned	PPP1R9B	Male	19872	0.000762395	0.00123083	0.00179017
Total protein	total_prot_cleaned	PPP1R9B	EUR	41072	0.000304522	0.000556068	0.000874887
trans-pQTL score	trans.score	PPP1R9B	All	43240	0.00044165	0.000722947	0.00108349
trans-pQTL score	trans.score	PPP1R9B	Female	23368	8.56314e-05	0.00029868	0.000663437
trans-pQTL score	trans.score	PPP1R9B	EUR	41072	0.000802132	0.00118261	0.00160787
Waist-to-Hip ratio	whr	NPL	Female	22643	2.8164e-05	0.000199643	0.000480213
Cereal intake	Cereal_intake	PPP2R5A	EUR	39589	7.81903e-08	2.4881e-05	0.000118038
Date of attending assessment centre	Date_of_attending_assessment_centre	PPP2R5A	All	41706	0.00370757	0.00452566	0.00534484
Date of attending assessment centre	Date_of_attending_assessment_centre	PPP2R5A	Female	22544	0.000446836	0.000793531	0.00125384
Date of attending assessment centre	Date_of_attending_assessment_centre	PPP2R5A	Male	19162	0.00105619	0.00163317	0.0024776
Date of attending assessment centre	Date_of_attending_assessment_centre	PPP2R5A	EUR	39589	0.00317779	0.00386995	0.00456535
Mean platelet (thrombocyte) volume	Mean_platelet__thrombocyte__volume	PPP2R5A	All	41706	0.0244156	0.0264859	0.0283522
Mean platelet (thrombocyte) volume	Mean_platelet__thrombocyte__volume	PPP2R5A	Female	22544	0.0273869	0.0299075	0.032617
Mean platelet (thrombocyte) volume	Mean_platelet__thrombocyte__volume	PPP2R5A	Male	19162	0.0197002	0.0213682	0.0233985
Mean platelet (thrombocyte) volume	Mean_platelet__thrombocyte__volume	PPP2R5A	CSA	786	0.0180436	0.0331852	0.0471547
Mean platelet (thrombocyte) volume	Mean_platelet__thrombocyte__volume	PPP2R5A	EUR	39589	0.0290785	0.0311016	0.0330381
Nitrogen dioxide air pollution; 2005	Nitrogen_dioxide_air_pollution__2005	PPP2R5A	CSA	786	4.33925e-06	0.000843634	0.00555602
Number of draws	Number_of_draws	PPP2R5A	Male	19162	1.33175e-07	3.17195e-05	0.000234337
Particulate matter air pollution (pm10); 2007	Particulate_matter_air_pollution__pm10___2007	PPP2R5A	All	41706	0.000194977	0.000369642	0.000638801
Particulate matter air pollution (pm10); 2007	Particulate_matter_air_pollution__pm10___2007	PPP2R5A	Female	22544	1.03214e-07	1.48418e-05	0.000124125
Particulate matter air pollution (pm10); 2007	Particulate_matter_air_pollution__pm10___2007	PPP2R5A	EUR	39589	0.000167695	0.00032735	0.000591173
Platelet crit	Platelet_crit	PPP2R5A	All	41706	0.0580542	0.0612567	0.0635972
Platelet crit	Platelet_crit	PPP2R5A	Female	22544	0.0660709	0.0703401	0.0744167
Platelet crit	Platelet_crit	PPP2R5A	Male	19162	0.0793539	0.0835728	0.0893944
Platelet crit	Platelet_crit	PPP2R5A	AFR	822	0.0112813	0.0233853	0.0444547
Platelet crit	Platelet_crit	PPP2R5A	CSA	786	0.0681192	0.0897736	0.140111
Platelet crit	Platelet_crit	PPP2R5A	EUR	39589	0.0754612	0.0787891	0.0825793
Spread type	Spread_type	PPP2R5A	EUR	39589	0.00110076	0.0015771	0.00208751
Time blood draw	Time_blood_draw	PPP2R5A	All	41706	0.00463724	0.00557488	0.00650864
Time blood draw	Time_blood_draw	PPP2R5A	Female	22544	0.00377464	0.00480609	0.00610338
Time blood draw	Time_blood_draw	PPP2R5A	Male	19162	0.00253794	0.00353927	0.00465892
Time blood draw	Time_blood_draw	PPP2R5A	EUR	39589	0.0044723	0.00545427	0.00635422
White blood cell (leukocyte) count	White_blood_cell__leukocyte__count	PPP2R5A	All	41706	7.5977e-05	0.000218201	0.000421079
Albumin	albumin_cleaned	PPP2R5A	All	41706	0.00318452	0.00388554	0.00454203
Albumin	albumin_cleaned	PPP2R5A	Female	22544	0.00218312	0.00294617	0.00406494
Albumin	albumin_cleaned	PPP2R5A	Male	19162	0.00281342	0.0037381	0.00485223
Albumin	albumin_cleaned	PPP2R5A	EUR	39589	0.00176718	0.00232303	0.00305238
Centre	centre	PPP2R5A	All	41706	0.0203495	0.022168	0.0239844
Centre	centre	PPP2R5A	Female	22544	0.0182277	0.0205631	0.0223654
Centre	centre	PPP2R5A	Male	19162	0.0272065	0.0293867	0.0320022
Centre	centre	PPP2R5A	EUR	39589	0.0142008	0.0159009	0.0173498
cis-pQTL score	cis.score	PPP2R5A	All	41706	0.00572264	0.00662968	0.00766807
cis-pQTL score	cis.score	PPP2R5A	Female	22544	0.00411207	0.00516212	0.00620017
cis-pQTL score	cis.score	PPP2R5A	Male	19162	0.00387916	0.00497687	0.00635058
cis-pQTL score	cis.score	PPP2R5A	EUR	39589	0.00500517	0.00609403	0.00723799
HDL cholesterol	hdl_chol_cleaned	PPP2R5A	All	41706	0.0113801	0.012516	0.0136827
HDL cholesterol	hdl_chol_cleaned	PPP2R5A	Female	22544	0.0107513	0.0127182	0.0143423
HDL cholesterol	hdl_chol_cleaned	PPP2R5A	Male	19162	0.00818615	0.00971194	0.0114891
HDL cholesterol	hdl_chol_cleaned	PPP2R5A	CSA	786	0.0126166	0.0217452	0.0333454
HDL cholesterol	hdl_chol_cleaned	PPP2R5A	EUR	39589	0.0120224	0.0132533	0.0145306
Alkaline phosphatase	log_alp_cleaned	PPP2R5A	All	41706	5.99442e-05	0.000199085	0.000382129
Alkaline phosphatase	log_alp_cleaned	PPP2R5A	Female	22544	0.000603941	0.00120492	0.00196306
C-reactive protein	log_crp_cleaned	PPP2R5A	All	41706	1.09994e-08	8.65267e-06	6.0921e-05
C-reactive protein	log_crp_cleaned	PPP2R5A	Female	22544	0.000139062	0.000337284	0.00068069
C-reactive protein	log_crp_cleaned	PPP2R5A	EUR	39589	6.84744e-09	3.07528e-06	6.1685e-05
Cystatin C	log_cysc_cleaned	PPP2R5A	All	41706	0.000170706	0.000339852	0.000558893
Cystatin C	log_cysc_cleaned	PPP2R5A	EUR	39589	0.000106848	0.000291008	0.000509246
Triglycerides	log_total_tg_cleaned	PPP2R5A	All	41706	0.000150302	0.000323054	0.000584972
Triglycerides	log_total_tg_cleaned	PPP2R5A	Female	22544	0.000696074	0.00116399	0.00169819
Triglycerides	log_total_tg_cleaned	PPP2R5A	Male	19162	0.000355313	0.000735542	0.00123559
Triglycerides	log_total_tg_cleaned	PPP2R5A	CSA	786	0.00194833	0.00786806	0.0151286
Triglycerides	log_total_tg_cleaned	PPP2R5A	EUR	39589	0.000633966	0.000969968	0.00135643
Sample age	sample_age	PPP2R5A	Female	22544	5.05849e-07	4.70832e-05	0.000204353
Sex	sex	PPP2R5A	All	41706	0.00123662	0.00164253	0.00208082
Sex	sex	PPP2R5A	EUR	39589	0.00254636	0.00318293	0.00386769
Total protein	total_prot_cleaned	PPP2R5A	All	41706	0.00626953	0.00715316	0.00823132
Total protein	total_prot_cleaned	PPP2R5A	Female	22544	0.00518423	0.00637824	0.007982
Total protein	total_prot_cleaned	PPP2R5A	Male	19162	0.00493707	0.00642562	0.00791002
Total protein	total_prot_cleaned	PPP2R5A	EUR	39589	0.00520191	0.0061344	0.00717057
trans-pQTL score	trans.score	PPP2R5A	All	41706	0.00176651	0.00234635	0.00294029
trans-pQTL score	trans.score	PPP2R5A	Male	19162	0.000157542	0.000455445	0.000894771
trans-pQTL score	trans.score	PPP2R5A	EUR	39589	0.00203914	0.00253583	0.00314798
Date of attending assessment centre	Date_of_attending_assessment_centre	PPP3R1	All	42518	0.000815998	0.00122509	0.00158409
Date of attending assessment centre	Date_of_attending_assessment_centre	PPP3R1	Female	23001	0.00186584	0.00257707	0.00341999
Date of attending assessment centre	Date_of_attending_assessment_centre	PPP3R1	Male	19517	8.96956e-05	0.00028677	0.000679053
Date of attending assessment centre	Date_of_attending_assessment_centre	PPP3R1	EUR	40395	0.000754014	0.00109167	0.00152379
Haemoglobin concentration	Haemoglobin_concentration	PPP3R1	All	42518	0.0015828	0.00206554	0.00263003
Haemoglobin concentration	Haemoglobin_concentration	PPP3R1	Female	23001	0.00372519	0.00472316	0.00601876
Haemoglobin concentration	Haemoglobin_concentration	PPP3R1	Male	19517	0.00287189	0.00370095	0.00466878
Mean platelet (thrombocyte) volume	Mean_platelet__thrombocyte__volume	PPP3R1	All	42518	0.00955694	0.0106262	0.0117289
Mean platelet (thrombocyte) volume	Mean_platelet__thrombocyte__volume	PPP3R1	Female	23001	0.0127342	0.0144192	0.0163243
Mean platelet (thrombocyte) volume	Mean_platelet__thrombocyte__volume	PPP3R1	Male	19517	0.00770252	0.0092072	0.0110929
Mean platelet (thrombocyte) volume	Mean_platelet__thrombocyte__volume	PPP3R1	EUR	40395	0.0102472	0.0113193	0.01249
Oily fish intake	Oily_fish_intake	PPP3R1	CSA	801	0.0114801	0.0320374	0.0540864
Platelet crit	Platelet_crit	PPP3R1	All	42518	0.0462976	0.0486163	0.0512472
Platelet crit	Platelet_crit	PPP3R1	Female	23001	0.041717	0.0455948	0.0487081
Platelet crit	Platelet_crit	PPP3R1	Male	19517	0.039679	0.043221	0.0467247
Platelet crit	Platelet_crit	PPP3R1	AFR	818	0.00350633	0.00986307	0.0197333
Platelet crit	Platelet_crit	PPP3R1	EUR	40395	0.0493659	0.0518657	0.0546511
Systolic blood pressure, automated reading	Systolic_blood_pressure	PPP3R1	All	42518	0.000109919	0.000260124	0.000477706
Systolic blood pressure, automated reading	Systolic_blood_pressure	PPP3R1	Female	23001	6.54051e-07	4.41879e-05	0.00027948
Systolic blood pressure, automated reading	Systolic_blood_pressure	PPP3R1	Male	19517	0.00104209	0.00166806	0.00239852
Systolic blood pressure, automated reading	Systolic_blood_pressure	PPP3R1	EUR	40395	0.000704567	0.00101451	0.00137969
Total Lean Mass (g)	Total_Lean_Mass__g_	PPP3R1	All	42518	0.00347789	0.00418436	0.00494905
Total Lean Mass (g)	Total_Lean_Mass__g_	PPP3R1	EUR	40395	0.0026741	0.00333587	0.00399227
Age	age	PPP3R1	All	42518	0.00356139	0.00430344	0.00486582
Age	age	PPP3R1	Female	23001	0.00669219	0.00794679	0.00941831
Age	age	PPP3R1	AFR	818	0.000152775	0.00276335	0.00904609
Age	age	PPP3R1	EUR	40395	0.00287577	0.00358577	0.0042917
Normal delivery	bin_650	PPP3R1	AFR	818	2.48668e-08	6.54864e-05	0.00134926
Body mass index	bmi	SERPINA3	All	41713	0.000674855	0.00100217	0.00131733
Body mass index	bmi	PPP3R1	Female	23001	0.000272665	0.000649393	0.00118099
Body mass index	bmi	PPP3R1	Male	19517	0.000616774	0.00105834	0.00168118
Body mass index	bmi	PPP3R1	EUR	40395	8.44453e-05	0.000206052	0.000392236
Centre	centre	PPP3R1	All	42518	0.01757	0.0191966	0.021138
Centre	centre	PPP3R1	Female	23001	0.0248469	0.0270068	0.0302082
Centre	centre	PPP3R1	Male	19517	0.0197125	0.0219393	0.0248233
Centre	centre	PPP3R1	EUR	40395	0.0182183	0.0200566	0.0222606
IGF-1	igf1_cleaned	PPP3R1	All	42518	0.00104984	0.00150374	0.00195124
IGF-1	igf1_cleaned	PPP3R1	Male	19517	0.00106141	0.00162824	0.0024121
IGF-1	igf1_cleaned	PPP3R1	EUR	40395	0.000256517	0.000481515	0.00075438
Alkaline phosphatase	log_alp_cleaned	PPP3R1	All	42518	0.000849306	0.001238	0.00165936
Alkaline phosphatase	log_alp_cleaned	PPP3R1	Female	23001	0.000569779	0.000975661	0.00156058
Alkaline phosphatase	log_alp_cleaned	PPP3R1	Male	19517	0.000695812	0.00131116	0.00193834
Alkaline phosphatase	log_alp_cleaned	PPP3R1	AFR	818	1.25767e-05	0.00106128	0.00615696
Alkaline phosphatase	log_alp_cleaned	PPP3R1	EUR	40395	0.0013933	0.00187798	0.00236946
Aspartate aminotransferase	log_ast_cleaned	PPP3R1	All	42518	0.00696524	0.00808846	0.00910755
Aspartate aminotransferase	log_ast_cleaned	PPP3R1	Female	23001	0.00553429	0.00680666	0.00809964
Aspartate aminotransferase	log_ast_cleaned	PPP3R1	Male	19517	0.00680848	0.00789847	0.00947607
Aspartate aminotransferase	log_ast_cleaned	PPP3R1	CSA	801	0.00792089	0.0182531	0.0325956
Aspartate aminotransferase	log_ast_cleaned	PPP3R1	EUR	40395	0.00528965	0.00616275	0.00698739
C-reactive protein	log_crp_cleaned	PPP3R1	All	42518	0.000498449	0.000750063	0.00115749
C-reactive protein	log_crp_cleaned	PPP3R1	Female	23001	0.0008042	0.00136538	0.0019275
C-reactive protein	log_crp_cleaned	PPP3R1	AFR	818	8.59575e-05	0.00245172	0.0091707
C-reactive protein	log_crp_cleaned	PPP3R1	EUR	40395	0.000114921	0.000251693	0.00044451
Cystatin C	log_cysc_cleaned	PPP3R1	All	42518	0.00402522	0.00473857	0.00549284
Cystatin C	log_cysc_cleaned	PPP3R1	Female	23001	0.00381517	0.00479533	0.00606504
Cystatin C	log_cysc_cleaned	PPP3R1	Male	19517	0.00500303	0.00611951	0.00739804
Cystatin C	log_cysc_cleaned	PPP3R1	EUR	40395	0.00330388	0.00391563	0.00470697
Triglycerides	log_total_tg_cleaned	PPP3R1	All	42518	0.00376211	0.00453513	0.00521087
Triglycerides	log_total_tg_cleaned	PPP3R1	Female	23001	0.00457317	0.00561357	0.00691104
Triglycerides	log_total_tg_cleaned	PPP3R1	Male	19517	0.00167316	0.00249933	0.00350634
Triglycerides	log_total_tg_cleaned	PPP3R1	EUR	40395	0.00359062	0.00430467	0.00513202
Month	month	PPP3R1	All	42518	0.00118356	0.00161331	0.0021039
Month	month	PPP3R1	Female	23001	0.0012265	0.00176746	0.00239526
Month	month	PPP3R1	EUR	40395	0.00103116	0.00148583	0.00192482
Ancestry	pop	PPP3R1	Female	23001	0.000762858	0.00127456	0.00189297
Smoking	smoking	PPP3R1	All	42518	0.00429605	0.00514698	0.00598407
Smoking	smoking	PPP3R1	Female	23001	0.0019504	0.00261017	0.00353424
Smoking	smoking	PPP3R1	Male	19517	0.00666683	0.00829836	0.00989861
Smoking	smoking	PPP3R1	EUR	40395	0.00328178	0.00405599	0.00494678
Total protein	total_prot_cleaned	PPP3R1	All	42518	0.0075924	0.00853117	0.00973761
Total protein	total_prot_cleaned	PPP3R1	Female	23001	0.00533638	0.00635892	0.00770396
Total protein	total_prot_cleaned	PPP3R1	Male	19517	0.00703217	0.00860742	0.0102408
Total protein	total_prot_cleaned	PPP3R1	CSA	801	0.0310388	0.045693	0.0618974
Total protein	total_prot_cleaned	PPP3R1	EUR	40395	0.00464442	0.00552771	0.00647893
trans-pQTL score	trans.score	PPP3R1	All	42518	0.0106015	0.0118068	0.0130615
trans-pQTL score	trans.score	PPP3R1	Female	23001	0.0100642	0.0117831	0.0133859
trans-pQTL score	trans.score	PPP3R1	Male	19517	0.0080242	0.00979394	0.0115362
trans-pQTL score	trans.score	PPP3R1	EUR	40395	0.00874647	0.00985946	0.0109431
Urate	urate_cleaned	PPP3R1	All	42518	0.00239778	0.00302663	0.00365318
Urate	urate_cleaned	PPP3R1	Female	23001	0.000516934	0.000907346	0.00130458
Urate	urate_cleaned	PPP3R1	Male	19517	0.00171274	0.00239553	0.00326318
Urate	urate_cleaned	PPP3R1	EUR	40395	0.00170382	0.00217606	0.00274604
Albumin	albumin_cleaned	PPT1	All	40740	0.00132098	0.00173524	0.00221119
Albumin	albumin_cleaned	PPT1	Female	22030	0.00111556	0.00173081	0.00227711
Albumin	albumin_cleaned	PPT1	EUR	38677	0.00200931	0.00251129	0.0031051
HDL cholesterol	hdl_chol_cleaned	PPT1	All	40740	0.000376555	0.00062028	0.000999494
HDL cholesterol	hdl_chol_cleaned	PPT1	EUR	38677	0.000284723	0.000526056	0.000810525
Aspartate aminotransferase	log_ast_cleaned	PPT1	Male	18710	7.05755e-08	2.14597e-05	0.000158574
Testosterone	log_testo_cleaned	PPT1	All	40740	0.000309151	0.000552377	0.000856924
Testosterone	log_testo_cleaned	PPT1	Female	22030	3.97826e-08	1.00376e-05	9.99253e-05
Testosterone	log_testo_cleaned	PPT1	EUR	38677	0.000341464	0.000597031	0.000864147
Total protein	total_prot_cleaned	PPT1	All	40740	0.00522857	0.00604406	0.00694769
Total protein	total_prot_cleaned	PPT1	Female	22030	0.00274057	0.00363506	0.00457286
Total protein	total_prot_cleaned	PPT1	Male	18710	0.00428882	0.00550652	0.00702906
Total protein	total_prot_cleaned	PPT1	EUR	38677	0.00455054	0.00529292	0.00608799
Omeprazole	A02BC01	PPY	All	42872	0.00196686	0.00252209	0.00313727
Omeprazole	A02BC01	PPY	Female	23205	0.00130007	0.00193986	0.0025388
Omeprazole	A02BC01	PPY	Male	19667	0.00254814	0.00343269	0.00455189
Omeprazole	A02BC01	PPY	EUR	40717	0.00282048	0.00339189	0.00420576
Lansoprazole	A02BC03	PPY	All	42872	0.000681735	0.00101885	0.00146227
Lansoprazole	A02BC03	PPY	Female	23205	0.00170173	0.00254344	0.00341911
Lansoprazole	A02BC03	PPY	EUR	40717	0.000600162	0.000893495	0.00124426
Pancrelipase	A09AA02	PPY	Male	19667	2.30395e-06	0.001225	0.00231023
Metformin	A10BA02	PPY	All	42872	0.003204	0.00392559	0.00468381
Metformin	A10BA02	PPY	Female	23205	0.00141201	0.00226232	0.00322897
Metformin	A10BA02	PPY	Male	19667	0.00136511	0.00201584	0.00296773
Metformin	A10BA02	PPY	EUR	40717	0.00119889	0.00173494	0.00231093
Gliclazide	A10BB09	PPY	All	42872	0.00211027	0.00271897	0.00331606
Gliclazide	A10BB09	PPY	Female	23205	0.000818372	0.00137713	0.00201651
Gliclazide	A10BB09	PPY	Male	19667	0.00172365	0.00267865	0.00366901
Gliclazide	A10BB09	PPY	CSA	806	0.048609	0.0685609	0.0811146
Gliclazide	A10BB09	PPY	EUR	40717	0.00286471	0.00368547	0.00433403
Diastolic blood pressure, automated reading	Diastolic_blood_pressure	PPY	All	42872	0.00328733	0.00394593	0.00460889
Diastolic blood pressure, automated reading	Diastolic_blood_pressure	PPY	Female	23205	0.00247184	0.00327661	0.00414425
Diastolic blood pressure, automated reading	Diastolic_blood_pressure	PPY	Male	19667	0.0067195	0.00852893	0.0101495
Diastolic blood pressure, automated reading	Diastolic_blood_pressure	PPY	EUR	40717	0.00363602	0.00456889	0.00534306
Fasting time	Fasting_time	PPY	All	42872	0.0198692	0.0212298	0.0229002
Fasting time	Fasting_time	PPY	Female	23205	0.0155559	0.0175483	0.0193736
Fasting time	Fasting_time	PPY	Male	19667	0.0203957	0.0229939	0.0252941
Fasting time	Fasting_time	PPY	AFR	834	0.0226516	0.0368872	0.0558801
Fasting time	Fasting_time	PPY	EUR	40717	0.0208472	0.0224716	0.0241453
Oxybutynin	G04BD04	PPY	All	42872	0.00151162	0.00211086	0.00254728
Oxybutynin	G04BD04	PPY	Female	23205	0.000706393	0.00129427	0.00185688
Oxybutynin	G04BD04	PPY	EUR	40717	0.000984142	0.00138138	0.00169727
Lymphocyte percentage	Lymphocyte_percentage	PPY	All	42872	0.000978226	0.00136274	0.0018488
Lymphocyte percentage	Lymphocyte_percentage	PPY	Male	19667	0.00368689	0.00475108	0.00616045
Lymphocyte percentage	Lymphocyte_percentage	PPY	EUR	40717	0.00240376	0.00291654	0.0035846
Milk type used	Milk_type_used	PPY	All	42872	0.000706947	0.00107513	0.00151909
Monocyte count	Monocyte_count	PPY	All	42872	0.00141966	0.00178844	0.00233009
Monocyte count	Monocyte_count	PPY	Female	23205	0.0019226	0.002617	0.00349296
Monocyte count	Monocyte_count	PPY	Male	19667	0.00104509	0.00169757	0.00235637
Monocyte count	Monocyte_count	PPY	EUR	40717	0.00155465	0.00208249	0.00256807
Dihydrocodeine	N02AA08	PPY	All	42872	0.000792934	0.00116791	0.00155067
Dihydrocodeine	N02AA08	PPY	EUR	40717	5.98018e-05	0.000250587	0.00053796
Caffeine |Acetaminophen |Codeine|Acetaminophen |Codeine |Ketorolac|Acetaminophen |Codeine	N02AJ06	PPY	All	42872	0.00243839	0.00316283	0.00390604
Caffeine |Acetaminophen |Codeine|Acetaminophen |Codeine |Ketorolac|Acetaminophen |Codeine	N02AJ06	PPY	Female	23205	0.00152748	0.00240111	0.00340326
Caffeine |Acetaminophen |Codeine|Acetaminophen |Codeine |Ketorolac|Acetaminophen |Codeine	N02AJ06	PPY	Male	19667	0.00200939	0.00288153	0.00392437
Caffeine |Acetaminophen |Codeine|Acetaminophen |Codeine |Ketorolac|Acetaminophen |Codeine	N02AJ06	PPY	EUR	40717	0.00206705	0.00284475	0.00357244
Amitriptyline	N06AA09	PPY	All	42872	0.00202541	0.00259115	0.00326021
Amitriptyline	N06AA09	PPY	Female	23205	0.00370706	0.00468362	0.0060911
Amitriptyline	N06AA09	PPY	Male	19667	0.00414839	0.00545694	0.00667746
Amitriptyline	N06AA09	PPY	EUR	40717	0.00267981	0.00350074	0.00429646
Number of draws	Number_of_draws	PPY	All	42872	0.00322806	0.00387835	0.00461558
Number of draws	Number_of_draws	PPY	Female	23205	0.00282179	0.00355304	0.00448966
Number of draws	Number_of_draws	PPY	Male	19667	0.000742594	0.00127339	0.00195738
Number of draws	Number_of_draws	PPY	EUR	40717	0.00264167	0.00332487	0.00394318
Pulse rate, automated reading	Pulse_rate	PPY	All	42872	0.0092165	0.0102999	0.0114209
Pulse rate, automated reading	Pulse_rate	PPY	Female	23205	0.0064394	0.00781474	0.00936861
Pulse rate, automated reading	Pulse_rate	PPY	Male	19667	0.0111331	0.0130767	0.0147198
Pulse rate, automated reading	Pulse_rate	PPY	EUR	40717	0.00696743	0.00788014	0.00893405
Red blood cell (erythrocyte) count	Red_blood_cell__erythrocyte__count	PPY	Male	19667	0.000650039	0.00121809	0.00188589
Time blood draw	Time_blood_draw	PPY	All	42872	0.0296495	0.031445	0.0334629
Time blood draw	Time_blood_draw	PPY	Female	23205	0.0300089	0.0331192	0.0358485
Time blood draw	Time_blood_draw	PPY	Male	19667	0.0220195	0.0249153	0.027599
Time blood draw	Time_blood_draw	PPY	AFR	834	0.0244709	0.0355006	0.0547821
Time blood draw	Time_blood_draw	PPY	CSA	806	0.00905694	0.0173124	0.0261768
Time blood draw	Time_blood_draw	PPY	EUR	40717	0.0321664	0.0344735	0.036121
Age	age	PPY	All	42872	0.0265022	0.0285042	0.0301757
Age	age	PPY	Female	23205	0.0120828	0.0136498	0.0157657
Age	age	PPY	Male	19667	0.0297097	0.0325304	0.0356895
Age	age	PPY	AFR	834	0.0115739	0.0217717	0.0351648
Age	age	PPY	CSA	806	0.028197	0.0457875	0.0652144
Age	age	PPY	EUR	40717	0.0248299	0.0267813	0.0286008
Albumin	albumin_cleaned	PPY	Male	19667	4.70902e-08	3.69763e-05	0.000184185
Alcohol consumption	alcohol	PPY	All	42872	0.00152859	0.00186941	0.00244612
Alcohol consumption	alcohol	PPY	EUR	40717	0.000648105	0.000966873	0.0013758
Pancreatic cancer	bin_157	PPY	All	42872	2.68726e-05	0.00046836	0.00129662
Pancreatic cancer	bin_157	PPY	EUR	40717	1.52597e-05	1.75334e-05	1.97458e-05
Body mass index	bmi	LILRB1	All	43187	0.000689067	0.000996618	0.00140642
Body mass index	bmi	PPY	Female	23205	0.00497027	0.00606115	0.0074662
Body mass index	bmi	PPY	EUR	40717	0.00351287	0.00422342	0.00492995
HDL cholesterol	hdl_chol_cleaned	PPY	All	42872	0.00310899	0.00372353	0.00446865
HDL cholesterol	hdl_chol_cleaned	PPY	Female	23205	0.00194014	0.00277174	0.00375408
HDL cholesterol	hdl_chol_cleaned	PPY	EUR	40717	0.00314166	0.00378735	0.00444615
LDL direct	ldl_chol_cleaned	PPY	All	42872	0.00312733	0.00383015	0.00454997
LDL direct	ldl_chol_cleaned	PPY	Male	19667	0.00120893	0.00184346	0.00247297
LDL direct	ldl_chol_cleaned	PPY	EUR	40717	0.0011776	0.00158538	0.00202021
Creatinine	log_crea_s_cleaned	PPY	All	42872	0.00750623	0.00859568	0.00966448
Creatinine	log_crea_s_cleaned	PPY	Female	23205	0.00296798	0.00391819	0.00480409
Creatinine	log_crea_s_cleaned	PPY	Male	19667	0.00441322	0.00539099	0.00670727
Creatinine	log_crea_s_cleaned	PPY	EUR	40717	0.00805937	0.00902141	0.0102328
Triglycerides	log_total_tg_cleaned	PPY	All	42872	0.0575044	0.060125	0.0629966
Triglycerides	log_total_tg_cleaned	PPY	Female	23205	0.0399923	0.0429442	0.046402
Triglycerides	log_total_tg_cleaned	PPY	Male	19667	0.0562467	0.0592591	0.0633753
Triglycerides	log_total_tg_cleaned	PPY	AFR	834	0.104201	0.127195	0.16618
Triglycerides	log_total_tg_cleaned	PPY	CSA	806	0.0462088	0.0632774	0.0898391
Triglycerides	log_total_tg_cleaned	PPY	EUR	40717	0.0529871	0.0557241	0.0586463
Phosphate	phos_cleaned	PPY	Female	23205	0.000453299	0.000769354	0.00124967
Phosphate	phos_cleaned	PPY	Male	19667	5.27988e-05	0.000206182	0.000643559
trans-pQTL score	trans.score	PPY	All	42872	0.073982	0.0769018	0.0799706
trans-pQTL score	trans.score	PPY	Female	23205	0.0638485	0.0673176	0.0711217
trans-pQTL score	trans.score	PPY	Male	19667	0.0640335	0.0684017	0.072134
trans-pQTL score	trans.score	PPY	AFR	834	0.0111659	0.0235407	0.0364412
trans-pQTL score	trans.score	PPY	CSA	806	0.0364683	0.0521148	0.0713292
trans-pQTL score	trans.score	PPY	EUR	40717	0.0680423	0.0708156	0.0742628
Urate	urate_cleaned	PPY	Female	23205	0.000634909	0.0010431	0.0016073
Urate	urate_cleaned	PPY	CSA	806	0.0104016	0.0196972	0.0383305
Urea	urea_cleaned	PPY	All	42872	0.00367532	0.00438944	0.00514911
Urea	urea_cleaned	PPY	Female	23205	0.00468523	0.00594893	0.00730858
Urea	urea_cleaned	PPY	Male	19667	0.00256304	0.00346339	0.00449427
Urea	urea_cleaned	PPY	AFR	834	0.0275489	0.0443135	0.0615012
Urea	urea_cleaned	PPY	EUR	40717	0.00434483	0.00520157	0.00607645
Diastolic blood pressure, automated reading	Diastolic_blood_pressure	PQBP1	All	41873	3.25656e-05	0.000138608	0.000305472
Diastolic blood pressure, automated reading	Diastolic_blood_pressure	PQBP1	Female	22640	0.000124748	0.000369262	0.000709191
Diastolic blood pressure, automated reading	Diastolic_blood_pressure	PQBP1	EUR	39760	1.81056e-06	4.17302e-05	0.000131359
Haemoglobin concentration	Haemoglobin_concentration	PQBP1	All	41873	1.28023e-06	5.08543e-05	0.000183172
Haemoglobin concentration	Haemoglobin_concentration	PQBP1	Male	19233	0.00323328	0.00427482	0.00535206
High light scatter reticulocyte count	High_light_scatter_reticulocyte_count	PQBP1	All	41873	7.02346e-05	0.000186756	0.000340868
High light scatter reticulocyte count	High_light_scatter_reticulocyte_count	PQBP1	Male	19233	0.000192747	0.000516616	0.000994424
High light scatter reticulocyte count	High_light_scatter_reticulocyte_count	PQBP1	EUR	39760	0.000432254	0.000720411	0.00103377
Lymphocyte count	Lymphocyte_count	PQBP1	All	41873	0.000910852	0.00131583	0.00173248
Lymphocyte count	Lymphocyte_count	PQBP1	Female	22640	0.000927064	0.00143129	0.00218612
Lymphocyte count	Lymphocyte_count	PQBP1	Male	19233	0.00343898	0.00444015	0.00557074
Lymphocyte count	Lymphocyte_count	PQBP1	CSA	784	0.019414	0.0336846	0.0544842
Lymphocyte count	Lymphocyte_count	PQBP1	EUR	39760	0.00105771	0.00145873	0.00195284
Monocyte count	Monocyte_count	PQBP1	All	41873	0.000110579	0.000244169	0.000451427
Monocyte count	Monocyte_count	PQBP1	Male	19233	0.00289503	0.0037436	0.0048736
Monocyte count	Monocyte_count	PQBP1	EUR	39760	3.80185e-05	0.000143109	0.000321071
Number of draws	Number_of_draws	PQBP1	All	41873	9.73032e-05	0.000238854	0.000470169
Number of draws	Number_of_draws	PQBP1	Male	19233	0.000543856	0.000917235	0.00159721
Platelet crit	Platelet_crit	PQBP1	All	41873	0.000977155	0.0012722	0.00167854
Platelet crit	Platelet_crit	PQBP1	Female	22640	0.00107743	0.00165494	0.00241218
Platelet crit	Platelet_crit	PQBP1	Male	19233	0.00254186	0.00347281	0.00467975
Platelet crit	Platelet_crit	PQBP1	EUR	39760	0.00180641	0.00231229	0.00296107
Pulse rate, automated reading	Pulse_rate	PQBP1	All	41873	0.000285735	0.000512259	0.00079173
Pulse rate, automated reading	Pulse_rate	PQBP1	Male	19233	0.00117326	0.00183465	0.00277655
Pulse rate, automated reading	Pulse_rate	PQBP1	EUR	39760	0.000308947	0.000526306	0.000768312
Red blood cell (erythrocyte) count	Red_blood_cell__erythrocyte__count	PQBP1	All	41873	9.16428e-05	0.000255698	0.00044316
Red blood cell (erythrocyte) count	Red_blood_cell__erythrocyte__count	PQBP1	Female	22640	0.000456282	0.00082415	0.00135564
Red blood cell (erythrocyte) count	Red_blood_cell__erythrocyte__count	PQBP1	EUR	39760	0.000811678	0.00113998	0.00158275
White blood cell (leukocyte) count	White_blood_cell__leukocyte__count	PQBP1	All	41873	0.00301468	0.00366698	0.00434368
White blood cell (leukocyte) count	White_blood_cell__leukocyte__count	PQBP1	Female	22640	0.00420439	0.00539569	0.00663102
White blood cell (leukocyte) count	White_blood_cell__leukocyte__count	PQBP1	Male	19233	0.0010363	0.0015791	0.00241091
White blood cell (leukocyte) count	White_blood_cell__leukocyte__count	PQBP1	AFR	818	0.0218601	0.0349004	0.0512551
White blood cell (leukocyte) count	White_blood_cell__leukocyte__count	PQBP1	CSA	784	1.56483e-05	0.00117372	0.00513811
White blood cell (leukocyte) count	White_blood_cell__leukocyte__count	PQBP1	EUR	39760	0.00252255	0.00325457	0.00396379
Lymphoid leukemia, chronic	bin_204.12	PQBP1	All	41873	0.00244301	0.00381238	0.00411179
Lymphoid leukemia, chronic	bin_204.12	PQBP1	Female	22640	0.000122805	0.000577399	0.000616952
Lymphoid leukemia, chronic	bin_204.12	PQBP1	Male	19233	1.52511e-05	0.000464822	0.00069402
Lymphoid leukemia, chronic	bin_204.12	PQBP1	EUR	39760	0.00261484	0.00412562	0.00482132
Centre	centre	PQBP1	All	41873	0.0185812	0.0203215	0.0220695
Centre	centre	PQBP1	Female	22640	0.0209576	0.0229215	0.0255198
Centre	centre	PQBP1	Male	19233	0.0145008	0.0163325	0.0187392
Centre	centre	PQBP1	CSA	784	0.12957	0.154725	0.196164
Centre	centre	PQBP1	EUR	39760	0.0198265	0.0214854	0.0234468
Alkaline phosphatase	log_alp_cleaned	PQBP1	All	41873	4.72153e-07	2.87663e-05	0.000124653
Alkaline phosphatase	log_alp_cleaned	PQBP1	Female	22640	3.34687e-07	5.36216e-05	0.000227163
Alkaline phosphatase	log_alp_cleaned	PQBP1	Male	19233	4.48042e-05	0.00026916	0.00062207
Alkaline phosphatase	log_alp_cleaned	PQBP1	EUR	39760	0.000306675	0.000504961	0.000853258
Alanine aminotransferase	log_alt_cleaned	PQBP1	All	41873	1.30633e-08	4.62626e-06	4.3175e-05
Aspartate aminotransferase	log_ast_cleaned	PQBP1	All	41873	0.00153325	0.00200375	0.00255816
Aspartate aminotransferase	log_ast_cleaned	PQBP1	Female	22640	0.00289697	0.00378454	0.00483005
Aspartate aminotransferase	log_ast_cleaned	PQBP1	Male	19233	0.0026044	0.00376957	0.00473821
Aspartate aminotransferase	log_ast_cleaned	PQBP1	EUR	39760	0.00159051	0.00222228	0.00283295
Cystatin C	log_cysc_cleaned	PQBP1	All	41873	0.00491641	0.00574623	0.00657757
Cystatin C	log_cysc_cleaned	PQBP1	Female	22640	0.00466462	0.00560435	0.00707675
Cystatin C	log_cysc_cleaned	PQBP1	Male	19233	0.00417	0.0050888	0.0062326
Cystatin C	log_cysc_cleaned	PQBP1	EUR	39760	0.00203945	0.00255024	0.00308524
Gamma glutamyltransferase	log_ggt_cleaned	PQBP1	All	41873	2.21164e-05	0.000133326	0.000293189
Gamma glutamyltransferase	log_ggt_cleaned	PQBP1	Female	22640	1.1922e-06	7.74159e-05	0.000306995
Gamma glutamyltransferase	log_ggt_cleaned	PQBP1	Male	19233	7.00568e-08	1.30322e-05	0.000134441
Gamma glutamyltransferase	log_ggt_cleaned	PQBP1	EUR	39760	2.64431e-05	0.000123192	0.000279321
Triglycerides	log_total_tg_cleaned	PQBP1	All	41873	0.0106496	0.0119401	0.0132555
Triglycerides	log_total_tg_cleaned	PQBP1	Female	22640	0.0139468	0.0155422	0.017895
Triglycerides	log_total_tg_cleaned	PQBP1	Male	19233	0.0103488	0.0118974	0.0137365
Triglycerides	log_total_tg_cleaned	PQBP1	AFR	818	0.0551083	0.0742023	0.0939309
Triglycerides	log_total_tg_cleaned	PQBP1	CSA	784	0.00392094	0.0131763	0.024069
Triglycerides	log_total_tg_cleaned	PQBP1	EUR	39760	0.0114629	0.0125939	0.0140073
C-reactive protein	log_crp_cleaned	PRAME	All	40367	0.000948769	0.0013799	0.0019138
C-reactive protein	log_crp_cleaned	PRAME	Male	18539	0.000126106	0.000402326	0.000850885
C-reactive protein	log_crp_cleaned	PRAME	EUR	38306	0.000380031	0.000627623	0.000993667
Acetylsalicylic Acid	A01AD05	PRAP1	Male	19230	0.00058369	0.00114638	0.00181673
Acetylsalicylic Acid	A01AD05	PRAP1	CSA	785	1.68428e-07	0.000234737	0.00341252
Acetylsalicylic Acid	A01AD05	PRAP1	EUR	39745	2.61548e-05	0.000122817	0.000303913
Triglycerides	log_total_tg_cleaned	PRAP1	All	41871	0.0766597	0.0800335	0.0829728
Metformin	A10BA02	PRAP1	Female	22641	0.00341048	0.00442269	0.00572977
Metformin	A10BA02	PRAP1	Male	19230	0.00378066	0.00513559	0.00685037
Metformin	A10BA02	PRAP1	AFR	826	0.000246687	0.0052763	0.0138533
Metformin	A10BA02	PRAP1	EUR	39745	0.00321883	0.00409259	0.00491628
trans-pQTL score	trans.score	PRAP1	All	41871	0.0332354	0.0351294	0.0369856
Simvastatin	C10AA01	PRAP1	Female	22641	0.000554504	0.00101946	0.00153952
Simvastatin	C10AA01	PRAP1	Male	19230	0.00175946	0.00272464	0.00381836
Simvastatin	C10AA01	PRAP1	EUR	39745	0.000856343	0.00122533	0.00176581
Bezafibrate	C10AB02	PRAP1	Male	19230	0.000863491	0.00211741	0.00268584
Cystatin C	log_cysc_cleaned	PRAP1	All	41871	0.0270504	0.0290814	0.03074
Fenofibrate	C10AB05	PRAP1	Female	22641	0.00193932	0.00332035	0.00347979
Fenofibrate	C10AB05	PRAP1	Male	19230	0.00680127	0.00938085	0.011596
Fenofibrate	C10AB05	PRAP1	CSA	785	0.0167342	0.0563438	0.0708979
Fenofibrate	C10AB05	PRAP1	EUR	39745	0.00512772	0.00673715	0.00744303
Waist-to-Hip ratio	whr	PRAP1	All	41871	0.0163651	0.0177992	0.0192066
Cereal intake	Cereal_intake	PRAP1	Female	22641	0.0047979	0.00578762	0.00718154
Cereal intake	Cereal_intake	PRAP1	Male	19230	0.00497084	0.00612643	0.00741543
Cereal intake	Cereal_intake	PRAP1	EUR	39745	0.00526929	0.00610679	0.00709318
Total bilirubin	log_tbil_cleaned	PRAP1	All	41871	0.0127613	0.0141459	0.0158644
Fasting time	Fasting_time	PRAP1	Female	22641	0.0020444	0.00277141	0.00359905
Fasting time	Fasting_time	PRAP1	Male	19230	0.0041618	0.00511313	0.00608419
Fasting time	Fasting_time	PRAP1	EUR	39745	0.00451495	0.00514924	0.00595302
Levonorgestrel |Ethinyl Estradiol	G03AA07	PRAP1	Female	22641	0.000479886	0.000938525	0.00116296
Pulse rate, automated reading	Pulse_rate	PRAP1	All	41871	0.00907804	0.0103541	0.0116025
High light scatter reticulocyte count	High_light_scatter_reticulocyte_count	PRAP1	Female	22641	0.00459879	0.00577432	0.00699466
High light scatter reticulocyte count	High_light_scatter_reticulocyte_count	PRAP1	Male	19230	0.00271097	0.00368297	0.00472714
High light scatter reticulocyte count	High_light_scatter_reticulocyte_count	PRAP1	EUR	39745	0.00626181	0.00736157	0.00830418
C-reactive protein	log_crp_cleaned	PRAP1	All	41871	0.00764728	0.00867553	0.0098038
Immature reticulocyte fraction	Immature_reticulocyte_fraction	PRAP1	Male	19230	4.60629e-06	0.000102255	0.000417929
Immature reticulocyte fraction	Immature_reticulocyte_fraction	PRAP1	CSA	785	0.0395894	0.0592892	0.0859168
Body mass index	bmi	SMPDL3A	All	42873	0.000705516	0.000994741	0.00142243
Tamoxifen	L02BA01	PRAP1	Female	22641	0.00287501	0.00392464	0.00477301
Tamoxifen	L02BA01	PRAP1	EUR	39745	0.00280472	0.00371871	0.00443055
Long-standing illness, disability or infirmity	Long_standing_illness__disability_or_infirmity	PRAP1	CSA	785	0.0116508	0.0216335	0.0424968
Allopurinol	M04AA01	PRAP1	EUR	39745	0.000954872	0.00136232	0.00187371
Milk type used	Milk_type_used	PRAP1	EUR	39745	0.00150106	0.00197737	0.00240225
Poultry intake	Poultry_intake	PRAP1	All	41871	0.00689664	0.00781347	0.00885473
Monocyte count	Monocyte_count	PRAP1	Female	22641	0.00100064	0.00154731	0.00234515
Monocyte count	Monocyte_count	PRAP1	Male	19230	0.000633883	0.00114193	0.00182211
Monocyte count	Monocyte_count	PRAP1	EUR	39745	0.000455626	0.000739508	0.00114338
Urate	urate_cleaned	PRAP1	All	41871	0.00635596	0.0074705	0.00836572
Number of draws	Number_of_draws	PRAP1	Female	22641	0.00350262	0.00439927	0.00569784
Number of draws	Number_of_draws	PRAP1	EUR	39745	0.000147282	0.000313409	0.00055412
Overall health rating	Overall_health_rating	PRAP1	Male	19230	8.09726e-05	0.000219467	0.000678366
Platelet crit	Platelet_crit	PRAP1	Female	22641	0.000337757	0.000798676	0.00135976
Alanine aminotransferase	log_alt_cleaned	PRAP1	All	41871	0.00594948	0.00693002	0.00783268
Poultry intake	Poultry_intake	PRAP1	Female	22641	0.0112138	0.0131059	0.0147047
Poultry intake	Poultry_intake	PRAP1	EUR	39745	0.00472168	0.00566893	0.00664681
Fenofibrate	C10AB05	PRAP1	All	41871	0.0044835	0.00602583	0.0074424
Pulse rate, automated reading	Pulse_rate	PRAP1	Female	22641	0.00677379	0.00819423	0.00951579
Pulse rate, automated reading	Pulse_rate	PRAP1	Male	19230	0.0157056	0.0180631	0.0202749
Pulse rate, automated reading	Pulse_rate	PRAP1	CSA	785	0.000917324	0.00449934	0.012529
Pulse rate, automated reading	Pulse_rate	PRAP1	EUR	39745	0.0115936	0.0129184	0.0144898
Red blood cell (erythrocyte) count	Red_blood_cell__erythrocyte__count	PRAP1	Male	19230	0.00386081	0.00500707	0.00644809
SHBG	shbg_cleaned	PRAP1	All	41871	0.00456841	0.00534495	0.00632049
Spread type	Spread_type	PRAP1	Female	22641	0.00183387	0.00267494	0.00358099
Spread type	Spread_type	PRAP1	EUR	39745	0.0037578	0.00447715	0.00522206
Spread type	Spread_type	PRAP1	All	41871	0.00391692	0.00470226	0.00560434
White blood cell (leukocyte) count	White_blood_cell__leukocyte__count	PRAP1	Female	22641	0.000570656	0.00110949	0.00164306
White blood cell (leukocyte) count	White_blood_cell__leukocyte__count	PRAP1	EUR	39745	0.000168954	0.000377533	0.000623865
Cereal intake	Cereal_intake	PRAP1	All	41871	0.00352924	0.00451986	0.00531885
Albumin	albumin_cleaned	PRAP1	Female	22641	0.000123352	0.000395427	0.000776438
Albumin	albumin_cleaned	PRAP1	EUR	39745	0.00230119	0.003062	0.00375607
Metformin	A10BA02	PRAP1	All	41871	0.00354669	0.00424508	0.00503358
Type 2 diabetes	bin_250.2	PRAP1	Female	22641	0.000530703	0.00115305	0.00192953
Type 2 diabetes	bin_250.2	PRAP1	Male	19230	0.000141871	0.00045508	0.00102405
Type 2 diabetes	bin_250.2	PRAP1	EUR	39745	0.000357226	0.000674029	0.00105113
Chronic renal failure [CKD]	bin_585.3	PRAP1	Male	19230	0.0005193	0.00124651	0.00207408
Creatinine	log_crea_s_cleaned	PRAP1	All	41871	0.00314536	0.00371702	0.0045248
Body mass index	bmi	PRAP1	Female	22641	0.0114208	0.0130259	0.0147988
Body mass index	bmi	PRAP1	Male	19230	0.00231838	0.00318048	0.00423317
Body mass index	bmi	PRAP1	CSA	785	3.28452e-06	0.000842686	0.00451306
Body mass index	bmi	PRAP1	EUR	39745	0.00896958	0.0101434	0.0113889
Centre	centre	PRAP1	EUR	39745	0.00318713	0.00395568	0.00480237
Simvastatin	C10AA01	PRAP1	All	41871	0.00280573	0.00330286	0.0039616
cis-pQTL score	cis.score	PRAP1	Female	22641	0.115704	0.122451	0.127887
cis-pQTL score	cis.score	PRAP1	Male	19230	0.124601	0.133269	0.140067
cis-pQTL score	cis.score	PRAP1	EUR	39745	0.131731	0.137848	0.143276
Fasting time	Fasting_time	PRAP1	All	41871	0.00251026	0.0031616	0.00393785
Glucose	glucose_cleaned	PRAP1	Female	22641	0.0029393	0.00388098	0.00496507
Glucose	glucose_cleaned	PRAP1	EUR	39745	0.000620607	0.000976993	0.00134648
Ancestry	pop	PRAP1	All	41871	0.00247226	0.00313816	0.00395175
Glycated haemoglobin (HbA1c)	hba1c_cleaned	PRAP1	Male	19230	0.00259556	0.00354228	0.00454119
Glycated haemoglobin (HbA1c)	hba1c_cleaned	PRAP1	AFR	826	3.59943e-06	0.00103496	0.00503992
Glycated haemoglobin (HbA1c)	hba1c_cleaned	PRAP1	CSA	785	0.0616468	0.0814848	0.102862
Glycated haemoglobin (HbA1c)	hba1c_cleaned	PRAP1	EUR	39745	0.000248621	0.000411609	0.000675541
LDL direct	ldl_chol_cleaned	PRAP1	All	41871	0.00212773	0.00270704	0.00332941
LDL direct	ldl_chol_cleaned	PRAP1	Female	22641	0.00217441	0.00309247	0.00413007
LDL direct	ldl_chol_cleaned	PRAP1	Male	19230	2.06462e-05	0.000136	0.000401126
LDL direct	ldl_chol_cleaned	PRAP1	EUR	39745	0.00200717	0.00269083	0.00333408
Gamma glutamyltransferase	log_ggt_cleaned	PRAP1	All	41871	0.00174956	0.00231786	0.00288475
Alanine aminotransferase	log_alt_cleaned	PRAP1	Female	22641	0.00931986	0.0109565	0.0124976
Alanine aminotransferase	log_alt_cleaned	PRAP1	Male	19230	0.0058892	0.00732027	0.00917126
Alanine aminotransferase	log_alt_cleaned	PRAP1	EUR	39745	0.0061886	0.00724404	0.00833626
Glucose	glucose_cleaned	PRAP1	All	41871	0.00163939	0.0022211	0.0028042
Creatinine	log_crea_s_cleaned	PRAP1	Female	22641	0.00631414	0.00759258	0.00909364
Creatinine	log_crea_s_cleaned	PRAP1	EUR	39745	0.00505819	0.00592238	0.00697416
Number of draws	Number_of_draws	PRAP1	All	41871	0.00160403	0.00220196	0.00278435
C-reactive protein	log_crp_cleaned	PRAP1	Female	22641	0.0074394	0.00897398	0.010484
C-reactive protein	log_crp_cleaned	PRAP1	Male	19230	0.00558516	0.00689616	0.00843981
C-reactive protein	log_crp_cleaned	PRAP1	EUR	39745	0.00600907	0.00678761	0.00773906
Tamoxifen	L02BA01	PRAP1	All	41871	0.0013471	0.00193283	0.00250549
Cystatin C	log_cysc_cleaned	PRAP1	Female	22641	0.0192151	0.0214959	0.0235316
Cystatin C	log_cysc_cleaned	PRAP1	Male	19230	0.0501995	0.0536843	0.0577069
Cystatin C	log_cysc_cleaned	PRAP1	AFR	826	0.0103813	0.0210845	0.0345728
Cystatin C	log_cysc_cleaned	PRAP1	CSA	785	0.061942	0.082997	0.107736
Cystatin C	log_cysc_cleaned	PRAP1	EUR	39745	0.0233093	0.0251313	0.0270157
High light scatter reticulocyte count	High_light_scatter_reticulocyte_count	PRAP1	All	41871	0.00132683	0.00184254	0.00241228
Gamma glutamyltransferase	log_ggt_cleaned	PRAP1	Male	19230	0.000142824	0.000455602	0.000894877
Gamma glutamyltransferase	log_ggt_cleaned	PRAP1	EUR	39745	0.000294215	0.000567731	0.000914788
Total protein	total_prot_cleaned	PRAP1	All	41871	0.00137232	0.0018236	0.00231972
Total bilirubin	log_tbil_cleaned	PRAP1	Female	22641	0.00680184	0.00792448	0.00942917
Total bilirubin	log_tbil_cleaned	PRAP1	Male	19230	0.011002	0.0128843	0.0149636
Total bilirubin	log_tbil_cleaned	PRAP1	AFR	826	0.00212253	0.00704897	0.0138221
Total bilirubin	log_tbil_cleaned	PRAP1	EUR	39745	0.0136402	0.0152004	0.0168905
Testosterone	log_testo_cleaned	PRAP1	Male	19230	0.00153735	0.0023059	0.00319471
White blood cell (leukocyte) count	White_blood_cell__leukocyte__count	PRAP1	All	41871	0.000795584	0.00119641	0.00151386
Triglycerides	log_total_tg_cleaned	PRAP1	Female	22641	0.0665137	0.0700967	0.0745785
Triglycerides	log_total_tg_cleaned	PRAP1	Male	19230	0.0845379	0.0893863	0.0945632
Triglycerides	log_total_tg_cleaned	PRAP1	AFR	826	0.0806837	0.103318	0.131952
Triglycerides	log_total_tg_cleaned	PRAP1	CSA	785	0.127345	0.156596	0.188989
Triglycerides	log_total_tg_cleaned	PRAP1	EUR	39745	0.0779044	0.081504	0.0846952
Glycated haemoglobin (HbA1c)	hba1c_cleaned	PRAP1	All	41871	0.000612803	0.00091006	0.00132129
Ancestry	pop	PRAP1	Male	19230	0.0054591	0.0067472	0.00821783
Monocyte count	Monocyte_count	PRAP1	All	41871	0.000324816	0.000559573	0.000856611
SHBG	shbg_cleaned	PRAP1	Female	22641	0.00440409	0.00533692	0.00667718
SHBG	shbg_cleaned	PRAP1	Male	19230	0.000752823	0.00141364	0.00221274
SHBG	shbg_cleaned	PRAP1	AFR	826	0.00381842	0.010139	0.0192903
SHBG	shbg_cleaned	PRAP1	EUR	39745	0.00567987	0.00677055	0.00774748
Smoking	smoking	PRAP1	Female	22641	0.00176312	0.00245809	0.00328677
Smoking	smoking	PRAP1	EUR	39745	0.00224064	0.00278701	0.00360695
Immature reticulocyte fraction	Immature_reticulocyte_fraction	PRAP1	All	41871	0.00021655	0.000468855	0.000746694
Total protein	total_prot_cleaned	PRAP1	Female	22641	0.0020567	0.00283041	0.00360038
Albumin	albumin_cleaned	PRAP1	All	41871	0.00019723	0.000355263	0.000648909
trans-pQTL score	trans.score	PRAP1	Female	22641	0.0367504	0.0393095	0.0428484
trans-pQTL score	trans.score	PRAP1	Male	19230	0.0340365	0.0378512	0.0404516
trans-pQTL score	trans.score	PRAP1	AFR	826	0.0144922	0.027952	0.042278
trans-pQTL score	trans.score	PRAP1	CSA	785	0.0338366	0.0497856	0.0743384
trans-pQTL score	trans.score	PRAP1	EUR	39745	0.0360111	0.0381267	0.0406641
Type 2 diabetes	bin_250.2	PRAP1	All	41871	0.000133667	0.000301161	0.000544057
Urate	urate_cleaned	PRAP1	Female	22641	0.00923741	0.0108251	0.0127373
Urate	urate_cleaned	PRAP1	Male	19230	0.00198183	0.00281268	0.00390033
Urate	urate_cleaned	PRAP1	AFR	826	0.00995975	0.0192891	0.0311668
Urate	urate_cleaned	PRAP1	EUR	39745	0.00702271	0.00796173	0.00938349
Urea	urea_cleaned	PRAP1	Male	19230	0.000188107	0.000496818	0.000986231
Waist-to-Hip ratio	whr	ATG16L1	All	41706	7.43535e-05	0.000199642	0.000392982
Waist-to-Hip ratio	whr	LRRC59	All	41864	7.07329e-05	0.000199082	0.00040172
Waist-to-Hip ratio	whr	IMMT	Female	22535	4.25227e-05	0.000198625	0.000441164
Waist-to-Hip ratio	whr	MUC13	CSA	783	2.09085e-07	0.000198494	0.00195409
Waist-to-Hip ratio	whr	F2	Female	22661	4.80054e-05	0.000198428	0.000502426
Waist-to-Hip ratio	whr	GDNF	EUR	39777	5.91117e-05	0.000197944	0.00038179
Acne	bin_706.1	PRC1	AFR	823	0.000253393	0.00189556	0.00618432
Insulin	A10A	PRCP	All	43025	0.00141252	0.00194458	0.00269327
Insulin	A10A	PRCP	Female	23262	1.57856e-05	0.000366713	0.00101409
Insulin	A10A	PRCP	Male	19763	0.000980578	0.00183674	0.00279435
Insulin	A10A	PRCP	EUR	40872	0.00223399	0.00293084	0.00366468
Metformin	A10BA02	PRCP	All	43025	0.00179785	0.00233529	0.00298821
Metformin	A10BA02	PRCP	Female	23262	0.000814212	0.00157299	0.00242202
Metformin	A10BA02	PRCP	Male	19763	0.000392661	0.000858718	0.00143292
Metformin	A10BA02	PRCP	EUR	40872	0.00150597	0.00201589	0.00264068
Gliclazide	A10BB09	PRCP	Male	19763	5.27741e-06	0.000108874	0.000369184
Bread type	Bread_type	PRCP	All	43025	0.000663522	0.000972951	0.00137681
Eosinophill percentage	Eosinophill_percentage	PRCP	Female	23262	0.00151748	0.00218292	0.00287755
Eosinophill percentage	Eosinophill_percentage	PRCP	EUR	40872	0.000608328	0.00101586	0.00137544
Forced expiratory volume in 1-second (FEV1)	Forced_expiratory_volume_in_1_second__FEV1_	PRCP	Male	19763	8.88527e-09	7.69532e-06	8.35462e-05
Haemoglobin concentration	Haemoglobin_concentration	PRCP	All	43025	0.0138104	0.015334	0.0170891
Haemoglobin concentration	Haemoglobin_concentration	PRCP	Female	23262	0.00770354	0.00909419	0.011195
Haemoglobin concentration	Haemoglobin_concentration	PRCP	Male	19763	0.00904473	0.0106818	0.0128703
Haemoglobin concentration	Haemoglobin_concentration	PRCP	EUR	40872	0.0166756	0.0180917	0.0198552
High light scatter reticulocyte count	High_light_scatter_reticulocyte_count	PRCP	All	43025	0.00169888	0.00213896	0.0027402
High light scatter reticulocyte count	High_light_scatter_reticulocyte_count	PRCP	Female	23262	0.00149484	0.00214249	0.00288816
High light scatter reticulocyte count	High_light_scatter_reticulocyte_count	PRCP	Male	19763	0.00223734	0.00294839	0.00381224
High light scatter reticulocyte count	High_light_scatter_reticulocyte_count	PRCP	EUR	40872	0.00468999	0.0055191	0.00644597
Tamoxifen	L02BA01	PRCP	Female	23262	0.000638168	0.00133878	0.00219798
Leisure/social activities	Leisure_social_activities	PRCP	Male	19763	0.000437831	0.000846169	0.00120724
Monocyte count	Monocyte_count	PRCP	All	43025	0.000854279	0.00127314	0.00176681
Monocyte count	Monocyte_count	PRCP	Male	19763	0.00220691	0.00318525	0.00418104
Neutrophill percentage	Neutrophill_percentage	PRCP	EUR	40872	0.00204854	0.00266039	0.0033586
Number of days/week of vigorous physical activity	Number_of_days_week_of_vigorous_physical_activity	PRCP	All	43025	0.00120162	0.001632	0.0020375
Number of days/week of vigorous physical activity	Number_of_days_week_of_vigorous_physical_activity	PRCP	Female	23262	4.89395e-05	0.000216834	0.000515838
Number of days/week of vigorous physical activity	Number_of_days_week_of_vigorous_physical_activity	PRCP	Male	19763	0.00079806	0.00120689	0.00186699
Number of days/week of vigorous physical activity	Number_of_days_week_of_vigorous_physical_activity	PRCP	EUR	40872	0.00113971	0.00153473	0.00209466
Pulse rate, automated reading	Pulse_rate	PRCP	All	43025	0.00388792	0.00460077	0.00538834
Pulse rate, automated reading	Pulse_rate	PRCP	Female	23262	0.00409597	0.00524278	0.00641913
Pulse rate, automated reading	Pulse_rate	PRCP	Male	19763	0.00337292	0.00458794	0.00584629
Pulse rate, automated reading	Pulse_rate	PRCP	AFR	831	0.0227699	0.0345187	0.0503849
Pulse rate, automated reading	Pulse_rate	PRCP	EUR	40872	0.0044598	0.00512366	0.00604104
Qualifications	Qualifications	PRCP	Male	19763	0.00110664	0.00169252	0.00232937
Qualifications	Qualifications	PRCP	EUR	40872	0.000730307	0.00106645	0.00150621
Red blood cell (erythrocyte) distribution width	Red_blood_cell__erythrocyte__distribution_width	PRCP	Female	23262	0.00376367	0.00490003	0.00601972
Systolic blood pressure, automated reading	Systolic_blood_pressure	PRCP	All	43025	6.46502e-07	5.85481e-05	0.00018318
Systolic blood pressure, automated reading	Systolic_blood_pressure	PRCP	Female	23262	3.12945e-05	0.000215148	0.0004818
Systolic blood pressure, automated reading	Systolic_blood_pressure	PRCP	Male	19763	0.000606427	0.00108701	0.00165411
Systolic blood pressure, automated reading	Systolic_blood_pressure	PRCP	EUR	40872	0.000411051	0.00070164	0.00106723
Time blood draw	Time_blood_draw	PRCP	All	43025	0.0149759	0.0163766	0.0178835
Time blood draw	Time_blood_draw	PRCP	Female	23262	0.0121021	0.0142414	0.0162253
Time blood draw	Time_blood_draw	PRCP	Male	19763	0.0139288	0.0158342	0.0176383
Time blood draw	Time_blood_draw	PRCP	EUR	40872	0.0175271	0.0190086	0.0204527
Weight change compared with 1 year ago	Weight_change_compared_with_1_year_ago	PRCP	Female	23262	0.00327291	0.00420903	0.00529925
Weight change compared with 1 year ago	Weight_change_compared_with_1_year_ago	PRCP	EUR	40872	0.000765744	0.00109229	0.00157049
Age	age	PRCP	All	43025	0.00311555	0.00374136	0.00448227
Age	age	PRCP	Female	23262	0.00644649	0.00777096	0.0090973
Age	age	PRCP	EUR	40872	0.00251129	0.00311689	0.00385528
Type 2 diabetes	bin_250.2	PRCP	All	43025	1.33617e-05	0.000124834	0.000290102
Type 2 diabetes	bin_250.2	PRCP	Female	23262	0.000289665	0.000716512	0.00132435
Type 2 diabetes	bin_250.2	PRCP	Male	19763	0.00097955	0.00156767	0.00230698
Type 2 diabetes	bin_250.2	PRCP	EUR	40872	0.000231467	0.000462374	0.000726083
Atrial fibrillation and flutter	bin_427.2	PRCP	All	43025	0.00381399	0.00472259	0.00570502
Atrial fibrillation and flutter	bin_427.2	PRCP	Male	19763	0.00952311	0.0113533	0.0134405
Atrial fibrillation and flutter	bin_427.2	PRCP	EUR	40872	0.00280878	0.00352113	0.00423489
Body mass index	bmi	PON2	All	41953	0.000663765	0.000993606	0.0014096
Body mass index	bmi	PRCP	Female	23262	7.41921e-08	1.60709e-05	9.66465e-05
Body mass index	bmi	PRCP	Male	19763	0.000420862	0.000857591	0.00145381
Body mass index	bmi	PRCP	EUR	40872	0.000590972	0.000890068	0.00126741
cis-pQTL score	cis.score	PRCP	All	43025	0.00844896	0.0103786	0.0116215
cis-pQTL score	cis.score	PRCP	Female	23262	0.0135508	0.0164518	0.0183554
cis-pQTL score	cis.score	PRCP	Male	19763	0.00846416	0.011224	0.0124436
cis-pQTL score	cis.score	PRCP	EUR	40872	0.0118228	0.0136912	0.0149593
Glucose	glucose_cleaned	PRCP	All	43025	0.00251794	0.00308911	0.00393146
Glucose	glucose_cleaned	PRCP	Female	23262	0.00226507	0.00300289	0.00390375
Glucose	glucose_cleaned	PRCP	Male	19763	0.00318914	0.00432866	0.00539499
Glucose	glucose_cleaned	PRCP	EUR	40872	0.00314158	0.00382821	0.00462618
Glycated haemoglobin (HbA1c)	hba1c_cleaned	PRCP	All	43025	0.00349685	0.0042699	0.00510101
Glycated haemoglobin (HbA1c)	hba1c_cleaned	PRCP	Female	23262	0.00170098	0.00247441	0.00332881
Glycated haemoglobin (HbA1c)	hba1c_cleaned	PRCP	Male	19763	0.00348459	0.00465833	0.00572239
Glycated haemoglobin (HbA1c)	hba1c_cleaned	PRCP	EUR	40872	0.00274108	0.00337459	0.00409323
HDL cholesterol	hdl_chol_cleaned	PRCP	All	43025	0.00345347	0.00426747	0.00493483
HDL cholesterol	hdl_chol_cleaned	PRCP	Female	23262	0.00183366	0.0024895	0.00326815
HDL cholesterol	hdl_chol_cleaned	PRCP	Male	19763	0.0037103	0.00517547	0.0064844
HDL cholesterol	hdl_chol_cleaned	PRCP	EUR	40872	0.002029	0.00264259	0.00324603
IGF-1	igf1_cleaned	PRCP	Male	19763	0.00185005	0.00269253	0.003617
Alkaline phosphatase	log_alp_cleaned	PRCP	All	43025	0.00799434	0.0089886	0.00987822
Alkaline phosphatase	log_alp_cleaned	PRCP	Female	23262	0.00952082	0.0111428	0.0129969
Alkaline phosphatase	log_alp_cleaned	PRCP	Male	19763	0.00251026	0.00345687	0.00451782
Alkaline phosphatase	log_alp_cleaned	PRCP	AFR	831	0.0376283	0.053009	0.0732314
Alkaline phosphatase	log_alp_cleaned	PRCP	CSA	806	9.05378e-06	0.00159263	0.00635603
Alkaline phosphatase	log_alp_cleaned	PRCP	EUR	40872	0.00652246	0.00740001	0.00854157
Alanine aminotransferase	log_alt_cleaned	PRCP	All	43025	0.00266016	0.00325575	0.00400181
Alanine aminotransferase	log_alt_cleaned	PRCP	Female	23262	0.00369374	0.0046249	0.00575773
Alanine aminotransferase	log_alt_cleaned	PRCP	Male	19763	0.00292515	0.00397642	0.00535205
Alanine aminotransferase	log_alt_cleaned	PRCP	CSA	806	0.0147465	0.0264763	0.0398808
Alanine aminotransferase	log_alt_cleaned	PRCP	EUR	40872	0.0035774	0.00439727	0.00525977
Aspartate aminotransferase	log_ast_cleaned	PRCP	All	43025	0.0120627	0.0133805	0.0147911
Aspartate aminotransferase	log_ast_cleaned	PRCP	Female	23262	0.00566422	0.00695564	0.00846839
Aspartate aminotransferase	log_ast_cleaned	PRCP	Male	19763	0.0126433	0.014568	0.0169568
Aspartate aminotransferase	log_ast_cleaned	PRCP	EUR	40872	0.00875894	0.00974541	0.0111796
Creatinine	log_crea_s_cleaned	PRCP	All	43025	0.0103731	0.0116846	0.0129067
Creatinine	log_crea_s_cleaned	PRCP	Female	23262	0.0144749	0.0162817	0.018039
Creatinine	log_crea_s_cleaned	PRCP	Male	19763	0.00411344	0.00526514	0.00667505
Creatinine	log_crea_s_cleaned	PRCP	EUR	40872	0.00784288	0.00893834	0.0100331
C-reactive protein	log_crp_cleaned	PRCP	All	43025	0.00438479	0.00507748	0.0059816
C-reactive protein	log_crp_cleaned	PRCP	Female	23262	0.00452025	0.00565987	0.0067275
C-reactive protein	log_crp_cleaned	PRCP	Male	19763	0.00270793	0.00360434	0.00475466
C-reactive protein	log_crp_cleaned	PRCP	AFR	831	0.012469	0.0237744	0.0365173
C-reactive protein	log_crp_cleaned	PRCP	EUR	40872	0.00563536	0.00651174	0.00750201
Cystatin C	log_cysc_cleaned	PRCP	All	43025	0.0107367	0.0119579	0.0131637
Cystatin C	log_cysc_cleaned	PRCP	Female	23262	0.00938875	0.0110961	0.0129578
Cystatin C	log_cysc_cleaned	PRCP	Male	19763	0.0128906	0.0149259	0.017171
Cystatin C	log_cysc_cleaned	PRCP	EUR	40872	0.0100732	0.0110888	0.0125025
Gamma glutamyltransferase	log_ggt_cleaned	PRCP	All	43025	0.000136966	0.000279982	0.00049393
Gamma glutamyltransferase	log_ggt_cleaned	PRCP	Female	23262	1.71339e-06	8.49663e-05	0.000282853
Gamma glutamyltransferase	log_ggt_cleaned	PRCP	Male	19763	0.00272468	0.0035929	0.00471582
Gamma glutamyltransferase	log_ggt_cleaned	PRCP	CSA	806	0.0163045	0.0293853	0.0430727
Gamma glutamyltransferase	log_ggt_cleaned	PRCP	EUR	40872	0.000382203	0.000699776	0.00105743
Triglycerides	log_total_tg_cleaned	PRCP	All	43025	0.0163081	0.017783	0.0192506
Triglycerides	log_total_tg_cleaned	PRCP	Female	23262	0.00643511	0.00777616	0.00907879
Triglycerides	log_total_tg_cleaned	PRCP	Male	19763	0.0105437	0.0124989	0.0144264
Triglycerides	log_total_tg_cleaned	PRCP	AFR	831	0.00181613	0.00824386	0.0202281
Triglycerides	log_total_tg_cleaned	PRCP	EUR	40872	0.0112551	0.0126362	0.0139816
SHBG	shbg_cleaned	PRCP	Female	23262	0.000227306	0.000478553	0.000948361
Total protein	total_prot_cleaned	PRCP	All	43025	0.00346578	0.00409236	0.00484939
Total protein	total_prot_cleaned	PRCP	Female	23262	0.00266679	0.00346594	0.00429453
Total protein	total_prot_cleaned	PRCP	Male	19763	0.00224766	0.00310047	0.00392765
Total protein	total_prot_cleaned	PRCP	EUR	40872	0.00218434	0.00270829	0.00336593
trans-pQTL score	trans.score	PRCP	All	43025	0.0795859	0.0828088	0.0865264
trans-pQTL score	trans.score	PRCP	Female	23262	0.0841883	0.0885386	0.0927956
trans-pQTL score	trans.score	PRCP	Male	19763	0.0864989	0.0907853	0.0954925
trans-pQTL score	trans.score	PRCP	CSA	806	0.0288756	0.0426346	0.0581682
trans-pQTL score	trans.score	PRCP	EUR	40872	0.0848806	0.0875455	0.0909835
Urea	urea_cleaned	PRCP	All	43025	0.00293309	0.00349487	0.00416223
Urea	urea_cleaned	PRCP	Male	19763	0.00465514	0.00578622	0.00705539
Urea	urea_cleaned	PRCP	EUR	40872	0.00317503	0.00385486	0.00451616
Waist-to-Hip ratio	whr	IGF2R	Male	19686	2.94857e-05	0.000197107	0.000464174
Waist-to-Hip ratio	whr	PLEKHO1	All	41791	6.85999e-05	0.000196662	0.000383432
Waist-to-Hip ratio	whr	PODXL2	Male	19714	1.56244e-05	0.000194803	0.000545436
Waist-to-Hip ratio	whr	KHK	EUR	38706	5.21809e-05	0.000194791	0.000348987
Waist-to-Hip ratio	whr	NFKBIE	EUR	39760	5.54472e-05	0.000194555	0.000370273
Waist-to-Hip ratio	whr	KIFBP	EUR	40515	6.11972e-05	0.000193512	0.00038709
Date of attending assessment centre	Date_of_attending_assessment_centre	PRDX1	All	41672	0.00418674	0.0050463	0.00598683
Date of attending assessment centre	Date_of_attending_assessment_centre	PRDX1	Female	22542	0.00879643	0.0102725	0.0120567
Date of attending assessment centre	Date_of_attending_assessment_centre	PRDX1	Male	19130	0.00167135	0.00245012	0.00337529
Date of attending assessment centre	Date_of_attending_assessment_centre	PRDX1	EUR	39597	0.00405495	0.0047737	0.00553548
Haemoglobin concentration	Haemoglobin_concentration	PRDX1	All	41672	0.000969869	0.00135151	0.00175443
Haemoglobin concentration	Haemoglobin_concentration	PRDX1	EUR	39597	0.000807678	0.00114397	0.00152429
Mean platelet (thrombocyte) volume	Mean_platelet__thrombocyte__volume	PRDX1	All	41672	0.0122625	0.013706	0.0153728
Mean platelet (thrombocyte) volume	Mean_platelet__thrombocyte__volume	PRDX1	Female	22542	0.00752519	0.00897288	0.0104587
Mean platelet (thrombocyte) volume	Mean_platelet__thrombocyte__volume	PRDX1	Male	19130	0.00689522	0.00857416	0.0100059
Mean platelet (thrombocyte) volume	Mean_platelet__thrombocyte__volume	PRDX1	CSA	779	0.00662437	0.0148192	0.0299551
Mean platelet (thrombocyte) volume	Mean_platelet__thrombocyte__volume	PRDX1	EUR	39597	0.00945906	0.0107264	0.0119402
Number of draws	Number_of_draws	PRDX1	All	41672	3.10783e-08	1.03425e-05	8.85335e-05
Number of draws	Number_of_draws	PRDX1	Male	19130	0.00021429	0.000537234	0.000974312
Number of draws	Number_of_draws	PRDX1	EUR	39597	0.000125601	0.000340393	0.000581306
Particulate matter air pollution (pm10); 2007	Particulate_matter_air_pollution__pm10___2007	PRDX1	All	41672	5.42555e-05	0.000144828	0.000312489
Particulate matter air pollution (pm10); 2007	Particulate_matter_air_pollution__pm10___2007	PRDX1	Female	22542	0.000386669	0.000791745	0.00122548
Particulate matter air pollution (pm10); 2007	Particulate_matter_air_pollution__pm10___2007	PRDX1	Male	19130	1.63127e-07	1.24442e-05	0.000142672
Particulate matter air pollution (pm10); 2007	Particulate_matter_air_pollution__pm10___2007	PRDX1	EUR	39597	0.000116887	0.000295112	0.000513355
Platelet crit	Platelet_crit	PRDX1	All	41672	0.0306619	0.0326781	0.0348579
Platelet crit	Platelet_crit	PRDX1	Female	22542	0.0279177	0.0309533	0.0332655
Platelet crit	Platelet_crit	PRDX1	Male	19130	0.0254735	0.0281931	0.0313845
Platelet crit	Platelet_crit	PRDX1	CSA	779	0.00678363	0.0133209	0.0243784
Platelet crit	Platelet_crit	PRDX1	EUR	39597	0.0325396	0.034785	0.0369038
Platelet distribution width	Platelet_distribution_width	PRDX1	Female	22542	6.21465e-05	0.000223372	0.000447493
Spread type	Spread_type	PRDX1	All	41672	0.000335846	0.000544111	0.000861823
Spread type	Spread_type	PRDX1	Female	22542	0.000437577	0.000756209	0.00116898
Time blood draw	Time_blood_draw	PRDX1	All	41672	0.00122132	0.00166461	0.00214843
Time blood draw	Time_blood_draw	PRDX1	Female	22542	0.00171924	0.00239957	0.00328273
Time blood draw	Time_blood_draw	PRDX1	Male	19130	0.000399201	0.000839063	0.00132315
Time blood draw	Time_blood_draw	PRDX1	AFR	803	7.27133e-07	0.000542386	0.0049498
Time blood draw	Time_blood_draw	PRDX1	EUR	39597	0.00150521	0.00201961	0.00268031
Centre	centre	PRDX1	All	41672	0.00949207	0.0106485	0.0119063
Centre	centre	PRDX1	Female	22542	0.0107015	0.0122063	0.0141498
Centre	centre	PRDX1	Male	19130	0.00679584	0.00813481	0.00972389
Centre	centre	PRDX1	EUR	39597	0.00917093	0.0101933	0.0114044
cis-pQTL score	cis.score	PRDX1	All	41672	0.0011491	0.00152141	0.00202341
cis-pQTL score	cis.score	PRDX1	Female	22542	0.00134551	0.0019434	0.00259826
cis-pQTL score	cis.score	PRDX1	Male	19130	0.00159679	0.0022824	0.00321265
cis-pQTL score	cis.score	PRDX1	EUR	39597	0.00140769	0.00186576	0.00239091
LDL direct	ldl_chol_cleaned	PRDX1	All	41672	0.000401843	0.000624133	0.000932904
LDL direct	ldl_chol_cleaned	PRDX1	EUR	39597	0.000117094	0.000261727	0.000472366
Alkaline phosphatase	log_alp_cleaned	PRDX1	AFR	803	2.00659e-06	0.000275667	0.00230033
Aspartate aminotransferase	log_ast_cleaned	PRDX1	All	41672	0.000240152	0.000464079	0.000741637
Lipoprotein A	log_lipo_a_cleaned	PRDX1	All	41672	0.000569138	0.000901067	0.00132824
Lipoprotein A	log_lipo_a_cleaned	PRDX1	Female	22542	0.00165882	0.00238843	0.00326204
Lipoprotein A	log_lipo_a_cleaned	PRDX1	EUR	39597	0.00141816	0.00185374	0.00241831
Testosterone	log_testo_cleaned	PRDX1	All	41672	1.75929e-07	2.10211e-05	0.000112446
Testosterone	log_testo_cleaned	PRDX1	EUR	39597	3.87916e-05	0.000139288	0.000320082
Triglycerides	log_total_tg_cleaned	PRDX1	All	41672	0.0097625	0.0108119	0.012084
Triglycerides	log_total_tg_cleaned	PRDX1	Female	22542	0.00219718	0.00314598	0.00399157
Triglycerides	log_total_tg_cleaned	PRDX1	Male	19130	0.0149469	0.0169595	0.0193398
Triglycerides	log_total_tg_cleaned	PRDX1	EUR	39597	0.0105346	0.0118663	0.0132507
Month	month	PRDX1	All	41672	0.000486758	0.000765457	0.00113108
Month	month	PRDX1	Female	22542	5.3055e-05	0.000233533	0.000542458
Month	month	PRDX1	Male	19130	5.37544e-05	0.000231533	0.000624524
Month	month	PRDX1	EUR	39597	0.000192413	0.000392613	0.000639225
Ancestry	pop	PRDX1	All	41672	0.000186868	0.000432783	0.000665052
Sex	sex	PRDX1	All	41672	4.03812e-05	0.000141592	0.00033592
Sex	sex	PRDX1	EUR	39597	9.6404e-06	7.01354e-05	0.000219265
Total protein	total_prot_cleaned	PRDX1	All	41672	1.38778e-07	2.30155e-05	0.000101819
trans-pQTL score	trans.score	PRDX1	EUR	39597	0.000317829	0.000521639	0.000818249
Date of attending assessment centre	Date_of_attending_assessment_centre	PRDX2	All	41124	0.00107514	0.00145304	0.00185021
Date of attending assessment centre	Date_of_attending_assessment_centre	PRDX2	AFR	808	3.1714e-05	0.00178984	0.00756426
Haemoglobin concentration	Haemoglobin_concentration	PRDX2	All	41124	0.0268871	0.0286471	0.0305431
Haemoglobin concentration	Haemoglobin_concentration	PRDX2	Female	22232	0.02187	0.024019	0.0267309
Haemoglobin concentration	Haemoglobin_concentration	PRDX2	Male	18892	0.0183668	0.0207919	0.0236102
Haemoglobin concentration	Haemoglobin_concentration	PRDX2	AFR	808	0.0597923	0.0759935	0.105454
Haemoglobin concentration	Haemoglobin_concentration	PRDX2	CSA	766	0.0552143	0.0754383	0.0941042
Haemoglobin concentration	Haemoglobin_concentration	PRDX2	EUR	39048	0.0225451	0.0242511	0.0262211
Number of draws	Number_of_draws	PRDX2	All	41124	0.00141004	0.00195177	0.00242876
Number of draws	Number_of_draws	PRDX2	Female	22232	0.00112845	0.00191879	0.00255714
Number of draws	Number_of_draws	PRDX2	Male	18892	0.00340504	0.00481734	0.00594288
Number of draws	Number_of_draws	PRDX2	AFR	808	0.000144575	0.00295386	0.00910041
Number of draws	Number_of_draws	PRDX2	CSA	766	0.056123	0.0755107	0.0947794
Number of draws	Number_of_draws	PRDX2	EUR	39048	0.00193767	0.00262666	0.00330946
Red blood cell (erythrocyte) count	Red_blood_cell__erythrocyte__count	PRDX2	All	41124	0.000675556	0.000961127	0.00137931
Red blood cell (erythrocyte) count	Red_blood_cell__erythrocyte__count	PRDX2	Female	22232	7.56581e-05	0.000285175	0.000592842
Red blood cell (erythrocyte) count	Red_blood_cell__erythrocyte__count	PRDX2	Male	18892	0.00114394	0.00187719	0.00284531
Red blood cell (erythrocyte) count	Red_blood_cell__erythrocyte__count	PRDX2	EUR	39048	0.00118229	0.00170832	0.00220242
Calcium	ca_cleaned	PRDX2	All	41124	0.00102092	0.00147056	0.00193931
Calcium	ca_cleaned	PRDX2	Female	22232	0.00361683	0.00458821	0.00584667
Calcium	ca_cleaned	PRDX2	EUR	39048	0.000241171	0.000508796	0.000804813
Centre	centre	PRDX2	All	41124	0.0382481	0.0404673	0.0425779
Centre	centre	PRDX2	Female	22232	0.0394585	0.0421873	0.0449823
Centre	centre	PRDX2	Male	18892	0.0393331	0.0428831	0.0462969
Centre	centre	PRDX2	EUR	39048	0.0371053	0.0395579	0.0420974
cis-pQTL score	cis.score	PRDX2	All	41124	0.0243935	0.0264253	0.0286483
cis-pQTL score	cis.score	PRDX2	Female	22232	0.0264757	0.0297805	0.0327456
cis-pQTL score	cis.score	PRDX2	Male	18892	0.0251003	0.0284742	0.03166
cis-pQTL score	cis.score	PRDX2	EUR	39048	0.023061	0.0251482	0.0269835
Glycated haemoglobin (HbA1c)	hba1c_cleaned	PRDX2	All	41124	0.00249649	0.00313417	0.00377113
Glycated haemoglobin (HbA1c)	hba1c_cleaned	PRDX2	Female	22232	0.00226291	0.00299834	0.00401639
Glycated haemoglobin (HbA1c)	hba1c_cleaned	PRDX2	EUR	39048	0.0044814	0.00531252	0.00608562
C-reactive protein	log_crp_cleaned	PRDX2	All	41124	0.00197308	0.00254267	0.00316736
C-reactive protein	log_crp_cleaned	PRDX2	Male	18892	0.000958683	0.00164133	0.00236184
C-reactive protein	log_crp_cleaned	PRDX2	EUR	39048	0.00091306	0.00133549	0.00179433
Triglycerides	log_total_tg_cleaned	PRDX2	Male	18892	0.00260015	0.00343084	0.00457522
Total protein	total_prot_cleaned	PRDX2	All	41124	0.000605331	0.000890538	0.00128999
Total protein	total_prot_cleaned	PRDX2	Male	18892	0.00422249	0.00534524	0.00667181
Total protein	total_prot_cleaned	PRDX2	EUR	39048	0.000247524	0.000454492	0.000779887
trans-pQTL score	trans.score	PRDX2	All	41124	0.000337908	0.000573087	0.00088922
trans-pQTL score	trans.score	PRDX2	EUR	39048	0.000478414	0.000748072	0.00103116
Date of attending assessment centre	Date_of_attending_assessment_centre	PRDX3	Male	19335	2.43969e-07	3.41416e-05	0.00019303
Mean platelet (thrombocyte) volume	Mean_platelet__thrombocyte__volume	PRDX3	All	42039	0.0173368	0.0188395	0.0204615
Mean platelet (thrombocyte) volume	Mean_platelet__thrombocyte__volume	PRDX3	Female	22704	0.0255696	0.0279945	0.0307782
