## Supplementary material for "Machine learning-guided deconvolution of plasma protein levels": Tab. EV1-EV15 (part 15 of 60)

### Sheet: EV3 (continued)
Supplementary Table 3 Estimated explained variance in plasma protein levels across diverse strata in UK Biobank
Mean platelet (thrombocyte) volume	Mean_platelet__thrombocyte__volume	PRDX3	Male	19335	0.011822	0.0135545	0.015525
Mean platelet (thrombocyte) volume	Mean_platelet__thrombocyte__volume	PRDX3	CSA	789	0.0254328	0.043425	0.0576119
Mean platelet (thrombocyte) volume	Mean_platelet__thrombocyte__volume	PRDX3	EUR	39930	0.0178254	0.01987	0.0215226
Mean sphered cell volume	Mean_sphered_cell_volume	PRDX3	All	42039	0.00111457	0.00157451	0.00203641
Mean sphered cell volume	Mean_sphered_cell_volume	PRDX3	Male	19335	0.000597378	0.00104286	0.0015735
Mean sphered cell volume	Mean_sphered_cell_volume	PRDX3	EUR	39930	0.000131926	0.00032617	0.00057294
Number of draws	Number_of_draws	PRDX3	All	42039	3.30753e-05	0.000156755	0.000302979
Number of draws	Number_of_draws	PRDX3	Female	22704	5.68203e-05	0.000217709	0.00049933
Number of draws	Number_of_draws	PRDX3	Male	19335	5.64196e-08	9.4178e-06	0.000129067
Number of draws	Number_of_draws	PRDX3	EUR	39930	3.95491e-05	0.000146327	0.000299181
Particulate matter air pollution (pm10); 2007	Particulate_matter_air_pollution__pm10___2007	PRDX3	All	42039	0.000128784	0.000301913	0.000511327
Particulate matter air pollution (pm10); 2007	Particulate_matter_air_pollution__pm10___2007	PRDX3	Female	22704	0.000580489	0.000960303	0.00152429
Platelet crit	Platelet_crit	PRDX3	All	42039	0.0681435	0.0713835	0.074708
Platelet crit	Platelet_crit	PRDX3	Female	22704	0.0649445	0.0688152	0.0727103
Platelet crit	Platelet_crit	PRDX3	Male	19335	0.062157	0.0658296	0.0699101
Platelet crit	Platelet_crit	PRDX3	AFR	809	0.0457082	0.0642495	0.0802825
Platelet crit	Platelet_crit	PRDX3	CSA	789	0.035514	0.0533815	0.0812161
Platelet crit	Platelet_crit	PRDX3	EUR	39930	0.0656496	0.06847	0.0716993
Pulse rate, automated reading	Pulse_rate	PRDX3	All	42039	0.000348089	0.000556346	0.000878628
Pulse rate, automated reading	Pulse_rate	PRDX3	Male	19335	0.00057774	0.00100424	0.00154946
Pulse rate, automated reading	Pulse_rate	PRDX3	AFR	809	2.018e-06	0.000614911	0.00414401
Pulse rate, automated reading	Pulse_rate	PRDX3	EUR	39930	0.000489082	0.000758882	0.00108205
Red blood cell (erythrocyte) distribution width	Red_blood_cell__erythrocyte__distribution_width	PRDX3	Male	19335	0.000168532	0.000422563	0.000783627
Time blood draw	Time_blood_draw	PRDX3	All	42039	0.00363354	0.00426795	0.00504246
Time blood draw	Time_blood_draw	PRDX3	Female	22704	0.0043945	0.00559396	0.00677001
Time blood draw	Time_blood_draw	PRDX3	Male	19335	0.00344585	0.00463962	0.00572821
Time blood draw	Time_blood_draw	PRDX3	EUR	39930	0.00353034	0.00436375	0.00504586
Centre	centre	PRDX3	All	42039	0.00947851	0.0105391	0.0117052
Centre	centre	PRDX3	Female	22704	0.0116815	0.0132426	0.0152553
Centre	centre	PRDX3	Male	19335	0.013346	0.0154499	0.0175588
Centre	centre	PRDX3	EUR	39930	0.0137494	0.015103	0.0167589
cis-pQTL score	cis.score	PRDX3	All	42039	0.00273506	0.00323763	0.00377661
cis-pQTL score	cis.score	PRDX3	Female	22704	0.00146349	0.00214216	0.00275091
cis-pQTL score	cis.score	PRDX3	Male	19335	0.00318171	0.00395389	0.0053547
cis-pQTL score	cis.score	PRDX3	EUR	39930	0.00205125	0.0027532	0.00346964
HDL cholesterol	hdl_chol_cleaned	PRDX3	All	42039	0.00946559	0.0105061	0.0117631
HDL cholesterol	hdl_chol_cleaned	PRDX3	Female	22704	0.00472294	0.00594519	0.00729261
HDL cholesterol	hdl_chol_cleaned	PRDX3	Male	19335	0.00448114	0.00592591	0.00737748
HDL cholesterol	hdl_chol_cleaned	PRDX3	EUR	39930	0.00616754	0.00714042	0.00816578
Alkaline phosphatase	log_alp_cleaned	PRDX3	All	42039	0.000508845	0.000755893	0.00107973
Alkaline phosphatase	log_alp_cleaned	PRDX3	Female	22704	0.000638015	0.0011313	0.00174729
Alkaline phosphatase	log_alp_cleaned	PRDX3	EUR	39930	0.000116744	0.000303369	0.000537488
Alanine aminotransferase	log_alt_cleaned	PRDX3	All	42039	0.000295333	0.000553473	0.00085493
Alanine aminotransferase	log_alt_cleaned	PRDX3	Female	22704	4.55073e-05	0.000257402	0.000537558
Alanine aminotransferase	log_alt_cleaned	PRDX3	Male	19335	4.5895e-08	1.367e-05	0.00010069
Alanine aminotransferase	log_alt_cleaned	PRDX3	EUR	39930	6.66493e-05	0.000223097	0.000435871
Aspartate aminotransferase	log_ast_cleaned	PRDX3	All	42039	0.00195484	0.00244327	0.00289188
Aspartate aminotransferase	log_ast_cleaned	PRDX3	Female	22704	0.000583626	0.00108935	0.00177857
Aspartate aminotransferase	log_ast_cleaned	PRDX3	Male	19335	0.00231187	0.0031456	0.00412564
Aspartate aminotransferase	log_ast_cleaned	PRDX3	EUR	39930	0.0016509	0.00215664	0.00273854
C-reactive protein	log_crp_cleaned	PRDX3	All	42039	0.00036748	0.000681779	0.00102962
C-reactive protein	log_crp_cleaned	PRDX3	Female	22704	0.000618067	0.00105016	0.00159243
C-reactive protein	log_crp_cleaned	PRDX3	Male	19335	0.000780377	0.00125851	0.00195636
C-reactive protein	log_crp_cleaned	PRDX3	EUR	39930	0.000654094	0.00094248	0.00130379
Cystatin C	log_cysc_cleaned	PRDX3	All	42039	0.000129145	0.000276909	0.000502037
Cystatin C	log_cysc_cleaned	PRDX3	Female	22704	0.00112626	0.00168863	0.00224897
Cystatin C	log_cysc_cleaned	PRDX3	EUR	39930	0.000276065	0.000478355	0.000751841
Gamma glutamyltransferase	log_ggt_cleaned	PRDX3	All	42039	0.000831063	0.00116027	0.00149726
Gamma glutamyltransferase	log_ggt_cleaned	PRDX3	Female	22704	0.00117105	0.0016894	0.00244171
Gamma glutamyltransferase	log_ggt_cleaned	PRDX3	Male	19335	0.00223415	0.00299321	0.00392268
Gamma glutamyltransferase	log_ggt_cleaned	PRDX3	EUR	39930	0.00182576	0.0022717	0.00280706
Triglycerides	log_total_tg_cleaned	PRDX3	All	42039	0.000382966	0.000700661	0.00101925
Triglycerides	log_total_tg_cleaned	PRDX3	Female	22704	0.00011159	0.00039318	0.000663416
Triglycerides	log_total_tg_cleaned	PRDX3	Male	19335	0.00201297	0.00303538	0.00393946
Triglycerides	log_total_tg_cleaned	PRDX3	CSA	789	0.0432308	0.0666893	0.0940886
Triglycerides	log_total_tg_cleaned	PRDX3	EUR	39930	0.000632015	0.00099659	0.00150871
Sample age	sample_age	PRDX3	All	42039	0.00123753	0.00174074	0.00221282
Sample age	sample_age	PRDX3	Female	22704	0.00218991	0.00300147	0.00379772
Sample age	sample_age	PRDX3	EUR	39930	0.00042727	0.000699461	0.000968993
Total protein	total_prot_cleaned	PRDX3	All	42039	0.00899973	0.0101154	0.0111632
Total protein	total_prot_cleaned	PRDX3	Female	22704	0.00900662	0.0106897	0.0122663
Total protein	total_prot_cleaned	PRDX3	Male	19335	0.0108812	0.0125073	0.01429
Total protein	total_prot_cleaned	PRDX3	AFR	809	0.00105598	0.00584967	0.0176561
Total protein	total_prot_cleaned	PRDX3	CSA	789	0.00238758	0.0132398	0.0243219
Total protein	total_prot_cleaned	PRDX3	EUR	39930	0.00967021	0.0111723	0.0125719
trans-pQTL score	trans.score	PRDX3	All	42039	0.00233024	0.00285588	0.00353814
trans-pQTL score	trans.score	PRDX3	Female	22704	0.00460307	0.00568589	0.00722824
trans-pQTL score	trans.score	PRDX3	Male	19335	0.000249164	0.00058613	0.0009875
trans-pQTL score	trans.score	PRDX3	EUR	39930	0.00210904	0.00272364	0.00334474
Date of attending assessment centre	Date_of_attending_assessment_centre	PRDX5	All	43240	0.000812059	0.00122046	0.00160143
Date of attending assessment centre	Date_of_attending_assessment_centre	PRDX5	Female	23368	0.00220341	0.00297954	0.00396072
Date of attending assessment centre	Date_of_attending_assessment_centre	PRDX5	Male	19872	0.000817433	0.00127266	0.00181894
Date of attending assessment centre	Date_of_attending_assessment_centre	PRDX5	EUR	41072	0.00254018	0.00315357	0.00385961
Mean platelet (thrombocyte) volume	Mean_platelet__thrombocyte__volume	PRDX5	All	43240	0.0227493	0.0244447	0.0261797
Mean platelet (thrombocyte) volume	Mean_platelet__thrombocyte__volume	PRDX5	Female	23368	0.0289196	0.0315381	0.0338292
Mean platelet (thrombocyte) volume	Mean_platelet__thrombocyte__volume	PRDX5	Male	19872	0.0210476	0.0236718	0.0261058
Mean platelet (thrombocyte) volume	Mean_platelet__thrombocyte__volume	PRDX5	CSA	812	0.032884	0.0486265	0.0651303
Mean platelet (thrombocyte) volume	Mean_platelet__thrombocyte__volume	PRDX5	EUR	41072	0.0252507	0.0272116	0.028808
Number of draws	Number_of_draws	PRDX5	All	43240	0.000429192	0.000704622	0.00105497
Number of draws	Number_of_draws	PRDX5	Female	23368	2.62227e-05	0.000173447	0.000475901
Number of draws	Number_of_draws	PRDX5	Male	19872	0.000315447	0.000709867	0.00126251
Number of draws	Number_of_draws	PRDX5	EUR	41072	3.78168e-08	9.24593e-06	7.80902e-05
Particulate matter air pollution (pm10); 2007	Particulate_matter_air_pollution__pm10___2007	PRDX5	Female	23368	9.82639e-05	0.000314604	0.000625529
Particulate matter air pollution (pm10); 2007	Particulate_matter_air_pollution__pm10___2007	PRDX5	EUR	41072	0.000385278	0.000628203	0.000953697
Platelet crit	Platelet_crit	PRDX5	All	43240	0.068413	0.0716671	0.0743495
Platelet crit	Platelet_crit	PRDX5	Female	23368	0.0716774	0.0762248	0.0809596
Platelet crit	Platelet_crit	PRDX5	Male	19872	0.0664106	0.070923	0.0755385
Platelet crit	Platelet_crit	PRDX5	AFR	833	0.0476061	0.0661619	0.0950508
Platelet crit	Platelet_crit	PRDX5	CSA	812	0.030669	0.0472715	0.0716117
Platelet crit	Platelet_crit	PRDX5	EUR	41072	0.0720111	0.0749581	0.0784825
Pork intake	Pork_intake	PRDX5	AFR	833	0.00559461	0.0140202	0.021546
Spread type	Spread_type	PRDX5	Female	23368	0.000320081	0.000641267	0.00105959
Systolic blood pressure, automated reading	Systolic_blood_pressure	PRDX5	All	43240	2.62967e-09	4.44321e-06	3.97988e-05
Time blood draw	Time_blood_draw	PRDX5	All	43240	0.0116591	0.012875	0.0141567
Time blood draw	Time_blood_draw	PRDX5	Female	23368	0.00842516	0.00968742	0.0113121
Time blood draw	Time_blood_draw	PRDX5	Male	19872	0.00687506	0.00856686	0.0101854
Time blood draw	Time_blood_draw	PRDX5	EUR	41072	0.00861122	0.0096587	0.0110576
Age	age	PRDX5	All	43240	0.00150285	0.0018523	0.00245368
Age	age	PRDX5	Female	23368	0.00203575	0.00283695	0.00360115
Age	age	PRDX5	EUR	41072	0.001518	0.0019592	0.00249254
Albumin	albumin_cleaned	PRDX5	All	43240	0.000160977	0.00030898	0.000575217
Albumin	albumin_cleaned	PRDX5	Male	19872	2.11094e-08	1.14309e-05	8.43133e-05
Calcium	ca_cleaned	PRDX5	All	43240	1.37479e-05	9.26279e-05	0.000219209
Calcium	ca_cleaned	PRDX5	Male	19872	0.00103476	0.00164131	0.00238612
Calcium	ca_cleaned	PRDX5	EUR	41072	0.000218134	0.000420933	0.000706149
Centre	centre	PRDX5	All	43240	0.0187881	0.0204338	0.0218191
Centre	centre	PRDX5	Female	23368	0.0244551	0.0266768	0.029054
Centre	centre	PRDX5	Male	19872	0.0217517	0.0245461	0.0276376
Centre	centre	PRDX5	CSA	812	0.0931278	0.117376	0.142372
Centre	centre	PRDX5	EUR	41072	0.0171929	0.0187934	0.0202612
cis-pQTL score	cis.score	PRDX5	All	43240	0.0112456	0.0129406	0.0144721
cis-pQTL score	cis.score	PRDX5	Female	23368	0.013998	0.0169336	0.019481
cis-pQTL score	cis.score	PRDX5	Male	19872	0.00595533	0.00751651	0.00869396
cis-pQTL score	cis.score	PRDX5	EUR	41072	0.0127493	0.014663	0.016437
Cystatin C	log_cysc_cleaned	PRDX5	All	43240	0.000167003	0.000344042	0.000571676
Cystatin C	log_cysc_cleaned	PRDX5	Female	23368	0.000262417	0.000551122	0.00098775
Cystatin C	log_cysc_cleaned	PRDX5	EUR	41072	0.0001133	0.000233167	0.000415269
Triglycerides	log_total_tg_cleaned	PRDX5	All	43240	0.00461551	0.00539771	0.00632183
Triglycerides	log_total_tg_cleaned	PRDX5	Female	23368	0.00622996	0.0076305	0.00909986
Triglycerides	log_total_tg_cleaned	PRDX5	Male	19872	0.0059438	0.00722258	0.00887201
Triglycerides	log_total_tg_cleaned	PRDX5	CSA	812	1.57507e-05	0.00186429	0.00765633
Triglycerides	log_total_tg_cleaned	PRDX5	EUR	41072	0.00478593	0.00566336	0.00662838
Sex	sex	PRDX5	All	43240	0.00205865	0.00252904	0.00316097
Sex	sex	PRDX5	EUR	41072	0.00250722	0.00298604	0.00370373
Total protein	total_prot_cleaned	PRDX5	All	43240	0.00037329	0.000612662	0.000936581
Total protein	total_prot_cleaned	PRDX5	Female	23368	0.00158416	0.00231087	0.00311803
Total protein	total_prot_cleaned	PRDX5	Male	19872	8.91157e-06	0.000209077	0.000462134
Total protein	total_prot_cleaned	PRDX5	EUR	41072	0.00212241	0.00266605	0.00337636
trans-pQTL score	trans.score	PRDX5	All	43240	0.000621821	0.000914842	0.00124634
trans-pQTL score	trans.score	PRDX5	Female	23368	0.0005434	0.000928183	0.00152343
trans-pQTL score	trans.score	PRDX5	Male	19872	2.3088e-08	1.39066e-05	0.000112706
trans-pQTL score	trans.score	PRDX5	EUR	41072	0.000286633	0.000579987	0.000910215
Urate	urate_cleaned	PRDX5	All	43240	0.00081672	0.00121856	0.00160402
Urate	urate_cleaned	PRDX5	Female	23368	2.1821e-05	0.000160208	0.000419081
Urate	urate_cleaned	PRDX5	Male	19872	0.00103476	0.00151786	0.00232357
Urate	urate_cleaned	PRDX5	EUR	41072	0.00127943	0.00173478	0.00231238
Average total household income	Average_total_household_income	PRDX6	AFR	839	0.00583865	0.0112283	0.0200728
Bread type	Bread_type	PRDX6	All	43212	0.000477165	0.000727602	0.00114203
Bread type	Bread_type	PRDX6	EUR	41035	0.000543333	0.0008587	0.00122075
Date of attending assessment centre	Date_of_attending_assessment_centre	PRDX6	All	43212	0.00267413	0.00335264	0.00403821
Date of attending assessment centre	Date_of_attending_assessment_centre	PRDX6	Female	23361	0.00590293	0.00723483	0.00859202
Date of attending assessment centre	Date_of_attending_assessment_centre	PRDX6	Male	19851	0.00313542	0.00403446	0.00531133
Date of attending assessment centre	Date_of_attending_assessment_centre	PRDX6	AFR	839	0.00299621	0.00831596	0.0181696
Date of attending assessment centre	Date_of_attending_assessment_centre	PRDX6	CSA	812	0.0149195	0.0241057	0.0376775
Date of attending assessment centre	Date_of_attending_assessment_centre	PRDX6	EUR	41035	0.00358584	0.00432729	0.00516451
Forced expiratory volume in 1-second (FEV1)	Forced_expiratory_volume_in_1_second__FEV1_	PRDX6	Male	19851	0.000101087	0.000288728	0.000638588
Haemoglobin concentration	Haemoglobin_concentration	PRDX6	All	43212	0.00254621	0.00313907	0.00382065
Haemoglobin concentration	Haemoglobin_concentration	PRDX6	Female	23361	0.00605374	0.00720977	0.00853779
Haemoglobin concentration	Haemoglobin_concentration	PRDX6	Male	19851	0.00343966	0.00451881	0.0057648
Haemoglobin concentration	Haemoglobin_concentration	PRDX6	EUR	41035	0.0022838	0.00280523	0.00334628
Immature reticulocyte fraction	Immature_reticulocyte_fraction	PRDX6	Female	23361	7.394e-05	0.000265985	0.00056086
Mean platelet (thrombocyte) volume	Mean_platelet__thrombocyte__volume	PRDX6	All	43212	0.00379434	0.00451885	0.005132
Mean platelet (thrombocyte) volume	Mean_platelet__thrombocyte__volume	PRDX6	Female	23361	0.00663428	0.00799049	0.00958335
Mean platelet (thrombocyte) volume	Mean_platelet__thrombocyte__volume	PRDX6	Male	19851	0.00336834	0.00442601	0.00574746
Mean platelet (thrombocyte) volume	Mean_platelet__thrombocyte__volume	PRDX6	EUR	41035	0.00520963	0.00613013	0.00683839
Number of draws	Number_of_draws	PRDX6	All	43212	0.000443906	0.000730278	0.00107534
Number of draws	Number_of_draws	PRDX6	Female	23361	4.54742e-06	0.000128585	0.000373654
Number of draws	Number_of_draws	PRDX6	Male	19851	0.000667723	0.00120383	0.00184916
Number of draws	Number_of_draws	PRDX6	EUR	41035	0.000568237	0.000915062	0.00133293
Particulate matter air pollution (pm10); 2007	Particulate_matter_air_pollution__pm10___2007	PRDX6	All	43212	2.60393e-05	0.000134531	0.000302554
Particulate matter air pollution (pm10); 2007	Particulate_matter_air_pollution__pm10___2007	PRDX6	Female	23361	1.78869e-07	2.69337e-05	0.000136311
Particulate matter air pollution (pm10); 2007	Particulate_matter_air_pollution__pm10___2007	PRDX6	EUR	41035	1.11324e-08	3.47525e-06	4.5836e-05
Platelet crit	Platelet_crit	PRDX6	All	43212	0.00995587	0.011278	0.0124847
Platelet crit	Platelet_crit	PRDX6	Female	23361	0.0146864	0.016591	0.0188048
Platelet crit	Platelet_crit	PRDX6	Male	19851	0.0145497	0.0168063	0.0192603
Platelet crit	Platelet_crit	PRDX6	EUR	41035	0.012158	0.0134538	0.0149437
Red blood cell (erythrocyte) count	Red_blood_cell__erythrocyte__count	PRDX6	All	43212	2.31134e-05	0.000121566	0.000293564
Red blood cell (erythrocyte) count	Red_blood_cell__erythrocyte__count	PRDX6	Male	19851	2.16147e-08	1.01004e-05	9.60418e-05
Red blood cell (erythrocyte) count	Red_blood_cell__erythrocyte__count	PRDX6	EUR	41035	0.000168786	0.000330664	0.00052706
Time blood draw	Time_blood_draw	PRDX6	All	43212	0.00296671	0.0034643	0.00411931
Time blood draw	Time_blood_draw	PRDX6	Female	23361	0.00352154	0.00442018	0.00536074
Time blood draw	Time_blood_draw	PRDX6	Male	19851	0.00261115	0.00344112	0.00451877
Time blood draw	Time_blood_draw	PRDX6	EUR	41035	0.00269288	0.00335091	0.00415029
Albumin	albumin_cleaned	PRDX6	All	43212	6.1093e-05	0.000170953	0.000356067
Body mass index	bmi	ITGAL	All	40588	0.000605479	0.000989508	0.00136943
Body mass index	bmi	PRDX6	Female	23361	0.00049004	0.000883812	0.00140597
Body mass index	bmi	PRDX6	EUR	41035	0.000522803	0.000780538	0.00116337
Centre	centre	PRDX6	All	43212	0.0113116	0.0124955	0.0139733
Centre	centre	PRDX6	Female	23361	0.00730673	0.00853818	0.00992105
Centre	centre	PRDX6	Male	19851	0.0195146	0.022003	0.0247462
Centre	centre	PRDX6	EUR	41035	0.0122877	0.013736	0.0150456
cis-pQTL score	cis.score	PRDX6	All	43212	0.00790111	0.00887974	0.0100318
cis-pQTL score	cis.score	PRDX6	Female	23361	0.0072798	0.00868961	0.0104237
cis-pQTL score	cis.score	PRDX6	Male	19851	0.00800631	0.0094298	0.0110737
cis-pQTL score	cis.score	PRDX6	EUR	41035	0.00879334	0.00989528	0.011116
LDL direct	ldl_chol_cleaned	PRDX6	All	43212	0.000998731	0.00137964	0.0018311
LDL direct	ldl_chol_cleaned	PRDX6	Female	23361	0.00248795	0.00322136	0.00404422
LDL direct	ldl_chol_cleaned	PRDX6	Male	19851	0.00088096	0.00145101	0.00220873
LDL direct	ldl_chol_cleaned	PRDX6	EUR	41035	0.00146006	0.00191544	0.00247981
Creatinine	log_crea_s_cleaned	PRDX6	Female	23361	6.11195e-05	0.000243428	0.000532643
C-reactive protein	log_crp_cleaned	PRDX6	All	43212	7.91444e-05	0.000202115	0.000375177
C-reactive protein	log_crp_cleaned	PRDX6	EUR	41035	0.000380291	0.000657971	0.00106264
Lipoprotein A	log_lipo_a_cleaned	PRDX6	All	43212	0.000959805	0.0013104	0.00180493
Lipoprotein A	log_lipo_a_cleaned	PRDX6	Female	23361	0.000846797	0.00136116	0.00197708
Lipoprotein A	log_lipo_a_cleaned	PRDX6	EUR	41035	0.00037482	0.000693866	0.00107087
Triglycerides	log_total_tg_cleaned	PRDX6	All	43212	0.00548208	0.00629144	0.00717504
Triglycerides	log_total_tg_cleaned	PRDX6	Female	23361	0.00233817	0.00309592	0.00414885
Triglycerides	log_total_tg_cleaned	PRDX6	Male	19851	0.00938476	0.011427	0.0131929
Triglycerides	log_total_tg_cleaned	PRDX6	EUR	41035	0.00621268	0.00719602	0.0082813
Phosphate	phos_cleaned	PRDX6	CSA	812	0.0180879	0.0295357	0.0450161
Urea	urea_cleaned	PRDX6	All	43212	0.000609575	0.000910013	0.00135215
Urea	urea_cleaned	PRDX6	Female	23361	5.82153e-05	0.000247052	0.000575809
Urea	urea_cleaned	PRDX6	EUR	41035	0.00038468	0.000669482	0.00100749
Waist-to-Hip ratio	whr	HIP1R	EUR	39595	4.63351e-05	0.000193405	0.00037044
Waist-to-Hip ratio	whr	CEMIP2	Male	18617	3.64687e-05	0.000193303	0.00051337
Platelet crit	Platelet_crit	PREB	Female	22704	0.00121931	0.00168632	0.0023372
Time blood draw	Time_blood_draw	PREB	Male	19335	3.23926e-05	0.000209688	0.000484252
Time blood draw	Time_blood_draw	PREB	EUR	39930	0.000378363	0.00065307	0.000947121
White blood cell (leukocyte) count	White_blood_cell__leukocyte__count	PREB	All	42039	0.00126973	0.00171252	0.00224573
White blood cell (leukocyte) count	White_blood_cell__leukocyte__count	PREB	Female	22704	0.000345717	0.000631376	0.00106196
White blood cell (leukocyte) count	White_blood_cell__leukocyte__count	PREB	Male	19335	0.000625277	0.00114024	0.00186991
White blood cell (leukocyte) count	White_blood_cell__leukocyte__count	PREB	EUR	39930	0.000548754	0.000802762	0.0011679
Hypertensive chronic kidney disease	bin_401.22	PREB	All	42039	3.53331e-05	0.000154724	0.000353204
Hypertensive chronic kidney disease	bin_401.22	PREB	Male	19335	0.000295448	0.000654072	0.000929423
Hypertensive chronic kidney disease	bin_401.22	PREB	EUR	39930	0.000613358	0.00103316	0.00139021
Renal failure NOS	bin_585.2	PREB	All	42039	0.000152302	0.000364453	0.000588139
Chronic renal failure [CKD]	bin_585.3	PREB	All	42039	0.000200512	0.000404331	0.000803224
Chronic cystitis	bin_592.12	PREB	All	42039	8.40962e-08	2.95292e-06	8.36572e-05
Chronic cystitis	bin_592.12	PREB	EUR	39930	2.38259e-06	7.42661e-05	0.000293873
Body mass index	bmi	PREB	EUR	39930	8.69117e-05	0.000226565	0.00042055
Alkaline phosphatase	log_alp_cleaned	PREB	All	42039	0.000448575	0.000717308	0.00108926
Alkaline phosphatase	log_alp_cleaned	PREB	Female	22704	0.000173203	0.000462886	0.000873242
Alkaline phosphatase	log_alp_cleaned	PREB	Male	19335	0.000180923	0.000511293	0.000914412
Alkaline phosphatase	log_alp_cleaned	PREB	EUR	39930	0.000213581	0.000424016	0.000682238
Alanine aminotransferase	log_alt_cleaned	PREB	All	42039	0.00038177	0.000631059	0.000988335
Alanine aminotransferase	log_alt_cleaned	PREB	Female	22704	0.000184679	0.000461279	0.000871974
Alanine aminotransferase	log_alt_cleaned	PREB	EUR	39930	9.23809e-05	0.000228325	0.000435363
Aspartate aminotransferase	log_ast_cleaned	PREB	All	42039	0.00112979	0.00148555	0.00189931
Aspartate aminotransferase	log_ast_cleaned	PREB	Female	22704	0.000210041	0.000503191	0.000949894
Aspartate aminotransferase	log_ast_cleaned	PREB	Male	19335	0.00553041	0.00687395	0.00832647
Aspartate aminotransferase	log_ast_cleaned	PREB	EUR	39930	0.000588036	0.000935976	0.0012765
Cystatin C	log_cysc_cleaned	PREB	All	42039	0.00848373	0.00953079	0.0107495
Cystatin C	log_cysc_cleaned	PREB	Female	22704	0.0151672	0.0173312	0.0192153
Cystatin C	log_cysc_cleaned	PREB	Male	19335	0.0191929	0.0213756	0.0237272
Cystatin C	log_cysc_cleaned	PREB	AFR	809	0.00572648	0.014305	0.0289335
Cystatin C	log_cysc_cleaned	PREB	CSA	789	0.000444737	0.00354	0.0102594
Cystatin C	log_cysc_cleaned	PREB	EUR	39930	0.00735101	0.00835702	0.00943897
Gamma glutamyltransferase	log_ggt_cleaned	PREB	All	42039	0.000856616	0.00126708	0.00175956
Gamma glutamyltransferase	log_ggt_cleaned	PREB	Female	22704	0.00132755	0.00202433	0.00269021
Gamma glutamyltransferase	log_ggt_cleaned	PREB	Male	19335	0.00144747	0.00231352	0.00330061
Gamma glutamyltransferase	log_ggt_cleaned	PREB	EUR	39930	0.00214883	0.00267373	0.00340501
Urea	urea_cleaned	PREB	Male	19335	0.000157835	0.00045828	0.000878558
Urea	urea_cleaned	PREB	EUR	39930	1.68321e-05	9.88804e-05	0.000265634
Prednisolone	A07EA01	PRELP	All	42713	0.00129594	0.00194932	0.00257818
Prednisolone	A07EA01	PRELP	Female	23110	0.000140617	0.000453948	0.00109647
Prednisolone	A07EA01	PRELP	EUR	40572	0.00222854	0.00301203	0.00377132
Average total household income	Average_total_household_income	PRELP	All	42713	0.000474887	0.000770251	0.00107823
Warfarin	B01AA03	PRELP	Male	19603	0.000721983	0.00121538	0.00185401
Beef intake	Beef_intake	PRELP	Female	23110	0.00163883	0.00235426	0.00309157
Haemoglobin concentration	Haemoglobin_concentration	PRELP	All	42713	0.00491083	0.00575308	0.00647693
Haemoglobin concentration	Haemoglobin_concentration	PRELP	Female	23110	0.00248444	0.00338007	0.00442668
Haemoglobin concentration	Haemoglobin_concentration	PRELP	Male	19603	0.00783071	0.00946317	0.0110704
Haemoglobin concentration	Haemoglobin_concentration	PRELP	EUR	40572	0.00103505	0.00144665	0.00201663
Lymphocyte percentage	Lymphocyte_percentage	PRELP	All	42713	0.00162586	0.00223934	0.00277293
Lymphocyte percentage	Lymphocyte_percentage	PRELP	Female	23110	0.00195657	0.00269814	0.00354408
Lymphocyte percentage	Lymphocyte_percentage	PRELP	EUR	40572	0.000448959	0.000733073	0.00110543
Mean corpuscular volume	Mean_corpuscular_volume	PRELP	CSA	804	0.00232813	0.00707437	0.0170337
Mean platelet (thrombocyte) volume	Mean_platelet__thrombocyte__volume	PRELP	EUR	40572	0.000159151	0.000321358	0.000591757
Citalopram	N06AB04	PRELP	All	42713	0.00104453	0.001472	0.00199271
Citalopram	N06AB04	PRELP	Female	23110	0.00206605	0.00282883	0.00376003
Citalopram	N06AB04	PRELP	EUR	40572	0.000998329	0.0013982	0.001862
Platelet crit	Platelet_crit	PRELP	All	42713	0.00381527	0.0045274	0.00539715
Platelet crit	Platelet_crit	PRELP	Female	23110	0.00252249	0.00325022	0.00408907
Platelet crit	Platelet_crit	PRELP	Male	19603	0.00136578	0.00199125	0.00286512
Platelet crit	Platelet_crit	PRELP	EUR	40572	0.00361844	0.00440991	0.00524189
Salbutamol	R03AC02	PRELP	All	42713	2.50247e-05	0.000103938	0.00024521
Salbutamol	R03AC02	PRELP	Male	19603	0.000442593	0.000955467	0.00151672
Red blood cell (erythrocyte) count	Red_blood_cell__erythrocyte__count	PRELP	EUR	40572	6.0488e-05	0.000205868	0.000396172
Total Lean Mass (g)	Total_Lean_Mass__g_	PRELP	Female	23110	0.00449684	0.00573566	0.00669113
Total Lean Mass (g)	Total_Lean_Mass__g_	PRELP	Male	19603	0.00659772	0.0077758	0.00934555
Age	age	PRELP	All	42713	0.0623733	0.0650852	0.0677467
Age	age	PRELP	Female	23110	0.0675008	0.0718483	0.0754807
Age	age	PRELP	Male	19603	0.0973867	0.101626	0.106177
Age	age	PRELP	AFR	824	0.04925	0.0677245	0.0899475
Age	age	PRELP	CSA	804	0.0167198	0.0276162	0.0445378
Age	age	PRELP	EUR	40572	0.0660833	0.0691102	0.0718303
Albumin	albumin_cleaned	PRELP	All	42713	0.00233044	0.00288674	0.00351527
Albumin	albumin_cleaned	PRELP	Female	23110	0.00413206	0.005172	0.00639193
Albumin	albumin_cleaned	PRELP	Male	19603	0.00268585	0.00350158	0.00449733
Albumin	albumin_cleaned	PRELP	EUR	40572	0.00330207	0.00398801	0.0046876
Alcohol consumption	alcohol	PRELP	All	42713	0.00258843	0.00325632	0.00386147
Alcohol consumption	alcohol	PRELP	Female	23110	0.00231672	0.00301905	0.00391604
Alcohol consumption	alcohol	PRELP	EUR	40572	0.00246804	0.00326616	0.00394639
Other peripheral nerve disorders	bin_351	PRELP	All	42713	0.000268416	0.000475448	0.000767389
Asthma	bin_495	PRELP	All	42713	4.45512e-05	0.000145581	0.000323802
Asthma	bin_495	PRELP	EUR	40572	0.00046628	0.000798716	0.00117022
Renal failure NOS	bin_585.2	PRELP	All	42713	0.000148242	0.000394594	0.000672351
Renal failure NOS	bin_585.2	PRELP	Male	19603	0.000541075	0.00124279	0.00190293
Renal failure NOS	bin_585.2	PRELP	EUR	40572	2.11282e-05	0.000176679	0.00045177
Chronic renal failure [CKD]	bin_585.3	PRELP	Male	19603	0.000359665	0.00112394	0.00216169
Chronic renal failure [CKD]	bin_585.3	PRELP	EUR	40572	1.19267e-05	0.000142507	0.000521629
cis-pQTL score	cis.score	PRELP	All	42713	0.161231	0.167393	0.173074
cis-pQTL score	cis.score	PRELP	Female	23110	0.146868	0.15385	0.160198
cis-pQTL score	cis.score	PRELP	Male	19603	0.145923	0.15335	0.161285
cis-pQTL score	cis.score	PRELP	CSA	804	0.24179	0.279052	0.315479
cis-pQTL score	cis.score	PRELP	EUR	40572	0.146775	0.15336	0.159019
HDL cholesterol	hdl_chol_cleaned	PRELP	All	42713	0.000797506	0.00116261	0.00161562
HDL cholesterol	hdl_chol_cleaned	PRELP	EUR	40572	0.000433082	0.000698921	0.00103999
LDL direct	ldl_chol_cleaned	PRELP	All	42713	0.00104555	0.00141503	0.0018897
LDL direct	ldl_chol_cleaned	PRELP	Female	23110	0.00091673	0.00140155	0.00196526
LDL direct	ldl_chol_cleaned	PRELP	EUR	40572	0.000610045	0.000915265	0.00135455
Alanine aminotransferase	log_alt_cleaned	PRELP	All	42713	0.00409992	0.00476203	0.00567546
Alanine aminotransferase	log_alt_cleaned	PRELP	EUR	40572	0.00400945	0.00478861	0.00549955
Aspartate aminotransferase	log_ast_cleaned	PRELP	All	42713	0.00812249	0.00899178	0.0101786
Aspartate aminotransferase	log_ast_cleaned	PRELP	Female	23110	0.00325201	0.0041643	0.00517833
Aspartate aminotransferase	log_ast_cleaned	PRELP	Male	19603	0.00516256	0.0064015	0.00782111
Aspartate aminotransferase	log_ast_cleaned	PRELP	EUR	40572	0.00938562	0.0105264	0.011625
Creatinine	log_crea_s_cleaned	PRELP	All	42713	0.0327762	0.0345243	0.0365605
Creatinine	log_crea_s_cleaned	PRELP	Female	23110	0.0435877	0.0463387	0.0499875
Creatinine	log_crea_s_cleaned	PRELP	Male	19603	0.0215428	0.0242118	0.0270044
Creatinine	log_crea_s_cleaned	PRELP	EUR	40572	0.0328697	0.034971	0.0370367
C-reactive protein	log_crp_cleaned	PRELP	All	42713	0.000237304	0.000417896	0.000711349
C-reactive protein	log_crp_cleaned	PRELP	Female	23110	0.00398118	0.00503369	0.00601308
C-reactive protein	log_crp_cleaned	PRELP	Male	19603	0.000878603	0.00144127	0.00232516
C-reactive protein	log_crp_cleaned	PRELP	EUR	40572	0.0016434	0.00223213	0.00293997
Cystatin C	log_cysc_cleaned	PRELP	All	42713	0.0255297	0.0273738	0.0291142
Cystatin C	log_cysc_cleaned	PRELP	Female	23110	0.0174789	0.0195825	0.0215825
Cystatin C	log_cysc_cleaned	PRELP	Male	19603	0.0264307	0.0290983	0.0322831
Cystatin C	log_cysc_cleaned	PRELP	AFR	824	0.0178047	0.0304188	0.0475585
Cystatin C	log_cysc_cleaned	PRELP	CSA	804	0.0616956	0.0859906	0.101854
Cystatin C	log_cysc_cleaned	PRELP	EUR	40572	0.0260582	0.0279913	0.0299859
Testosterone	log_testo_cleaned	PRELP	All	42713	6.77884e-05	0.000204822	0.000426333
Testosterone	log_testo_cleaned	PRELP	EUR	40572	4.06254e-05	0.000159365	0.00031514
Triglycerides	log_total_tg_cleaned	PRELP	All	42713	0.00399289	0.00474125	0.00542421
Triglycerides	log_total_tg_cleaned	PRELP	Male	19603	0.00732329	0.00845821	0.0100276
Triglycerides	log_total_tg_cleaned	PRELP	EUR	40572	0.00462822	0.00540392	0.006148
Ancestry	pop	PRELP	All	42713	0.00102513	0.00142343	0.00185754
Ancestry	pop	PRELP	Female	23110	0.0009464	0.0014812	0.00204924
Ancestry	pop	PRELP	Male	19603	0.00220884	0.0030868	0.00409866
Sex	sex	PRELP	All	42713	0.000195026	0.000404478	0.000660406
Sex	sex	PRELP	EUR	40572	0.000558181	0.000824233	0.00119897
Smoking	smoking	PRELP	All	42713	0.00338276	0.00404354	0.00495777
Smoking	smoking	PRELP	Female	23110	0.00195771	0.00278691	0.00357705
Smoking	smoking	PRELP	Male	19603	0.00160782	0.00226138	0.00310591
Smoking	smoking	PRELP	EUR	40572	0.00272883	0.00351193	0.00420882
Total protein	total_prot_cleaned	PRELP	All	42713	0.00383485	0.00467541	0.00544786
Total protein	total_prot_cleaned	PRELP	Female	23110	0.00352988	0.00459406	0.00554245
Total protein	total_prot_cleaned	PRELP	Male	19603	0.0039854	0.00516643	0.00653694
Total protein	total_prot_cleaned	PRELP	EUR	40572	0.00278064	0.00345234	0.00411835
trans-pQTL score	trans.score	PRELP	All	42713	0.00391082	0.00461102	0.0054721
trans-pQTL score	trans.score	PRELP	Female	23110	0.00631754	0.00742251	0.00858652
trans-pQTL score	trans.score	PRELP	Male	19603	0.00563076	0.00684722	0.00834182
trans-pQTL score	trans.score	PRELP	EUR	40572	0.00546883	0.00638211	0.00725439
Waist-to-Hip ratio	whr	LETM1	Female	22626	4.97307e-05	0.000193172	0.000459257
Waist-to-Hip ratio	whr	CTSH	EUR	39738	6.64635e-05	0.000191639	0.000411494
Waist-to-Hip ratio	whr	ASAH1	Female	22427	3.24164e-05	0.000191606	0.000429549
Cereal intake	Cereal_intake	PRG2	Male	19216	1.53886e-05	0.000166536	0.000495682
Eosinophill percentage	Eosinophill_percentage	PRG2	All	41837	0.191037	0.195637	0.200208
Eosinophill percentage	Eosinophill_percentage	PRG2	Female	22621	0.202427	0.209067	0.214243
Eosinophill percentage	Eosinophill_percentage	PRG2	Male	19216	0.197482	0.203195	0.210447
Eosinophill percentage	Eosinophill_percentage	PRG2	AFR	826	0.103478	0.135206	0.160755
Eosinophill percentage	Eosinophill_percentage	PRG2	CSA	785	0.0621697	0.0833548	0.112871
Eosinophill percentage	Eosinophill_percentage	PRG2	EUR	39711	0.200308	0.204684	0.209596
Levonorgestrel |Ethinyl Estradiol	G03AA07	PRG2	All	41837	0.00127437	0.00191148	0.00241549
Levonorgestrel |Ethinyl Estradiol	G03AA07	PRG2	Female	22621	0.00275659	0.00450177	0.00518776
Levonorgestrel |Ethinyl Estradiol	G03AA07	PRG2	EUR	39711	0.00215589	0.00311086	0.00380132
Conjugated Estrogens	G03CA57	PRG2	All	41837	0.0015599	0.00227689	0.00288508
Conjugated Estrogens	G03CA57	PRG2	Female	22621	0.00187306	0.00307661	0.0041135
Conjugated Estrogens	G03CA57	PRG2	EUR	39711	0.00321439	0.00424841	0.00488412
Haemoglobin concentration	Haemoglobin_concentration	PRG2	Female	22621	0.0028019	0.00385694	0.00500107
Haemoglobin concentration	Haemoglobin_concentration	PRG2	Male	19216	0.000952543	0.00150795	0.00217899
Haemoglobin concentration	Haemoglobin_concentration	PRG2	EUR	39711	0.000621554	0.000989364	0.00136913
Methotrexate	L01BA01	PRG2	Female	22621	0.00172601	0.00232174	0.00338006
Methotrexate	L01BA01	PRG2	EUR	39711	0.000530968	0.000970672	0.0014462
Lymphocyte percentage	Lymphocyte_percentage	PRG2	All	41837	0.0302384	0.0322847	0.0346047
Lymphocyte percentage	Lymphocyte_percentage	PRG2	Female	22621	0.0321157	0.0354022	0.038487
Lymphocyte percentage	Lymphocyte_percentage	PRG2	Male	19216	0.0291095	0.0321899	0.0355042
Lymphocyte percentage	Lymphocyte_percentage	PRG2	AFR	826	0.0463373	0.0630525	0.0822815
Lymphocyte percentage	Lymphocyte_percentage	PRG2	CSA	785	0.0124001	0.0252698	0.0404187
Lymphocyte percentage	Lymphocyte_percentage	PRG2	EUR	39711	0.0308828	0.0326926	0.035143
Mean corpuscular volume	Mean_corpuscular_volume	PRG2	All	41837	0.00462197	0.00547888	0.00633779
Mean corpuscular volume	Mean_corpuscular_volume	PRG2	Female	22621	0.00438692	0.005525	0.00676998
Mean corpuscular volume	Mean_corpuscular_volume	PRG2	Male	19216	0.00368201	0.0047584	0.00600877
Mean corpuscular volume	Mean_corpuscular_volume	PRG2	EUR	39711	0.00671916	0.00771142	0.00879589
Mean sphered cell volume	Mean_sphered_cell_volume	PRG2	All	41837	1.35108e-05	9.29126e-05	0.000234333
Mean sphered cell volume	Mean_sphered_cell_volume	PRG2	Female	22621	0.000384513	0.000783638	0.00138353
Valproic Acid	N03AG01	PRG2	All	41837	0.000674916	0.00104751	0.00167401
Platelet crit	Platelet_crit	PRG2	All	41837	0.00165219	0.00220138	0.00280413
Platelet crit	Platelet_crit	PRG2	Female	22621	0.000429338	0.000781515	0.00134037
Platelet crit	Platelet_crit	PRG2	Male	19216	0.00478562	0.00602189	0.00728272
Platelet crit	Platelet_crit	PRG2	EUR	39711	0.00167173	0.00216551	0.0028165
Red blood cell (erythrocyte) distribution width	Red_blood_cell__erythrocyte__distribution_width	PRG2	All	41837	0.000678242	0.00102619	0.00137308
Red blood cell (erythrocyte) distribution width	Red_blood_cell__erythrocyte__distribution_width	PRG2	EUR	39711	0.000388075	0.000633482	0.000957661
Height	Standing_height	PRG2	All	41837	0.0023736	0.00298084	0.00368478
Height	Standing_height	PRG2	EUR	39711	0.00210579	0.00279123	0.00346406
White blood cell (leukocyte) count	White_blood_cell__leukocyte__count	PRG2	All	41837	0.00651969	0.00742976	0.00842781
White blood cell (leukocyte) count	White_blood_cell__leukocyte__count	PRG2	Female	22621	0.00391851	0.00509629	0.0061907
White blood cell (leukocyte) count	White_blood_cell__leukocyte__count	PRG2	Male	19216	0.00705307	0.00872425	0.0106961
White blood cell (leukocyte) count	White_blood_cell__leukocyte__count	PRG2	EUR	39711	0.00761673	0.00881496	0.00981345
Age	age	PRG2	Male	19216	0.000761564	0.00132662	0.00199167
Albumin	albumin_cleaned	PRG2	All	41837	0.00315029	0.00387593	0.00454508
Albumin	albumin_cleaned	PRG2	Female	22621	0.000521365	0.00102931	0.00159843
Albumin	albumin_cleaned	PRG2	Male	19216	0.00172465	0.00247013	0.00341253
Albumin	albumin_cleaned	PRG2	AFR	826	0.0036623	0.0104159	0.0204632
Albumin	albumin_cleaned	PRG2	CSA	785	0.0685769	0.0902055	0.117735
Albumin	albumin_cleaned	PRG2	EUR	39711	0.00099424	0.00136667	0.00180229
Alcohol consumption	alcohol	PRG2	Female	22621	0.00238603	0.00336133	0.00427389
Alcohol consumption	alcohol	PRG2	EUR	39711	0.00227589	0.00278204	0.00337728
cis-pQTL score	cis.score	PRG2	All	41837	0.00599844	0.00689558	0.00798494
cis-pQTL score	cis.score	PRG2	Female	22621	0.00541838	0.00667389	0.00784692
cis-pQTL score	cis.score	PRG2	Male	19216	0.00522901	0.0064381	0.00769534
cis-pQTL score	cis.score	PRG2	EUR	39711	0.00557729	0.00659809	0.00749203
Glycated haemoglobin (HbA1c)	hba1c_cleaned	PRG2	All	41837	0.0055904	0.00659013	0.00751645
Glycated haemoglobin (HbA1c)	hba1c_cleaned	PRG2	Female	22621	0.00234575	0.00344837	0.00435438
Glycated haemoglobin (HbA1c)	hba1c_cleaned	PRG2	Male	19216	0.00990981	0.011945	0.0140719
Glycated haemoglobin (HbA1c)	hba1c_cleaned	PRG2	EUR	39711	0.00387712	0.00461012	0.00543961
HDL cholesterol	hdl_chol_cleaned	PRG2	All	41837	0.00337086	0.00404527	0.00479241
HDL cholesterol	hdl_chol_cleaned	PRG2	Female	22621	0.00303969	0.00395062	0.00529954
HDL cholesterol	hdl_chol_cleaned	PRG2	Male	19216	0.00185147	0.0026856	0.00381954
HDL cholesterol	hdl_chol_cleaned	PRG2	EUR	39711	0.00264943	0.00330613	0.00406786
LDL direct	ldl_chol_cleaned	PRG2	All	41837	0.00147649	0.00192585	0.00240622
LDL direct	ldl_chol_cleaned	PRG2	Male	19216	0.00201699	0.00293894	0.00375824
LDL direct	ldl_chol_cleaned	PRG2	EUR	39711	0.000755514	0.0010839	0.00149054
Alkaline phosphatase	log_alp_cleaned	PRG2	All	41837	0.00669097	0.00776237	0.00878602
Alkaline phosphatase	log_alp_cleaned	PRG2	Female	22621	0.00909245	0.0103994	0.0119427
Alkaline phosphatase	log_alp_cleaned	PRG2	Male	19216	0.00296972	0.00387794	0.00498082
Alkaline phosphatase	log_alp_cleaned	PRG2	EUR	39711	0.00407397	0.00497684	0.00584544
Alanine aminotransferase	log_alt_cleaned	PRG2	All	41837	0.00113109	0.00152095	0.00202894
Alanine aminotransferase	log_alt_cleaned	PRG2	Female	22621	5.81849e-05	0.000253236	0.000551555
Alanine aminotransferase	log_alt_cleaned	PRG2	Male	19216	0.000483886	0.000992817	0.0016909
Alanine aminotransferase	log_alt_cleaned	PRG2	EUR	39711	0.000672867	0.00101438	0.00145903
Creatinine	log_crea_s_cleaned	PRG2	EUR	39711	0.00221295	0.00278463	0.00349735
C-reactive protein	log_crp_cleaned	PRG2	All	41837	0.00794186	0.00918704	0.0103889
C-reactive protein	log_crp_cleaned	PRG2	Female	22621	0.00762848	0.00904466	0.0106476
C-reactive protein	log_crp_cleaned	PRG2	Male	19216	0.0137786	0.0161464	0.0185421
C-reactive protein	log_crp_cleaned	PRG2	EUR	39711	0.0126607	0.0141355	0.0156266
Cystatin C	log_cysc_cleaned	PRG2	All	41837	0.0919494	0.0959618	0.0992766
Cystatin C	log_cysc_cleaned	PRG2	Female	22621	0.0818783	0.0855737	0.089826
Cystatin C	log_cysc_cleaned	PRG2	Male	19216	0.0608291	0.0654387	0.0704721
Cystatin C	log_cysc_cleaned	PRG2	AFR	826	0.0269278	0.0596226	0.0859778
Cystatin C	log_cysc_cleaned	PRG2	CSA	785	0.0273983	0.0477876	0.0731786
Cystatin C	log_cysc_cleaned	PRG2	EUR	39711	0.0518812	0.0547304	0.0574266
Gamma glutamyltransferase	log_ggt_cleaned	PRG2	All	41837	0.00119324	0.00158818	0.00207727
Gamma glutamyltransferase	log_ggt_cleaned	PRG2	Male	19216	0.00176597	0.00269241	0.00377702
Gamma glutamyltransferase	log_ggt_cleaned	PRG2	EUR	39711	0.000545519	0.000918433	0.00130266
Triglycerides	log_total_tg_cleaned	PRG2	All	41837	0.0157956	0.017321	0.0186124
Triglycerides	log_total_tg_cleaned	PRG2	Female	22621	0.0204957	0.0229493	0.0252406
Triglycerides	log_total_tg_cleaned	PRG2	Male	19216	0.00989788	0.0114752	0.0136527
Triglycerides	log_total_tg_cleaned	PRG2	CSA	785	0.000470159	0.00409379	0.0124149
Triglycerides	log_total_tg_cleaned	PRG2	EUR	39711	0.0175998	0.0193442	0.0209523
Ancestry	pop	PRG2	All	41837	0.0284637	0.0309993	0.0338455
Ancestry	pop	PRG2	Female	22621	0.0298644	0.0334184	0.0367721
Ancestry	pop	PRG2	Male	19216	0.0255802	0.0287051	0.0312358
SHBG	shbg_cleaned	PRG2	All	41837	0.00438327	0.00538073	0.00624108
SHBG	shbg_cleaned	PRG2	Female	22621	0.00321069	0.00410947	0.00518802
SHBG	shbg_cleaned	PRG2	Male	19216	0.00801946	0.00983177	0.0118424
SHBG	shbg_cleaned	PRG2	EUR	39711	0.00689356	0.0078488	0.00924641
Total protein	total_prot_cleaned	PRG2	All	41837	0.000160248	0.000354469	0.000579831
Total protein	total_prot_cleaned	PRG2	Female	22621	0.00177065	0.00235224	0.00347286
Total protein	total_prot_cleaned	PRG2	Male	19216	0.00106435	0.00163081	0.00245207
Total protein	total_prot_cleaned	PRG2	EUR	39711	0.000376719	0.000634686	0.000928496
trans-pQTL score	trans.score	PRG2	All	41837	0.100764	0.104244	0.107782
trans-pQTL score	trans.score	PRG2	Female	22621	0.0990552	0.102715	0.107434
trans-pQTL score	trans.score	PRG2	Male	19216	0.0900249	0.0955235	0.10093
trans-pQTL score	trans.score	PRG2	AFR	826	0.0416748	0.0569512	0.0748874
trans-pQTL score	trans.score	PRG2	CSA	785	0.0557033	0.0744654	0.101877
trans-pQTL score	trans.score	PRG2	EUR	39711	0.11089	0.11415	0.117597
Vitamin D	vitd_cleaned	PRG2	Male	19216	0.0005718	0.000982415	0.00156493
Waist-to-Hip ratio	whr	ERP44	All	42572	5.56541e-05	0.000191517	0.000373376
Metformin	A10BA02	PRG3	All	41871	0.000578576	0.000859015	0.00121823
Metformin	A10BA02	PRG3	Female	22641	2.30558e-08	7.92597e-06	0.000118467
Metformin	A10BA02	PRG3	Male	19230	0.000462833	0.000949845	0.00162188
Metformin	A10BA02	PRG3	EUR	39745	0.000253516	0.000524698	0.000759612
Propranolol	C07AA05	PRG3	All	41871	2.19126e-06	4.43678e-05	0.000141335
Simvastatin	C10AA01	PRG3	All	41871	0.000171802	0.000395279	0.000657025
Simvastatin	C10AA01	PRG3	Male	19230	3.13639e-05	0.000178563	0.000440355
Atorvastatin	C10AA05	PRG3	CSA	785	9.63835e-06	0.00100768	0.00614864
Atorvastatin	C10AA05	PRG3	EUR	39745	8.47926e-05	0.000236391	0.000465303
Eosinophill percentage	Eosinophill_percentage	PRG3	All	41871	0.277694	0.282243	0.286531
Eosinophill percentage	Eosinophill_percentage	PRG3	Female	22641	0.278599	0.285304	0.291406
Eosinophill percentage	Eosinophill_percentage	PRG3	Male	19230	0.290848	0.296776	0.303964
Eosinophill percentage	Eosinophill_percentage	PRG3	AFR	826	0.269392	0.301812	0.337755
Eosinophill percentage	Eosinophill_percentage	PRG3	CSA	785	0.176617	0.203489	0.236202
Eosinophill percentage	Eosinophill_percentage	PRG3	EUR	39745	0.277998	0.283231	0.287743
High light scatter reticulocyte count	High_light_scatter_reticulocyte_count	PRG3	All	41871	0.000348689	0.000590714	0.0009953
Immature reticulocyte fraction	Immature_reticulocyte_fraction	PRG3	Male	19230	4.06597e-06	7.57696e-05	0.000278627
Lymphocyte percentage	Lymphocyte_percentage	PRG3	All	41871	0.0133311	0.0147015	0.0163503
Lymphocyte percentage	Lymphocyte_percentage	PRG3	Female	22641	0.014442	0.0162784	0.0185218
Lymphocyte percentage	Lymphocyte_percentage	PRG3	Male	19230	0.0195505	0.0221744	0.0249615
Lymphocyte percentage	Lymphocyte_percentage	PRG3	AFR	826	0.03414	0.0511206	0.0654265
Lymphocyte percentage	Lymphocyte_percentage	PRG3	CSA	785	0.00925764	0.0236956	0.0409464
Lymphocyte percentage	Lymphocyte_percentage	PRG3	EUR	39745	0.011126	0.0123891	0.0136325
Mean corpuscular haemoglobin concentration	Mean_corpuscular_haemoglobin_concentration	PRG3	EUR	39745	0.000302896	0.000535279	0.000873202
Mean corpuscular volume	Mean_corpuscular_volume	PRG3	All	41871	0.00312768	0.00374216	0.00445495
Mean corpuscular volume	Mean_corpuscular_volume	PRG3	Female	22641	0.00542044	0.00691842	0.00830374
Mean corpuscular volume	Mean_corpuscular_volume	PRG3	Male	19230	0.00258305	0.00357021	0.00494061
Mean corpuscular volume	Mean_corpuscular_volume	PRG3	EUR	39745	0.00672194	0.00773967	0.00895911
Monocyte percentage	Monocyte_percentage	PRG3	All	41871	0.00227592	0.00274841	0.0033282
Monocyte percentage	Monocyte_percentage	PRG3	Male	19230	0.00340722	0.004478	0.00574462
Monocyte percentage	Monocyte_percentage	PRG3	CSA	785	1.23274e-06	0.00054573	0.00558327
Monocyte percentage	Monocyte_percentage	PRG3	EUR	39745	0.00212495	0.00263751	0.00332599
Valproic Acid	N03AG01	PRG3	All	41871	0.000816559	0.00134313	0.00179221
Valproic Acid	N03AG01	PRG3	EUR	39745	0.00117622	0.00189399	0.00260063
Number of draws	Number_of_draws	PRG3	EUR	39745	0.000131039	0.000273069	0.000483733
Platelet crit	Platelet_crit	PRG3	All	41871	0.00614277	0.00705782	0.00810342
Platelet crit	Platelet_crit	PRG3	Female	22641	0.00551139	0.00681373	0.00808773
Platelet crit	Platelet_crit	PRG3	Male	19230	0.00701649	0.00828891	0.0101261
Platelet crit	Platelet_crit	PRG3	EUR	39745	0.00368594	0.00441895	0.00509233
Pulse rate, automated reading	Pulse_rate	PRG3	All	41871	0.00244238	0.00306422	0.00368445
Pulse rate, automated reading	Pulse_rate	PRG3	EUR	39745	0.00154087	0.00205319	0.00261234
Red blood cell (erythrocyte) count	Red_blood_cell__erythrocyte__count	PRG3	All	41871	0.00326103	0.00386176	0.00480225
Red blood cell (erythrocyte) count	Red_blood_cell__erythrocyte__count	PRG3	Female	22641	0.000900615	0.00150433	0.0020809
Red blood cell (erythrocyte) count	Red_blood_cell__erythrocyte__count	PRG3	Male	19230	0.0012772	0.00205585	0.00298601
Red blood cell (erythrocyte) count	Red_blood_cell__erythrocyte__count	PRG3	EUR	39745	0.00127434	0.00167798	0.00211938
White blood cell (leukocyte) count	White_blood_cell__leukocyte__count	PRG3	All	41871	0.00578913	0.00667435	0.00762243
White blood cell (leukocyte) count	White_blood_cell__leukocyte__count	PRG3	Female	22641	0.00990143	0.0117762	0.0135092
White blood cell (leukocyte) count	White_blood_cell__leukocyte__count	PRG3	Male	19230	0.00539334	0.00691292	0.00838313
White blood cell (leukocyte) count	White_blood_cell__leukocyte__count	PRG3	CSA	785	0.00177842	0.0088146	0.0181646
White blood cell (leukocyte) count	White_blood_cell__leukocyte__count	PRG3	EUR	39745	0.00854303	0.00974477	0.0108262
Asthma	bin_495	PRG3	All	41871	0.00066912	0.000983534	0.00130123
Asthma	bin_495	PRG3	Female	22641	0.000355152	0.000752178	0.00116414
Asthma	bin_495	PRG3	EUR	39745	0.000650793	0.00102238	0.00140871
cis-pQTL score	cis.score	PRG3	All	41871	0.00905304	0.0104908	0.0118065
cis-pQTL score	cis.score	PRG3	Female	22641	0.00526106	0.00674459	0.00853679
cis-pQTL score	cis.score	PRG3	Male	19230	0.00709029	0.00871788	0.0100292
cis-pQTL score	cis.score	PRG3	AFR	826	0.2688	0.298591	0.327923
Glycated haemoglobin (HbA1c)	hba1c_cleaned	PRG3	All	41871	0.00507034	0.00595604	0.0067552
Glycated haemoglobin (HbA1c)	hba1c_cleaned	PRG3	Female	22641	0.0069053	0.00847368	0.0100924
Glycated haemoglobin (HbA1c)	hba1c_cleaned	PRG3	Male	19230	0.00523974	0.00656994	0.00808655
Glycated haemoglobin (HbA1c)	hba1c_cleaned	PRG3	EUR	39745	0.00570566	0.00656459	0.00755266
HDL cholesterol	hdl_chol_cleaned	PRG3	All	41871	0.00821648	0.00941827	0.0106703
HDL cholesterol	hdl_chol_cleaned	PRG3	Female	22641	0.0129401	0.0145527	0.0165981
HDL cholesterol	hdl_chol_cleaned	PRG3	Male	19230	0.0207189	0.0228608	0.0254734
HDL cholesterol	hdl_chol_cleaned	PRG3	EUR	39745	0.00900869	0.0104084	0.0116283
Alkaline phosphatase	log_alp_cleaned	PRG3	All	41871	0.000497843	0.000821833	0.00113472
Alkaline phosphatase	log_alp_cleaned	PRG3	Female	22641	0.00107889	0.0016338	0.00239623
Alkaline phosphatase	log_alp_cleaned	PRG3	Male	19230	0.000834785	0.00143998	0.00208519
Alkaline phosphatase	log_alp_cleaned	PRG3	EUR	39745	0.000231955	0.000476774	0.000783765
Cystatin C	log_cysc_cleaned	PRG3	All	41871	0.0228837	0.024591	0.0265979
Cystatin C	log_cysc_cleaned	PRG3	Female	22641	0.0246638	0.0271439	0.0298805
Cystatin C	log_cysc_cleaned	PRG3	Male	19230	0.0139873	0.016082	0.0182145
Cystatin C	log_cysc_cleaned	PRG3	CSA	785	0.00019952	0.00265788	0.008388
Cystatin C	log_cysc_cleaned	PRG3	EUR	39745	0.0245882	0.026571	0.0286768
Triglycerides	log_total_tg_cleaned	PRG3	All	41871	0.000575659	0.000957222	0.00130249
Triglycerides	log_total_tg_cleaned	PRG3	EUR	39745	0.00114767	0.00156253	0.00207133
Ancestry	pop	PRG3	All	41871	0.031162	0.0333811	0.0352606
Ancestry	pop	PRG3	Female	22641	0.0222925	0.0250016	0.028265
Ancestry	pop	PRG3	Male	19230	0.023074	0.0273039	0.0305228
SHBG	shbg_cleaned	PRG3	All	41871	0.000220833	0.000389583	0.000630998
SHBG	shbg_cleaned	PRG3	Female	22641	0.000351223	0.000700087	0.00122139
SHBG	shbg_cleaned	PRG3	Male	19230	0.000106297	0.000376663	0.000822128
SHBG	shbg_cleaned	PRG3	EUR	39745	0.000146149	0.000309039	0.000550062
Smoking	smoking	PRG3	All	41871	0.0034442	0.00414017	0.00487653
Smoking	smoking	PRG3	Female	22641	0.00346748	0.00440612	0.00539469
Smoking	smoking	PRG3	Male	19230	0.000664374	0.00124503	0.00201257
Smoking	smoking	PRG3	EUR	39745	0.00285577	0.00356512	0.00439795
Total protein	total_prot_cleaned	PRG3	Male	19230	0.000210964	0.000562388	0.00114686
Total protein	total_prot_cleaned	PRG3	EUR	39745	0.000669247	0.00105835	0.00154017
trans-pQTL score	trans.score	PRG3	All	41871	0.106304	0.10998	0.11299
trans-pQTL score	trans.score	PRG3	Female	22641	0.10336	0.108315	0.112979
trans-pQTL score	trans.score	PRG3	Male	19230	0.101314	0.107039	0.112284
trans-pQTL score	trans.score	PRG3	AFR	826	0.036531	0.0571192	0.0777306
trans-pQTL score	trans.score	PRG3	CSA	785	0.0978384	0.127787	0.155128
trans-pQTL score	trans.score	PRG3	EUR	39745	0.110811	0.113879	0.117507
Date of attending assessment centre	Date_of_attending_assessment_centre	PRKAB1	All	42039	0.00451966	0.00542548	0.00626788
Date of attending assessment centre	Date_of_attending_assessment_centre	PRKAB1	Female	22704	0.00544483	0.00673701	0.00829606
Date of attending assessment centre	Date_of_attending_assessment_centre	PRKAB1	Male	19335	0.00169341	0.00252838	0.00333594
Date of attending assessment centre	Date_of_attending_assessment_centre	PRKAB1	EUR	39930	0.00465235	0.00540029	0.00626332
Eosinophill percentage	Eosinophill_percentage	PRKAB1	EUR	39930	8.158e-05	0.000228111	0.000429876
Mean platelet (thrombocyte) volume	Mean_platelet__thrombocyte__volume	PRKAB1	All	42039	0.0165286	0.0178373	0.0193508
Mean platelet (thrombocyte) volume	Mean_platelet__thrombocyte__volume	PRKAB1	Female	22704	0.020256	0.0223296	0.0244145
Mean platelet (thrombocyte) volume	Mean_platelet__thrombocyte__volume	PRKAB1	Male	19335	0.0112402	0.0128366	0.0146259
Mean platelet (thrombocyte) volume	Mean_platelet__thrombocyte__volume	PRKAB1	CSA	789	0.0240541	0.0398702	0.0606805
Mean platelet (thrombocyte) volume	Mean_platelet__thrombocyte__volume	PRKAB1	EUR	39930	0.0142207	0.0155015	0.0168519
Number of draws	Number_of_draws	PRKAB1	Male	19335	4.27709e-06	0.000115531	0.000392784
Particulate matter air pollution (pm10); 2007	Particulate_matter_air_pollution__pm10___2007	PRKAB1	All	42039	2.91108e-05	0.000121537	0.000302827
Particulate matter air pollution (pm10); 2007	Particulate_matter_air_pollution__pm10___2007	PRKAB1	Female	22704	0.000162431	0.000403953	0.000768644
Particulate matter air pollution (pm10); 2007	Particulate_matter_air_pollution__pm10___2007	PRKAB1	EUR	39930	0.000137721	0.000299162	0.000554931
Platelet crit	Platelet_crit	PRKAB1	All	42039	0.0483471	0.0508923	0.0540207
Platelet crit	Platelet_crit	PRKAB1	Female	22704	0.0446043	0.0484694	0.0515952
Platelet crit	Platelet_crit	PRKAB1	Male	19335	0.0445214	0.0482139	0.0527069
Platelet crit	Platelet_crit	PRKAB1	AFR	809	0.00787797	0.0147725	0.0224736
Platelet crit	Platelet_crit	PRKAB1	CSA	789	0.0127792	0.0243533	0.0407593
Platelet crit	Platelet_crit	PRKAB1	EUR	39930	0.0404635	0.0426183	0.0453652
Pulse rate, automated reading	Pulse_rate	PRKAB1	All	42039	6.7958e-05	0.000188848	0.000377336
Pulse rate, automated reading	Pulse_rate	PRKAB1	AFR	809	3.44124e-05	0.00289918	0.00946028
Pulse rate, automated reading	Pulse_rate	PRKAB1	EUR	39930	0.000353149	0.000571609	0.000897941
Spread type	Spread_type	PRKAB1	EUR	39930	0.00012235	0.0002409	0.000442422
Time blood draw	Time_blood_draw	PRKAB1	All	42039	0.00288587	0.00357328	0.00426372
Time blood draw	Time_blood_draw	PRKAB1	Female	22704	0.00423612	0.00520538	0.00629283
Time blood draw	Time_blood_draw	PRKAB1	Male	19335	0.00489522	0.006248	0.00744764
Time blood draw	Time_blood_draw	PRKAB1	EUR	39930	0.00325062	0.00399315	0.0048766
Centre	centre	PRKAB1	All	42039	0.0119899	0.0133565	0.0144643
Centre	centre	PRKAB1	Female	22704	0.0149786	0.0165344	0.018984
Centre	centre	PRKAB1	Male	19335	0.0174346	0.0199826	0.0220217
Centre	centre	PRKAB1	CSA	789	0.10232	0.126225	0.14998
Centre	centre	PRKAB1	EUR	39930	0.0188981	0.0202403	0.021944
cis-pQTL score	cis.score	PRKAB1	All	42039	0.0163917	0.0179969	0.0193479
cis-pQTL score	cis.score	PRKAB1	Female	22704	0.0124333	0.0140148	0.0159501
cis-pQTL score	cis.score	PRKAB1	Male	19335	0.0179498	0.0203287	0.0224803
cis-pQTL score	cis.score	PRKAB1	EUR	39930	0.0195758	0.0211914	0.0228151
Creatinine	log_crea_s_cleaned	PRKAB1	EUR	39930	1.19498e-08	4.45366e-06	5.80882e-05
Cystatin C	log_cysc_cleaned	PRKAB1	All	42039	0.0039047	0.00453149	0.00531812
Cystatin C	log_cysc_cleaned	PRKAB1	Female	22704	0.00809246	0.009426	0.0108755
Cystatin C	log_cysc_cleaned	PRKAB1	Male	19335	0.00422343	0.00529748	0.00673838
Cystatin C	log_cysc_cleaned	PRKAB1	EUR	39930	0.00257766	0.00315812	0.00389995
Triglycerides	log_total_tg_cleaned	PRKAB1	All	42039	0.0132342	0.0145702	0.0158752
Triglycerides	log_total_tg_cleaned	PRKAB1	Female	22704	0.0099471	0.0115879	0.0132126
Triglycerides	log_total_tg_cleaned	PRKAB1	Male	19335	0.0174666	0.0198533	0.0222448
Triglycerides	log_total_tg_cleaned	PRKAB1	CSA	789	0.0553354	0.0730368	0.0963081
Triglycerides	log_total_tg_cleaned	PRKAB1	EUR	39930	0.0118049	0.0135197	0.0150115
Sex	sex	PRKAB1	All	42039	0.00351989	0.00420768	0.00497809
Sex	sex	PRKAB1	EUR	39930	0.00250087	0.00312286	0.00373621
Total protein	total_prot_cleaned	PRKAB1	All	42039	0.00201162	0.00247225	0.00302371
Total protein	total_prot_cleaned	PRKAB1	Female	22704	0.00123693	0.00180726	0.0024283
Total protein	total_prot_cleaned	PRKAB1	Male	19335	0.00410305	0.00534531	0.00684169
Total protein	total_prot_cleaned	PRKAB1	EUR	39930	0.0026597	0.00330399	0.00397436
Urate	urate_cleaned	PRKAB1	All	42039	0.000156984	0.000329402	0.000565006
Urate	urate_cleaned	PRKAB1	Female	22704	0.000202255	0.000470961	0.000821927
Urate	urate_cleaned	PRKAB1	EUR	39930	1.35753e-05	9.32406e-05	0.000237406
Diastolic blood pressure, automated reading	Diastolic_blood_pressure	PRKAG3	All	40740	1.56098e-08	1.53935e-05	0.000109315
Celiac disease	bin_557.1	PRKAG3	Female	22030	1.00913e-06	2.95213e-05	0.000147611
Celiac disease	bin_557.1	PRKAG3	EUR	38677	0.000194397	0.000405667	0.000604276
C-reactive protein	log_crp_cleaned	PRKAG3	All	40740	0.000178517	0.000397156	0.000654677
Triglycerides	log_total_tg_cleaned	PRKAG3	All	40740	0.000549517	0.000833132	0.0012381
Triglycerides	log_total_tg_cleaned	PRKAG3	Female	22030	0.00182189	0.00248733	0.00337111
Triglycerides	log_total_tg_cleaned	PRKAG3	EUR	38677	0.000536845	0.000921428	0.00126257
Smoking	smoking	PRKAG3	All	40740	0.000369567	0.000634097	0.000894657
Smoking	smoking	PRKAG3	Female	22030	1.1251e-05	0.000140946	0.000411995
Date of attending assessment centre	Date_of_attending_assessment_centre	PRKAR1A	All	42688	0.00156615	0.00205951	0.00259377
Date of attending assessment centre	Date_of_attending_assessment_centre	PRKAR1A	Female	23074	0.00038105	0.000735659	0.00122146
Date of attending assessment centre	Date_of_attending_assessment_centre	PRKAR1A	Male	19614	0.00218428	0.00307442	0.00405862
Date of attending assessment centre	Date_of_attending_assessment_centre	PRKAR1A	EUR	40558	0.00227345	0.00288967	0.00353875
Mean platelet (thrombocyte) volume	Mean_platelet__thrombocyte__volume	PRKAR1A	All	42688	0.0379754	0.0402681	0.0425522
Mean platelet (thrombocyte) volume	Mean_platelet__thrombocyte__volume	PRKAR1A	Female	23074	0.0422128	0.0446377	0.0477736
Mean platelet (thrombocyte) volume	Mean_platelet__thrombocyte__volume	PRKAR1A	Male	19614	0.0344268	0.0375657	0.0406582
Mean platelet (thrombocyte) volume	Mean_platelet__thrombocyte__volume	PRKAR1A	CSA	797	0.0494065	0.0657781	0.0881517
Mean platelet (thrombocyte) volume	Mean_platelet__thrombocyte__volume	PRKAR1A	EUR	40558	0.0415586	0.0436632	0.0463107
Mean reticulocyte volume	Mean_reticulocyte_volume	PRKAR1A	EUR	40558	6.10717e-06	6.9125e-05	0.000194477
Monocyte count	Monocyte_count	PRKAR1A	All	42688	0.000241813	0.000434902	0.000688634
Monocyte count	Monocyte_count	PRKAR1A	EUR	40558	0.000247086	0.000447579	0.00070441
Number of draws	Number_of_draws	PRKAR1A	All	42688	5.26327e-09	5.48886e-06	5.13304e-05
Number of draws	Number_of_draws	PRKAR1A	Male	19614	1.00631e-07	1.79399e-05	0.0001605
Platelet crit	Platelet_crit	PRKAR1A	All	42688	0.0673647	0.0702179	0.073187
Platelet crit	Platelet_crit	PRKAR1A	Female	23074	0.0653381	0.0694595	0.0738928
Platelet crit	Platelet_crit	PRKAR1A	Male	19614	0.0888445	0.0934044	0.0980983
Platelet crit	Platelet_crit	PRKAR1A	AFR	821	0.0167221	0.0272472	0.0445626
Platelet crit	Platelet_crit	PRKAR1A	CSA	797	0.0920001	0.117275	0.139392
Platelet crit	Platelet_crit	PRKAR1A	EUR	40558	0.0770519	0.0798917	0.0838752
Pulse rate, automated reading	Pulse_rate	PRKAR1A	AFR	821	0.00495575	0.0118998	0.0248228
Spread type	Spread_type	PRKAR1A	Female	23074	0.000202486	0.000493037	0.000848247
Time blood draw	Time_blood_draw	PRKAR1A	All	42688	0.00541658	0.00627572	0.00728303
Time blood draw	Time_blood_draw	PRKAR1A	Female	23074	0.00498031	0.00625542	0.00761839
Time blood draw	Time_blood_draw	PRKAR1A	Male	19614	0.00842842	0.00992838	0.0116352
Time blood draw	Time_blood_draw	PRKAR1A	EUR	40558	0.00580763	0.00671833	0.00767415
Centre	centre	PRKAR1A	All	42688	0.0147966	0.0163665	0.0179691
Centre	centre	PRKAR1A	Female	23074	0.0170948	0.0191852	0.0214313
Centre	centre	PRKAR1A	Male	19614	0.0211917	0.0233976	0.0253293
Centre	centre	PRKAR1A	EUR	40558	0.0181587	0.0196033	0.0210069
C-reactive protein	log_crp_cleaned	PRKAR1A	All	42688	0.000549023	0.00090972	0.00129564
C-reactive protein	log_crp_cleaned	PRKAR1A	Female	23074	0.00162101	0.00222436	0.0030593
C-reactive protein	log_crp_cleaned	PRKAR1A	EUR	40558	0.00103234	0.0014167	0.00197242
Cystatin C	log_cysc_cleaned	PRKAR1A	All	42688	7.47625e-07	3.82632e-05	0.000118774
Triglycerides	log_total_tg_cleaned	PRKAR1A	All	42688	0.0131699	0.0143291	0.0158913
Triglycerides	log_total_tg_cleaned	PRKAR1A	Female	23074	0.0168507	0.0187337	0.0216243
Triglycerides	log_total_tg_cleaned	PRKAR1A	Male	19614	0.0170517	0.0195535	0.0220028
Triglycerides	log_total_tg_cleaned	PRKAR1A	CSA	797	0.0273134	0.0457227	0.0677777
Triglycerides	log_total_tg_cleaned	PRKAR1A	EUR	40558	0.0130141	0.0142713	0.0153614
Sample age	sample_age	PRKAR1A	Female	23074	4.50122e-08	8.29338e-06	8.34263e-05
Sex	sex	PRKAR1A	All	42688	0.000428364	0.000697775	0.000993082
Sex	sex	PRKAR1A	EUR	40558	0.000736438	0.00111743	0.00152116
Total protein	total_prot_cleaned	PRKAR1A	All	42688	0.0139672	0.0153858	0.0168979
Total protein	total_prot_cleaned	PRKAR1A	Female	23074	0.0131362	0.0150657	0.0168002
Total protein	total_prot_cleaned	PRKAR1A	Male	19614	0.00685729	0.00859585	0.0104705
Total protein	total_prot_cleaned	PRKAR1A	AFR	821	0.00964732	0.0186777	0.0308248
Total protein	total_prot_cleaned	PRKAR1A	EUR	40558	0.0147155	0.0161846	0.0178009
trans-pQTL score	trans.score	PRKAR1A	All	42688	0.0190704	0.0204626	0.0221539
trans-pQTL score	trans.score	PRKAR1A	Female	23074	0.0218941	0.0240965	0.0268536
trans-pQTL score	trans.score	PRKAR1A	Male	19614	0.0204055	0.0228768	0.0256089
trans-pQTL score	trans.score	PRKAR1A	EUR	40558	0.0234687	0.0251491	0.0270243
Urate	urate_cleaned	PRKAR1A	All	42688	5.96642e-08	1.95811e-05	0.000107233
Waist-to-Hip ratio	whr	EIF4EBP1	All	42688	6.3305e-05	0.000191213	0.000344147
Waist-to-Hip ratio	whr	C1QL2	EUR	38534	4.5006e-05	0.000191197	0.000382198
Date of attending assessment centre	Date_of_attending_assessment_centre	PRKAR2A	All	41713	0.000830201	0.00123643	0.00163466
Date of attending assessment centre	Date_of_attending_assessment_centre	PRKAR2A	Female	22570	0.000856544	0.0014333	0.00202039
Date of attending assessment centre	Date_of_attending_assessment_centre	PRKAR2A	Male	19143	0.00301254	0.00415274	0.00531376
Date of attending assessment centre	Date_of_attending_assessment_centre	PRKAR2A	EUR	39599	0.000979726	0.00133233	0.00168978
Mean platelet (thrombocyte) volume	Mean_platelet__thrombocyte__volume	PRKAR2A	All	41713	0.0346674	0.0364519	0.0386799
Mean platelet (thrombocyte) volume	Mean_platelet__thrombocyte__volume	PRKAR2A	Female	22570	0.0389074	0.0420245	0.0447229
Mean platelet (thrombocyte) volume	Mean_platelet__thrombocyte__volume	PRKAR2A	Male	19143	0.0226233	0.0250655	0.0278556
Mean platelet (thrombocyte) volume	Mean_platelet__thrombocyte__volume	PRKAR2A	CSA	784	0.0696554	0.0919097	0.115728
Mean platelet (thrombocyte) volume	Mean_platelet__thrombocyte__volume	PRKAR2A	EUR	39599	0.0240157	0.025699	0.0275173
Monocyte count	Monocyte_count	PRKAR2A	All	41713	1.151e-05	9.0322e-05	0.000223382
Number of draws	Number_of_draws	PRKAR2A	All	41713	2.64322e-06	6.89019e-05	0.000196174
Number of draws	Number_of_draws	PRKAR2A	Male	19143	4.57003e-05	0.000237179	0.000616994
Number of draws	Number_of_draws	PRKAR2A	EUR	39599	4.27403e-09	3.64967e-06	5.73447e-05
Particulate matter air pollution (pm10); 2007	Particulate_matter_air_pollution__pm10___2007	PRKAR2A	All	41713	0.000254946	0.000422833	0.000726111
Particulate matter air pollution (pm10); 2007	Particulate_matter_air_pollution__pm10___2007	PRKAR2A	Female	22570	2.22293e-05	0.000150648	0.000389453
Particulate matter air pollution (pm10); 2007	Particulate_matter_air_pollution__pm10___2007	PRKAR2A	EUR	39599	0.000683526	0.00101317	0.00149909
Platelet crit	Platelet_crit	PRKAR2A	All	41713	0.0754142	0.0780133	0.0811601
Platelet crit	Platelet_crit	PRKAR2A	Female	22570	0.0590526	0.0637814	0.0676379
Platelet crit	Platelet_crit	PRKAR2A	Male	19143	0.0778117	0.0820583	0.0866442
Platelet crit	Platelet_crit	PRKAR2A	AFR	816	0.00931852	0.020711	0.0369706
Platelet crit	Platelet_crit	PRKAR2A	CSA	784	0.0489587	0.0722501	0.103261
Platelet crit	Platelet_crit	PRKAR2A	EUR	39599	0.077308	0.0803372	0.0836696
Time blood draw	Time_blood_draw	PRKAR2A	All	41713	0.0134417	0.0147752	0.0163335
Time blood draw	Time_blood_draw	PRKAR2A	Female	22570	0.0104479	0.0122246	0.0139595
Time blood draw	Time_blood_draw	PRKAR2A	Male	19143	0.0111601	0.012869	0.0144901
Time blood draw	Time_blood_draw	PRKAR2A	EUR	39599	0.00982243	0.0108089	0.0121253
White blood cell (leukocyte) count	White_blood_cell__leukocyte__count	PRKAR2A	All	41713	0.00105515	0.00145879	0.00196801
White blood cell (leukocyte) count	White_blood_cell__leukocyte__count	PRKAR2A	Female	22570	0.000875925	0.00138922	0.00206187
White blood cell (leukocyte) count	White_blood_cell__leukocyte__count	PRKAR2A	EUR	39599	0.000756417	0.00109849	0.00150567
Mechanical complication of unspecified genitourinary device, implant, and graft	bin_857	PRKAR2A	Female	22570	1.14045e-05	0.000156724	0.0003555
Centre	centre	PRKAR2A	All	41713	0.0272819	0.028734	0.030352
Centre	centre	PRKAR2A	Female	22570	0.0297816	0.0324176	0.03501
Centre	centre	PRKAR2A	Male	19143	0.019691	0.0220562	0.0242014
Centre	centre	PRKAR2A	CSA	784	0.165231	0.19416	0.23075
Centre	centre	PRKAR2A	EUR	39599	0.0213539	0.0229449	0.0246466
cis-pQTL score	cis.score	PRKAR2A	All	41713	0.00587959	0.00699386	0.00770957
cis-pQTL score	cis.score	PRKAR2A	Female	22570	0.0059859	0.00751448	0.00901228
cis-pQTL score	cis.score	PRKAR2A	Male	19143	0.00411571	0.00603978	0.00673746
cis-pQTL score	cis.score	PRKAR2A	EUR	39599	0.00497501	0.0061823	0.0072816
Alanine aminotransferase	log_alt_cleaned	PRKAR2A	All	41713	0.000219719	0.000427823	0.000702399
Alanine aminotransferase	log_alt_cleaned	PRKAR2A	Female	22570	0.000533577	0.000891666	0.00146589
Alanine aminotransferase	log_alt_cleaned	PRKAR2A	Male	19143	1.38555e-07	5.00791e-05	0.000235729
Alanine aminotransferase	log_alt_cleaned	PRKAR2A	EUR	39599	2.65607e-08	1.5745e-05	8.79827e-05
Aspartate aminotransferase	log_ast_cleaned	PRKAR2A	All	41713	0.000697443	0.00103887	0.00139193
Aspartate aminotransferase	log_ast_cleaned	PRKAR2A	Male	19143	0.00196591	0.00276792	0.00385209
Aspartate aminotransferase	log_ast_cleaned	PRKAR2A	EUR	39599	0.00097685	0.00145072	0.00187578
Gamma glutamyltransferase	log_ggt_cleaned	PRKAR2A	All	41713	2.83027e-07	3.49444e-05	0.000125795
Gamma glutamyltransferase	log_ggt_cleaned	PRKAR2A	Female	22570	0.000684186	0.00124178	0.00197216
Triglycerides	log_total_tg_cleaned	PRKAR2A	All	41713	0.0353105	0.0370921	0.0391562
Triglycerides	log_total_tg_cleaned	PRKAR2A	Female	22570	0.0302972	0.033062	0.0361711
Triglycerides	log_total_tg_cleaned	PRKAR2A	Male	19143	0.044274	0.0478187	0.051423
Triglycerides	log_total_tg_cleaned	PRKAR2A	AFR	816	0.0314735	0.0475624	0.0673013
Triglycerides	log_total_tg_cleaned	PRKAR2A	CSA	784	0.0361288	0.0612722	0.0828574
Triglycerides	log_total_tg_cleaned	PRKAR2A	EUR	39599	0.0347631	0.0366813	0.0392073
Sample age	sample_age	PRKAR2A	All	41713	7.01895e-08	2.52243e-05	0.000123561
Sample age	sample_age	PRKAR2A	Female	22570	5.12973e-08	1.53081e-05	0.000127028
Sample age	sample_age	PRKAR2A	EUR	39599	4.16081e-07	2.67473e-05	0.00011587
Sex	sex	PRKAR2A	All	41713	0.00258752	0.00320315	0.00390357
Sex	sex	PRKAR2A	EUR	39599	0.00312658	0.00382134	0.00446622
Total protein	total_prot_cleaned	PRKAR2A	All	41713	0.00542405	0.006233	0.00714338
Total protein	total_prot_cleaned	PRKAR2A	Female	22570	0.00676258	0.00802705	0.00940006
Total protein	total_prot_cleaned	PRKAR2A	Male	19143	0.011821	0.0137199	0.0156617
Total protein	total_prot_cleaned	PRKAR2A	AFR	816	0.000789448	0.00437142	0.0113911
Total protein	total_prot_cleaned	PRKAR2A	EUR	39599	0.00507465	0.00594939	0.00699224
trans-pQTL score	trans.score	PRKAR2A	All	41713	0.00152115	0.00201034	0.00254625
trans-pQTL score	trans.score	PRKAR2A	Female	22570	0.000406502	0.00082296	0.00130801
trans-pQTL score	trans.score	PRKAR2A	Male	19143	0.000769	0.00134928	0.00198944
trans-pQTL score	trans.score	PRKAR2A	EUR	39599	0.0010178	0.00137939	0.00187593
Vitamin D	vitd_cleaned	PRKAR2A	All	41713	0.000334658	0.000569323	0.000966173
Vitamin D	vitd_cleaned	PRKAR2A	Female	22570	0.000396643	0.00071305	0.00127544
Vitamin D	vitd_cleaned	PRKAR2A	EUR	39599	0.000516247	0.000776941	0.0011664
Waist-to-Hip ratio	whr	FAM13A	EUR	39589	3.93479e-05	0.000190771	0.000370973
Waist-to-Hip ratio	whr	TOMM20	Male	19221	2.0204e-05	0.000190547	0.000609422
Date of attending assessment centre	Date_of_attending_assessment_centre	PRKCQ	All	42039	0.00220758	0.0027076	0.00336766
Date of attending assessment centre	Date_of_attending_assessment_centre	PRKCQ	Female	22704	0.0022039	0.00288962	0.00377572
Date of attending assessment centre	Date_of_attending_assessment_centre	PRKCQ	EUR	39930	0.00152305	0.00193736	0.00245756
Mean platelet (thrombocyte) volume	Mean_platelet__thrombocyte__volume	PRKCQ	All	42039	0.000834873	0.00122871	0.00168378
Mean platelet (thrombocyte) volume	Mean_platelet__thrombocyte__volume	PRKCQ	Female	22704	0.00173202	0.00243365	0.00307466
Mean platelet (thrombocyte) volume	Mean_platelet__thrombocyte__volume	PRKCQ	EUR	39930	0.00143459	0.00185231	0.00248981
Platelet crit	Platelet_crit	PRKCQ	All	42039	0.00497072	0.0057421	0.00653892
Platelet crit	Platelet_crit	PRKCQ	Female	22704	0.00465805	0.00576285	0.00708097
Platelet crit	Platelet_crit	PRKCQ	Male	19335	0.0089108	0.010287	0.0120055
Platelet crit	Platelet_crit	PRKCQ	EUR	39930	0.00431635	0.00516309	0.00600386
Calcium	ca_cleaned	PRKCQ	Male	19335	4.97517e-08	1.17394e-05	0.000135383
Centre	centre	PRKCQ	Male	19335	0.00888507	0.0101352	0.0116711
Triglycerides	log_total_tg_cleaned	PRKCQ	Female	22704	5.41627e-06	0.000105737	0.000295447
Triglycerides	log_total_tg_cleaned	PRKCQ	EUR	39930	0.000470831	0.000733084	0.00107822
Date of attending assessment centre	Date_of_attending_assessment_centre	PRKD2	All	40497	0.00166597	0.00219641	0.00268051
Date of attending assessment centre	Date_of_attending_assessment_centre	PRKD2	Female	21931	0.00998591	0.0115467	0.0134597
Date of attending assessment centre	Date_of_attending_assessment_centre	PRKD2	Male	18566	0.0184945	0.0207003	0.0233068
Date of attending assessment centre	Date_of_attending_assessment_centre	PRKD2	EUR	38440	0.00295346	0.00374943	0.00452779
Forced expiratory volume in 1-second (FEV1)	Forced_expiratory_volume_in_1_second__FEV1_	PRKD2	All	40497	0.00178496	0.00236422	0.00291766
Forced expiratory volume in 1-second (FEV1)	Forced_expiratory_volume_in_1_second__FEV1_	PRKD2	EUR	38440	1.3968e-05	9.6445e-05	0.000291055
Mean platelet (thrombocyte) volume	Mean_platelet__thrombocyte__volume	PRKD2	All	40497	0.00425194	0.00513655	0.00590737
Mean platelet (thrombocyte) volume	Mean_platelet__thrombocyte__volume	PRKD2	Female	21931	0.00636691	0.00773099	0.009146
Mean platelet (thrombocyte) volume	Mean_platelet__thrombocyte__volume	PRKD2	Male	18566	0.0027923	0.00390319	0.00496597
Mean platelet (thrombocyte) volume	Mean_platelet__thrombocyte__volume	PRKD2	EUR	38440	0.00348762	0.00410181	0.00499423
Platelet crit	Platelet_crit	PRKD2	All	40497	0.0135464	0.0150837	0.0164697
Platelet crit	Platelet_crit	PRKD2	Female	21931	0.0118458	0.0135196	0.0152268
Platelet crit	Platelet_crit	PRKD2	Male	18566	0.0149394	0.0170331	0.0190529
Platelet crit	Platelet_crit	PRKD2	CSA	757	2.80203e-07	0.000342694	0.00385097
Platelet crit	Platelet_crit	PRKD2	EUR	38440	0.015457	0.0169321	0.0187619
Time blood draw	Time_blood_draw	PRKD2	All	40497	0.00071822	0.0010989	0.00149874
White blood cell (leukocyte) count	White_blood_cell__leukocyte__count	PRKD2	CSA	757	0.0198064	0.0312489	0.0444726
Age	age	PRKD2	Male	18566	0.00181813	0.00248364	0.00367592
Age	age	PRKD2	EUR	38440	0.000860913	0.00123699	0.00161414
Centre	centre	PRKD2	All	40497	0.00570276	0.00645579	0.00730061
Centre	centre	PRKD2	EUR	38440	0.0045327	0.00536172	0.00620718
Triglycerides	log_total_tg_cleaned	PRKD2	All	40497	0.00726701	0.00824382	0.00928817
Triglycerides	log_total_tg_cleaned	PRKD2	Female	21931	0.00234584	0.00316658	0.00398646
Triglycerides	log_total_tg_cleaned	PRKD2	Male	18566	0.00729268	0.00900964	0.0110001
Triglycerides	log_total_tg_cleaned	PRKD2	CSA	757	0.00806854	0.016996	0.0273847
Triglycerides	log_total_tg_cleaned	PRKD2	EUR	38440	0.011191	0.0126723	0.0141757
Ancestry	pop	PRKD2	All	40497	0.000458407	0.000769049	0.00111876
Ancestry	pop	PRKD2	Female	21931	0.000960764	0.00145461	0.00197514
Total protein	total_prot_cleaned	PRKD2	All	40497	0.000657998	0.000976374	0.00138823
Total protein	total_prot_cleaned	PRKD2	Female	21931	0.000449644	0.0007836	0.00128989
Total protein	total_prot_cleaned	PRKD2	EUR	38440	0.000572076	0.000880563	0.00126949
Date of attending assessment centre	Date_of_attending_assessment_centre	PRKG1	All	40877	0.00461711	0.00547972	0.00634903
Date of attending assessment centre	Date_of_attending_assessment_centre	PRKG1	Female	22122	0.000678268	0.00115447	0.00178686
Date of attending assessment centre	Date_of_attending_assessment_centre	PRKG1	Male	18755	0.00124085	0.0019104	0.00273723
Date of attending assessment centre	Date_of_attending_assessment_centre	PRKG1	EUR	38819	0.00427395	0.00510152	0.0060711
Mean platelet (thrombocyte) volume	Mean_platelet__thrombocyte__volume	PRKG1	All	40877	0.0346536	0.0366275	0.0386048
Mean platelet (thrombocyte) volume	Mean_platelet__thrombocyte__volume	PRKG1	Female	22122	0.037994	0.0410787	0.0437453
Mean platelet (thrombocyte) volume	Mean_platelet__thrombocyte__volume	PRKG1	Male	18755	0.0311254	0.0342402	0.0375296
Mean platelet (thrombocyte) volume	Mean_platelet__thrombocyte__volume	PRKG1	CSA	761	0.0716753	0.0954382	0.119201
Mean platelet (thrombocyte) volume	Mean_platelet__thrombocyte__volume	PRKG1	EUR	38819	0.0353935	0.0373563	0.039641
Particulate matter air pollution (pm10); 2007	Particulate_matter_air_pollution__pm10___2007	PRKG1	All	40877	0.000132856	0.000270872	0.000478342
Particulate matter air pollution (pm10); 2007	Particulate_matter_air_pollution__pm10___2007	PRKG1	Female	22122	4.7725e-07	5.22105e-05	0.000187056
Particulate matter air pollution (pm10); 2007	Particulate_matter_air_pollution__pm10___2007	PRKG1	EUR	38819	5.6919e-06	7.28779e-05	0.000186633
Platelet crit	Platelet_crit	PRKG1	All	40877	0.0935739	0.0968212	0.100556
Platelet crit	Platelet_crit	PRKG1	Female	22122	0.0798169	0.0846439	0.0888458
Platelet crit	Platelet_crit	PRKG1	Male	18755	0.0988245	0.103591	0.108677
Platelet crit	Platelet_crit	PRKG1	AFR	799	0.0329816	0.0500474	0.0698767
Platelet crit	Platelet_crit	PRKG1	CSA	761	0.0111723	0.0221843	0.0352066
Platelet crit	Platelet_crit	PRKG1	EUR	38819	0.0866343	0.0904863	0.0936081
Pulse rate, automated reading	Pulse_rate	PRKG1	AFR	799	9.3738e-07	0.000286272	0.00251577
Time blood draw	Time_blood_draw	PRKG1	All	40877	0.00612657	0.0070146	0.00811353
Time blood draw	Time_blood_draw	PRKG1	Female	22122	0.00718256	0.00890444	0.0105052
Time blood draw	Time_blood_draw	PRKG1	Male	18755	0.00415316	0.00533591	0.00667766
Time blood draw	Time_blood_draw	PRKG1	EUR	38819	0.00674413	0.00763988	0.00884487
Centre	centre	PRKG1	All	40877	0.020217	0.0216537	0.023259
Centre	centre	PRKG1	Female	22122	0.0248284	0.0270168	0.0297742
Centre	centre	PRKG1	Male	18755	0.0209079	0.0232002	0.0257716
Centre	centre	PRKG1	AFR	799	0.0274849	0.0554782	0.0743146
Centre	centre	PRKG1	CSA	761	0.150005	0.17825	0.205362
Centre	centre	PRKG1	EUR	38819	0.0219577	0.0236214	0.0254919
cis-pQTL score	cis.score	PRKG1	All	40877	0.0198706	0.0214171	0.0231283
cis-pQTL score	cis.score	PRKG1	Female	22122	0.0180535	0.0204164	0.0225039
cis-pQTL score	cis.score	PRKG1	Male	18755	0.0211959	0.0233725	0.0260188
cis-pQTL score	cis.score	PRKG1	CSA	761	0.0300797	0.0516417	0.0752584
cis-pQTL score	cis.score	PRKG1	EUR	38819	0.021635	0.0236728	0.0253166
LDL direct	ldl_chol_cleaned	PRKG1	AFR	799	3.12416e-07	0.00023787	0.00220056
C-reactive protein	log_crp_cleaned	PRKG1	All	40877	8.68157e-05	0.000237379	0.000489312
C-reactive protein	log_crp_cleaned	PRKG1	Female	22122	0.000397801	0.000843	0.00134355
Triglycerides	log_total_tg_cleaned	PRKG1	All	40877	0.019714	0.0215243	0.0231574
Triglycerides	log_total_tg_cleaned	PRKG1	Female	22122	0.0083208	0.00984603	0.0115954
Triglycerides	log_total_tg_cleaned	PRKG1	Male	18755	0.0178806	0.0203761	0.0228477
Triglycerides	log_total_tg_cleaned	PRKG1	EUR	38819	0.0134594	0.0148133	0.0164017
Sample age	sample_age	PRKG1	Female	22122	1.12375e-08	9.99952e-06	0.000123772
Sex	sex	PRKG1	EUR	38819	0.000321766	0.000635919	0.000941124
SHBG	shbg_cleaned	PRKG1	EUR	38819	2.93521e-07	2.08648e-05	0.000109229
Total protein	total_prot_cleaned	PRKG1	All	40877	0.0100175	0.0113346	0.0127896
Total protein	total_prot_cleaned	PRKG1	Female	22122	0.0102439	0.0118715	0.0138676
Total protein	total_prot_cleaned	PRKG1	Male	18755	0.00874831	0.0106355	0.0122026
Total protein	total_prot_cleaned	PRKG1	AFR	799	0.00419994	0.0121125	0.024657
Total protein	total_prot_cleaned	PRKG1	CSA	761	0.00644723	0.0154751	0.0286034
Total protein	total_prot_cleaned	PRKG1	EUR	38819	0.0104682	0.011774	0.0129833
trans-pQTL score	trans.score	PRKG1	All	40877	0.00417251	0.00489891	0.00563677
trans-pQTL score	trans.score	PRKG1	Female	22122	0.0023627	0.00326869	0.00434155
trans-pQTL score	trans.score	PRKG1	Male	18755	0.00599844	0.0071309	0.00873265
trans-pQTL score	trans.score	PRKG1	EUR	38819	0.00207279	0.00274507	0.0033812
Waist-to-Hip ratio	whr	ANGPTL1	All	41992	5.75446e-05	0.000190331	0.000400857
Date of attending assessment centre	Date_of_attending_assessment_centre	PRKRA	All	41873	0.00118017	0.00161327	0.00212238
Date of attending assessment centre	Date_of_attending_assessment_centre	PRKRA	Female	22640	0.00215655	0.00294494	0.00395172
Date of attending assessment centre	Date_of_attending_assessment_centre	PRKRA	Male	19233	0.00360306	0.00476042	0.00602892
Date of attending assessment centre	Date_of_attending_assessment_centre	PRKRA	EUR	39760	0.00104652	0.00143607	0.0019515
High light scatter reticulocyte count	High_light_scatter_reticulocyte_count	PRKRA	All	41873	0.00155167	0.00199061	0.00256038
High light scatter reticulocyte count	High_light_scatter_reticulocyte_count	PRKRA	Female	22640	0.000790873	0.0012934	0.00186844
High light scatter reticulocyte count	High_light_scatter_reticulocyte_count	PRKRA	Male	19233	0.00456842	0.00573872	0.00699885
High light scatter reticulocyte count	High_light_scatter_reticulocyte_count	PRKRA	EUR	39760	0.00152387	0.0020346	0.00262392
Lymphocyte count	Lymphocyte_count	PRKRA	All	41873	0.00203743	0.00258682	0.0032789
Lymphocyte count	Lymphocyte_count	PRKRA	Female	22640	0.00289598	0.00372609	0.00482513
Lymphocyte count	Lymphocyte_count	PRKRA	Male	19233	0.00315142	0.00412681	0.00527311
Lymphocyte count	Lymphocyte_count	PRKRA	EUR	39760	0.00216649	0.00285577	0.0034997
Mean platelet (thrombocyte) volume	Mean_platelet__thrombocyte__volume	PRKRA	All	41873	0.00624191	0.00712952	0.00801882
Mean platelet (thrombocyte) volume	Mean_platelet__thrombocyte__volume	PRKRA	Female	22640	0.00726759	0.00856149	0.0100334
Mean platelet (thrombocyte) volume	Mean_platelet__thrombocyte__volume	PRKRA	Male	19233	0.0038179	0.00490591	0.00624295
Mean platelet (thrombocyte) volume	Mean_platelet__thrombocyte__volume	PRKRA	EUR	39760	0.00714849	0.00801908	0.00917456
Monocyte count	Monocyte_count	PRKRA	All	41873	6.78227e-09	5.0444e-06	6.24362e-05
Monocyte count	Monocyte_count	PRKRA	EUR	39760	2.97787e-05	0.00013641	0.000341443
Number of draws	Number_of_draws	PRKRA	All	41873	0.000259128	0.000482038	0.000796294
Number of draws	Number_of_draws	PRKRA	EUR	39760	3.78483e-05	0.000160381	0.000356443
Particulate matter air pollution (pm10); 2007	Particulate_matter_air_pollution__pm10___2007	PRKRA	All	41873	6.27442e-05	0.000177321	0.000384451
Particulate matter air pollution (pm10); 2007	Particulate_matter_air_pollution__pm10___2007	PRKRA	Female	22640	0.000311389	0.000571434	0.00108249
Particulate matter air pollution (pm10); 2007	Particulate_matter_air_pollution__pm10___2007	PRKRA	Male	19233	9.21631e-05	0.000328975	0.000688791
Particulate matter air pollution (pm10); 2007	Particulate_matter_air_pollution__pm10___2007	PRKRA	EUR	39760	0.000216095	0.00042907	0.000728254
Platelet crit	Platelet_crit	PRKRA	All	41873	0.0391395	0.0416657	0.0438641
Platelet crit	Platelet_crit	PRKRA	Female	22640	0.0289083	0.0318541	0.0347808
Platelet crit	Platelet_crit	PRKRA	Male	19233	0.0375567	0.0410865	0.0452698
Platelet crit	Platelet_crit	PRKRA	AFR	818	0.0115107	0.0224396	0.0368582
Platelet crit	Platelet_crit	PRKRA	CSA	784	0.0278802	0.0421752	0.0605221
Platelet crit	Platelet_crit	PRKRA	EUR	39760	0.0339508	0.0357949	0.0380425
Spread type	Spread_type	PRKRA	All	41873	0.00065989	0.000985795	0.00132632
Spread type	Spread_type	PRKRA	EUR	39760	0.000979121	0.00132875	0.00169795
Time blood draw	Time_blood_draw	PRKRA	All	41873	0.00834278	0.00941534	0.0107063
Time blood draw	Time_blood_draw	PRKRA	Female	22640	0.00550282	0.00660911	0.00779229
Time blood draw	Time_blood_draw	PRKRA	Male	19233	0.00945509	0.0114513	0.0134096
Time blood draw	Time_blood_draw	PRKRA	EUR	39760	0.0100001	0.0113154	0.0128754
White blood cell (leukocyte) count	White_blood_cell__leukocyte__count	PRKRA	All	41873	1.61876e-07	2.26646e-05	7.49679e-05
White blood cell (leukocyte) count	White_blood_cell__leukocyte__count	PRKRA	Female	22640	0.000138297	0.000414812	0.000841414
White blood cell (leukocyte) count	White_blood_cell__leukocyte__count	PRKRA	Male	19233	0.000435301	0.000776756	0.00131248
White blood cell (leukocyte) count	White_blood_cell__leukocyte__count	PRKRA	CSA	784	0.000295782	0.00326688	0.00877789
White blood cell (leukocyte) count	White_blood_cell__leukocyte__count	PRKRA	EUR	39760	0.000406021	0.000662425	0.00103716
Lymphoid leukemia, chronic	bin_204.12	PRKRA	All	41873	0.00264635	0.00417056	0.00475819
Lymphoid leukemia, chronic	bin_204.12	PRKRA	Male	19233	6.23256e-05	0.000645639	0.000772998
Lymphoid leukemia, chronic	bin_204.12	PRKRA	EUR	39760	0.00182084	0.0032346	0.00367885
Hemorrhage of rectum and anus	bin_578.8	PRKRA	CSA	784	0.00327132	0.0156387	0.0243164
Centre	centre	PRKRA	All	41873	0.0225614	0.0245808	0.0264587
Centre	centre	PRKRA	Female	22640	0.0143698	0.0164624	0.0186579
Centre	centre	PRKRA	Male	19233	0.0227213	0.0249368	0.0276189
Centre	centre	PRKRA	EUR	39760	0.0230844	0.0249064	0.0267654
LDL direct	ldl_chol_cleaned	PRKRA	Female	22640	1.30659e-07	2.19356e-05	0.000158587
Alkaline phosphatase	log_alp_cleaned	PRKRA	All	41873	0.000291305	0.000536197	0.000850194
Alkaline phosphatase	log_alp_cleaned	PRKRA	Female	22640	0.000762342	0.0013308	0.00211845
Alkaline phosphatase	log_alp_cleaned	PRKRA	EUR	39760	0.000633038	0.000922241	0.00132527
C-reactive protein	log_crp_cleaned	PRKRA	All	41873	2.01604e-08	5.1425e-06	4.6363e-05
C-reactive protein	log_crp_cleaned	PRKRA	EUR	39760	5.76756e-07	3.9712e-05	0.000148466
Cystatin C	log_cysc_cleaned	PRKRA	All	41873	0.00115412	0.0016387	0.00204159
Cystatin C	log_cysc_cleaned	PRKRA	Female	22640	0.000856295	0.00129662	0.0018239
Cystatin C	log_cysc_cleaned	PRKRA	Male	19233	0.000874644	0.00147819	0.00211895
Cystatin C	log_cysc_cleaned	PRKRA	EUR	39760	0.00102248	0.0013946	0.00188819
Gamma glutamyltransferase	log_ggt_cleaned	PRKRA	All	41873	3.43289e-05	0.000151612	0.000290024
Gamma glutamyltransferase	log_ggt_cleaned	PRKRA	Female	22640	1.54859e-07	1.24591e-05	0.00012332
Triglycerides	log_total_tg_cleaned	PRKRA	All	41873	0.0350546	0.0372962	0.0398083
Triglycerides	log_total_tg_cleaned	PRKRA	Female	22640	0.0347539	0.0377577	0.0407726
Triglycerides	log_total_tg_cleaned	PRKRA	Male	19233	0.0452389	0.0482648	0.0519531
Triglycerides	log_total_tg_cleaned	PRKRA	AFR	818	0.0334079	0.046144	0.0688695
Triglycerides	log_total_tg_cleaned	PRKRA	CSA	784	0.0930564	0.118492	0.142812
Triglycerides	log_total_tg_cleaned	PRKRA	EUR	39760	0.034268	0.0365027	0.0383203
Ancestry	pop	PRKRA	All	41873	0.000393978	0.000645892	0.000969426
Sex	sex	PRKRA	All	41873	0.00734349	0.00819117	0.00912818
Sex	sex	PRKRA	EUR	39760	0.00587053	0.00668178	0.00774712
Total protein	total_prot_cleaned	PRKRA	All	41873	0.00376473	0.00444384	0.00524653
Total protein	total_prot_cleaned	PRKRA	Female	22640	0.00486142	0.00591197	0.00707393
Total protein	total_prot_cleaned	PRKRA	Male	19233	0.00269158	0.00375288	0.00483619
Total protein	total_prot_cleaned	PRKRA	CSA	784	3.22329e-07	0.000183111	0.00210512
Total protein	total_prot_cleaned	PRKRA	EUR	39760	0.00179518	0.00234061	0.00290342
trans-pQTL score	trans.score	PRKRA	All	41873	0.00925652	0.0103361	0.0113949
trans-pQTL score	trans.score	PRKRA	Female	22640	0.0104107	0.0119714	0.0137712
trans-pQTL score	trans.score	PRKRA	Male	19233	0.0102207	0.0119735	0.0139268
trans-pQTL score	trans.score	PRKRA	EUR	39760	0.00974039	0.0109934	0.0122452
Urate	urate_cleaned	PRKRA	All	41873	7.31971e-09	4.02768e-06	4.98555e-05
Urate	urate_cleaned	PRKRA	EUR	39760	4.65709e-08	1.73929e-05	7.50464e-05
Waist-to-Hip ratio	whr	ADGRD1	EUR	38819	4.05396e-05	0.000189996	0.000364117
Waist-to-Hip ratio	whr	PRKAR1A	All	42688	7.88523e-05	0.000188892	0.000386052
Metoclopramide	A03FA01	PRL	All	43164	0.00208089	0.00323981	0.00415223
Metoclopramide	A03FA01	PRL	EUR	40998	0.0018381	0.00294859	0.00371521
Domperidone	A03FA03	PRL	All	43164	0.00208356	0.00322361	0.00436374
Domperidone	A03FA03	PRL	Female	23327	0.00197123	0.00397324	0.00548504
Domperidone	A03FA03	PRL	Male	19837	0.00357155	0.00551893	0.00748843
Domperidone	A03FA03	PRL	EUR	40998	0.00210032	0.00401377	0.00547809
Verapamil	C08DA01	PRL	All	43164	0.00243583	0.00315032	0.0038045
Verapamil	C08DA01	PRL	Female	23327	0.00313024	0.00456972	0.00583939
Verapamil	C08DA01	PRL	EUR	40998	0.00115533	0.00165248	0.00209731
Haemoglobin concentration	Haemoglobin_concentration	PRL	All	43164	0.00178727	0.00238372	0.00313469
Haemoglobin concentration	Haemoglobin_concentration	PRL	Female	23327	0.00224486	0.00291195	0.00384104
Haemoglobin concentration	Haemoglobin_concentration	PRL	Male	19837	0.00137317	0.00207466	0.00291217
Haemoglobin concentration	Haemoglobin_concentration	PRL	EUR	40998	0.00312077	0.00381996	0.00460507
Tamoxifen	L02BA01	PRL	All	43164	0.00256668	0.00338465	0.00410537
Tamoxifen	L02BA01	PRL	Female	23327	0.00165468	0.00289181	0.00378424
Tamoxifen	L02BA01	PRL	EUR	40998	0.00184494	0.0025901	0.00320912
Lymphocyte percentage	Lymphocyte_percentage	PRL	Female	23327	0.00163095	0.00218814	0.00300684
Monocyte count	Monocyte_count	PRL	All	43164	0.00419375	0.00491067	0.00590743
Monocyte count	Monocyte_count	PRL	Female	23327	0.00425059	0.00538646	0.00688988
Monocyte count	Monocyte_count	PRL	EUR	40998	0.00154007	0.00187748	0.00238894
Levodopa |Benserazide|Levodopa |Carbidopa	N04BA02	PRL	All	43164	9.62399e-05	0.00024351	0.000561941
Levodopa |Benserazide|Levodopa |Carbidopa	N04BA02	PRL	Male	19837	0.000472307	0.00163924	0.00294139
Levodopa |Benserazide|Levodopa |Carbidopa	N04BA02	PRL	EUR	40998	4.06171e-05	0.00032529	0.000817465
Ropinirole	N04BC04	PRL	All	43164	0.00131727	0.00197841	0.00273403
Ropinirole	N04BC04	PRL	Male	19837	0.00388609	0.00738887	0.011403
Ropinirole	N04BC04	PRL	EUR	40998	0.00124139	0.00232279	0.00352116
Pramipexole	N04BC05	PRL	All	43164	0.000454996	0.000999892	0.00173665
Pramipexole	N04BC05	PRL	Male	19837	0.00243156	0.00516899	0.00696599
Pramipexole	N04BC05	PRL	EUR	40998	0.000764624	0.0013683	0.00221594
Amisulpride	N05AL05	PRL	EUR	40998	7.7764e-05	0.000114227	0.000742174
Risperidone	N05AX08	PRL	All	43164	0.0029843	0.00413134	0.0049616
Risperidone	N05AX08	PRL	Female	23327	0.00318872	0.00608963	0.00627089
Risperidone	N05AX08	PRL	EUR	40998	0.000305806	0.00102613	0.00138366
Fluoxetine	N06AB03	PRL	All	43164	0.00158379	0.00229247	0.00289874
Fluoxetine	N06AB03	PRL	Female	23327	0.00287557	0.00386954	0.00525747
Fluoxetine	N06AB03	PRL	EUR	40998	0.00139948	0.0018312	0.00242397
Citalopram	N06AB04	PRL	All	43164	0.00193349	0.00247472	0.0029937
Citalopram	N06AB04	PRL	Female	23327	0.000527762	0.000931101	0.00142681
Citalopram	N06AB04	PRL	Male	19837	0.00293535	0.00405314	0.00552289
Citalopram	N06AB04	PRL	EUR	40998	0.0019334	0.00253233	0.00298955
Number of draws	Number_of_draws	PRL	All	43164	0.00710057	0.0081454	0.00914653
Number of draws	Number_of_draws	PRL	Female	23327	0.00077521	0.00115965	0.00173138
Number of draws	Number_of_draws	PRL	Male	19837	0.00894609	0.0105286	0.0119878
Number of draws	Number_of_draws	PRL	EUR	40998	0.00438614	0.00516857	0.00615197
Pulse rate, automated reading	Pulse_rate	PRL	All	43164	0.00279767	0.00330426	0.0039998
Pulse rate, automated reading	Pulse_rate	PRL	Male	19837	0.00433938	0.00544408	0.00683562
Pulse rate, automated reading	Pulse_rate	PRL	EUR	40998	0.00411137	0.00484027	0.00569097
Time blood draw	Time_blood_draw	PRL	All	43164	0.0176901	0.0190984	0.0207715
Time blood draw	Time_blood_draw	PRL	Female	23327	0.0224489	0.0244262	0.0263851
Time blood draw	Time_blood_draw	PRL	Male	19837	0.0298898	0.0322331	0.0354333
Time blood draw	Time_blood_draw	PRL	EUR	40998	0.0213592	0.0228863	0.024394
Total Lean Mass (g)	Total_Lean_Mass__g_	PRL	Male	19837	0.000855294	0.00143721	0.00212781
Weight change compared with 1 year ago	Weight_change_compared_with_1_year_ago	PRL	Male	19837	0.00206993	0.00273023	0.00417782
Age	age	PRL	All	43164	0.0257729	0.0277683	0.0301829
Age	age	PRL	Female	23327	0.034041	0.0368428	0.0397924
Age	age	PRL	Male	19837	0.00154097	0.00228775	0.00308818
Age	age	PRL	AFR	838	0.0640197	0.0865532	0.106968
Age	age	PRL	CSA	808	0.00251711	0.00729855	0.0149622
Age	age	PRL	EUR	40998	0.0206896	0.0223797	0.0238911
Albumin	albumin_cleaned	PRL	All	43164	0.000318315	0.000535886	0.000821039
Albumin	albumin_cleaned	PRL	EUR	40998	0.00107208	0.0014564	0.00193524
Parkinson's disease	bin_332	PRL	All	43164	3.57554e-05	0.000234592	0.000649266
Parkinson's disease	bin_332	PRL	Male	19837	0.00014629	0.000841842	0.00156752
Parkinson's disease	bin_332	PRL	EUR	40998	9.59242e-05	0.000371567	0.000858149
Calcium	ca_cleaned	PRL	All	43164	9.79824e-05	0.000246428	0.000458104
Calcium	ca_cleaned	PRL	Female	23327	0.00187058	0.00252627	0.00344407
Calcium	ca_cleaned	PRL	EUR	40998	0.00034627	0.000657731	0.000947325
Glycated haemoglobin (HbA1c)	hba1c_cleaned	PRL	All	43164	0.000494347	0.000806621	0.00111875
Glycated haemoglobin (HbA1c)	hba1c_cleaned	PRL	Female	23327	0.000735651	0.00125831	0.00183403
Glycated haemoglobin (HbA1c)	hba1c_cleaned	PRL	EUR	40998	0.000717815	0.00107564	0.00146602
IGF-1	igf1_cleaned	PRL	All	43164	0.00180826	0.00237523	0.00314651
IGF-1	igf1_cleaned	PRL	Female	23327	0.00202847	0.00274859	0.0034916
IGF-1	igf1_cleaned	PRL	EUR	40998	0.000311961	0.000564838	0.000873735
LDL direct	ldl_chol_cleaned	PRL	All	43164	0.000942599	0.00136036	0.00183751
LDL direct	ldl_chol_cleaned	PRL	EUR	40998	0.000413972	0.000772771	0.00110558
Alkaline phosphatase	log_alp_cleaned	PRL	All	43164	0.000446738	0.000741088	0.00109477
Alkaline phosphatase	log_alp_cleaned	PRL	Female	23327	0.000206388	0.000489066	0.000934658
Alkaline phosphatase	log_alp_cleaned	PRL	EUR	40998	0.000344817	0.000624637	0.000896926
Alanine aminotransferase	log_alt_cleaned	PRL	Female	23327	7.62706e-07	8.06944e-05	0.000273875
Creatinine	log_crea_s_cleaned	PRL	All	43164	0.0030381	0.00368618	0.0044134
Creatinine	log_crea_s_cleaned	PRL	Female	23327	0.0075369	0.00889322	0.0104811
Creatinine	log_crea_s_cleaned	PRL	Male	19837	0.00328905	0.00424333	0.00535909
Creatinine	log_crea_s_cleaned	PRL	EUR	40998	0.00287279	0.00346043	0.00423568
Testosterone	log_testo_cleaned	PRL	All	43164	0.00241124	0.00293355	0.00354582
Triglycerides	log_total_tg_cleaned	PRL	Female	23327	0.00364211	0.00449507	0.00578174
Sex	sex	PRL	EUR	40998	0.00115002	0.00155164	0.00199591
SHBG	shbg_cleaned	PRL	All	43164	0.00542728	0.00631954	0.00734323
SHBG	shbg_cleaned	PRL	Female	23327	0.00419353	0.00529792	0.00648529
SHBG	shbg_cleaned	PRL	EUR	40998	0.00611882	0.00727306	0.00817367
Smoking	smoking	PRL	All	43164	0.0168505	0.0184506	0.0201894
Smoking	smoking	PRL	Female	23327	0.0117954	0.0134761	0.0157017
Smoking	smoking	PRL	Male	19837	0.017247	0.0199377	0.022804
Smoking	smoking	PRL	EUR	40998	0.0156993	0.0171082	0.018792
trans-pQTL score	trans.score	PRL	All	43164	0.00777735	0.00867724	0.00969168
trans-pQTL score	trans.score	PRL	Female	23327	0.00658101	0.007619	0.00904773
trans-pQTL score	trans.score	PRL	Male	19837	0.0120225	0.0136839	0.0152062
trans-pQTL score	trans.score	PRL	EUR	40998	0.00951079	0.0107858	0.0119799
Prednisolone	A07EA01	PRND	All	41791	0.00487878	0.00614075	0.00739195
Prednisolone	A07EA01	PRND	Female	22606	0.00372211	0.00558671	0.00746986
Prednisolone	A07EA01	PRND	EUR	39674	0.00302721	0.0040295	0.0050723
Amlodipine	C08CA01	PRND	Male	19185	0.00171146	0.00247079	0.00332532
Amlodipine	C08CA01	PRND	EUR	39674	0.000329381	0.00053228	0.000849129
Cereal intake	Cereal_intake	PRND	Male	19185	0.00150658	0.0024035	0.00330666
Diastolic blood pressure, automated reading	Diastolic_blood_pressure	PRND	Male	19185	0.00334968	0.00433369	0.00562281
Eosinophill percentage	Eosinophill_percentage	PRND	All	41791	0.000634798	0.00098052	0.00139158
Eosinophill percentage	Eosinophill_percentage	PRND	Female	22606	0.000184811	0.000458402	0.000880494
Levonorgestrel |Ethinyl Estradiol	G03AA07	PRND	Female	22606	0.00198261	0.00289527	0.00355573
Conjugated Estrogens	G03CA57	PRND	All	41791	0.00401196	0.00496734	0.00580358
Conjugated Estrogens	G03CA57	PRND	Female	22606	0.00424171	0.0054922	0.00690916
Conjugated Estrogens	G03CA57	PRND	EUR	39674	0.00131679	0.00195025	0.00262909
Leisure/social activities	Leisure_social_activities	PRND	All	41791	0.00200574	0.00248073	0.00304571
Leisure/social activities	Leisure_social_activities	PRND	EUR	39674	0.00118638	0.00169125	0.0021143
Lymphocyte percentage	Lymphocyte_percentage	PRND	Male	19185	0.00114074	0.00182953	0.00279402
Mean platelet (thrombocyte) volume	Mean_platelet__thrombocyte__volume	PRND	Female	22606	0.000607272	0.000965314	0.00143505
Tramadol|Morphine	N02AX02	PRND	All	41791	0.000413676	0.000825403	0.00125326
Tramadol|Morphine	N02AX02	PRND	EUR	39674	0.000503562	0.000905137	0.00149062
Amitriptyline	N06AA09	PRND	All	41791	0.00440205	0.00533819	0.00622321
Amitriptyline	N06AA09	PRND	Female	22606	0.00340224	0.0043556	0.00566043
Amitriptyline	N06AA09	PRND	Male	19185	0.0043174	0.00577861	0.00716214
Amitriptyline	N06AA09	PRND	EUR	39674	0.00443246	0.00526338	0.00621031
Neutrophill percentage	Neutrophill_percentage	PRND	All	41791	0.00120109	0.0016097	0.00205967
Neutrophill percentage	Neutrophill_percentage	PRND	Female	22606	0.00322778	0.0039909	0.0050749
Neutrophill percentage	Neutrophill_percentage	PRND	EUR	39674	0.003323	0.00395734	0.00471239
Number of days/week of vigorous physical activity	Number_of_days_week_of_vigorous_physical_activity	PRND	All	41791	0.000483704	0.00078286	0.00109756
Number of days/week of vigorous physical activity	Number_of_days_week_of_vigorous_physical_activity	PRND	Female	22606	0.00247336	0.00332402	0.00426127
Number of days/week of vigorous physical activity	Number_of_days_week_of_vigorous_physical_activity	PRND	EUR	39674	0.0024036	0.00289771	0.00366753
Platelet crit	Platelet_crit	PRND	All	41791	0.00685716	0.00788083	0.00872857
Platelet crit	Platelet_crit	PRND	Female	22606	0.0104881	0.0122808	0.0138457
Platelet crit	Platelet_crit	PRND	Male	19185	0.00374586	0.00507745	0.00624679
Platelet crit	Platelet_crit	PRND	EUR	39674	0.00474291	0.00558575	0.00656396
Beclomethasone Dipropionate	R01AD01	PRND	Female	22606	7.2679e-07	0.000109271	0.000333588
Beclomethasone Dipropionate	R01AD01	PRND	EUR	39674	0.000192452	0.000375851	0.000642667
Salbutamol	R03AC02	PRND	Male	19185	0.000174164	0.000558575	0.00111214
Formoterol |Budesonide	R03AK07	PRND	All	41791	0.000953338	0.00144223	0.00186039
Beclomethasone Dipropionate	R03BA01	PRND	All	41791	0.00347677	0.00428197	0.0051251
Beclomethasone Dipropionate	R03BA01	PRND	Female	22606	0.000962612	0.00153455	0.00230272
Beclomethasone Dipropionate	R03BA01	PRND	Male	19185	0.000507997	0.00111561	0.00166266
Beclomethasone Dipropionate	R03BA01	PRND	EUR	39674	0.00148243	0.00209578	0.00282034
Systolic blood pressure, automated reading	Systolic_blood_pressure	PRND	All	41791	0.00207842	0.00259338	0.00333347
Systolic blood pressure, automated reading	Systolic_blood_pressure	PRND	Female	22606	0.000580821	0.00103977	0.00155141
Systolic blood pressure, automated reading	Systolic_blood_pressure	PRND	EUR	39674	0.00103523	0.00153953	0.0020744
Time blood draw	Time_blood_draw	PRND	Male	19185	0.00346441	0.00465206	0.00581831
Water intake	Water_intake	PRND	All	41791	0.00121942	0.00165903	0.00216569
Water intake	Water_intake	PRND	Female	22606	0.00014664	0.000357395	0.000660519
Weight change compared with 1 year ago	Weight_change_compared_with_1_year_ago	PRND	All	41791	0.00437882	0.00509803	0.00606946
Weight change compared with 1 year ago	Weight_change_compared_with_1_year_ago	PRND	Female	22606	0.00693765	0.00842138	0.0100486
Weight change compared with 1 year ago	Weight_change_compared_with_1_year_ago	PRND	Male	19185	0.00413813	0.00551154	0.00662669
Weight change compared with 1 year ago	Weight_change_compared_with_1_year_ago	PRND	EUR	39674	0.00599034	0.0070362	0.00820532
Age	age	PRND	All	41791	0.00338211	0.00407224	0.00484133
Age	age	PRND	Female	22606	0.00979709	0.0114913	0.0132059
Age	age	PRND	EUR	39674	0.000938445	0.00134735	0.00182851
Alcohol consumption	alcohol	PRND	All	41791	0.0134846	0.0148188	0.0161003
Alcohol consumption	alcohol	PRND	Female	22606	0.0146731	0.0168167	0.0186586
Alcohol consumption	alcohol	PRND	Male	19185	0.0129626	0.0157022	0.0179635
Alcohol consumption	alcohol	PRND	EUR	39674	0.0176048	0.0190888	0.0208786
Asthma	bin_495	PRND	CSA	785	3.14987e-06	0.000555646	0.00344067
Chronic renal failure [CKD]	bin_585.3	PRND	All	41791	0.000660299	0.00116262	0.00149606
cis-pQTL score	cis.score	PRND	All	41791	0.0316813	0.033806	0.0359838
cis-pQTL score	cis.score	PRND	Female	22606	0.0337233	0.0362493	0.038885
cis-pQTL score	cis.score	PRND	Male	19185	0.0206275	0.0227446	0.0256518
cis-pQTL score	cis.score	PRND	EUR	39674	0.0280119	0.0299498	0.0323697
Glycated haemoglobin (HbA1c)	hba1c_cleaned	PRND	Female	22606	0.000147674	0.000437657	0.000902356
HDL cholesterol	hdl_chol_cleaned	PRND	Male	19185	0.00321812	0.0041335	0.00526717
Alkaline phosphatase	log_alp_cleaned	PRND	All	41791	0.00217305	0.00269779	0.00332928
Alkaline phosphatase	log_alp_cleaned	PRND	Female	22606	0.00344912	0.00450357	0.00567061
Alkaline phosphatase	log_alp_cleaned	PRND	Male	19185	0.000814129	0.0013131	0.00190425
Alkaline phosphatase	log_alp_cleaned	PRND	EUR	39674	0.00170626	0.00227006	0.00286568
Creatinine	log_crea_s_cleaned	PRND	Female	22606	0.0035456	0.00454687	0.00592022
Creatinine	log_crea_s_cleaned	PRND	Male	19185	0.00256492	0.00361755	0.00487577
Creatinine	log_crea_s_cleaned	PRND	EUR	39674	0.00339861	0.00419423	0.00494861
C-reactive protein	log_crp_cleaned	PRND	All	41791	0.00225656	0.00284191	0.0034777
C-reactive protein	log_crp_cleaned	PRND	EUR	39674	0.00110276	0.00151652	0.00196377
Cystatin C	log_cysc_cleaned	PRND	All	41791	0.0620341	0.0645905	0.0671275
Cystatin C	log_cysc_cleaned	PRND	Female	22606	0.0294616	0.0329446	0.0355777
Cystatin C	log_cysc_cleaned	PRND	Male	19185	0.0329614	0.0361022	0.0399312
Cystatin C	log_cysc_cleaned	PRND	AFR	818	0.0343837	0.0565583	0.0811528
Cystatin C	log_cysc_cleaned	PRND	CSA	785	0.0328637	0.0490423	0.0709955
Cystatin C	log_cysc_cleaned	PRND	EUR	39674	0.0338736	0.0363376	0.0384132
Ancestry	pop	PRND	All	41791	0.00433634	0.00525121	0.00625958
Ancestry	pop	PRND	Female	22606	0.00483273	0.00592164	0.00727258
SHBG	shbg_cleaned	PRND	All	41791	0.000864307	0.00125432	0.00179277
SHBG	shbg_cleaned	PRND	Male	19185	0.011143	0.0129729	0.0151564
SHBG	shbg_cleaned	PRND	EUR	39674	0.00202339	0.00254103	0.00340993
Smoking	smoking	PRND	All	41791	0.00239923	0.00301304	0.0036405
Smoking	smoking	PRND	Female	22606	0.00225953	0.0031004	0.00400872
Smoking	smoking	PRND	Male	19185	0.00474101	0.0058972	0.00748985
Smoking	smoking	PRND	EUR	39674	0.00376074	0.00440408	0.00546314
Total protein	total_prot_cleaned	PRND	All	41791	0.00633471	0.00729227	0.00823135
Total protein	total_prot_cleaned	PRND	Female	22606	0.00729428	0.00870633	0.0103629
Total protein	total_prot_cleaned	PRND	Male	19185	0.00613905	0.00743332	0.00903062
Total protein	total_prot_cleaned	PRND	AFR	818	0.0041243	0.010915	0.0199251
Total protein	total_prot_cleaned	PRND	EUR	39674	0.00656557	0.00763933	0.00880866
trans-pQTL score	trans.score	PRND	All	41791	0.034041	0.0361803	0.0379472
trans-pQTL score	trans.score	PRND	Female	22606	0.0366707	0.0396837	0.0431377
trans-pQTL score	trans.score	PRND	Male	19185	0.0367873	0.0405843	0.0434568
trans-pQTL score	trans.score	PRND	EUR	39674	0.0413588	0.0436811	0.0458554
Waist-to-Hip ratio	whr	THOP1	EUR	40338	6.71365e-05	0.000188347	0.000372573
Waist-to-Hip ratio	whr	SRP14	EUR	40515	4.24391e-05	0.000187938	0.000403321
Waist-to-Hip ratio	whr	HEG1	All	40877	6.80313e-05	0.000187445	0.000394824
Prednisolone	A07EA01	PROC	Female	23092	0.000195991	0.000533284	0.000997488
Metformin	A10BA02	PROC	AFR	831	0.00562603	0.0145126	0.0275237
Warfarin	B01AA03	PROC	All	42729	0.000650908	0.00114105	0.00164613
Warfarin	B01AA03	PROC	Male	19637	0.0046516	0.0067063	0.00822407
Warfarin	B01AA03	PROC	EUR	40581	0.00414036	0.00531057	0.00656852
Bendroflumethiazide	C03AA01	PROC	All	42729	0.000172203	0.000362997	0.000640666
Bendroflumethiazide	C03AA01	PROC	EUR	40581	0.000394421	0.000686946	0.00108151
Simvastatin	C10AA01	PROC	All	42729	0.00728655	0.00830731	0.00932529
Simvastatin	C10AA01	PROC	Female	23092	0.00447521	0.00555303	0.00674756
Simvastatin	C10AA01	PROC	Male	19637	0.00776658	0.00956921	0.011012
Simvastatin	C10AA01	PROC	EUR	40581	0.00760151	0.00870509	0.00964049
Atorvastatin	C10AA05	PROC	All	42729	0.00356079	0.00428898	0.00509021
Atorvastatin	C10AA05	PROC	Female	23092	0.00377104	0.00496836	0.00624258
Atorvastatin	C10AA05	PROC	Male	19637	0.00467332	0.00634163	0.00788503
Atorvastatin	C10AA05	PROC	EUR	40581	0.00411249	0.00489726	0.00557907
Diastolic blood pressure, automated reading	Diastolic_blood_pressure	PROC	All	42729	0.00157687	0.00200971	0.00249551
Diastolic blood pressure, automated reading	Diastolic_blood_pressure	PROC	Female	23092	0.000740776	0.00119441	0.00175486
Diastolic blood pressure, automated reading	Diastolic_blood_pressure	PROC	Male	19637	0.00132219	0.00203414	0.00276569
Diastolic blood pressure, automated reading	Diastolic_blood_pressure	PROC	EUR	40581	0.00121746	0.00166547	0.0021668
Eosinophill percentage	Eosinophill_percentage	PROC	EUR	40581	0.00030221	0.000534526	0.000843959
Fasting time	Fasting_time	PROC	All	42729	0.00274499	0.003266	0.00398238
Fasting time	Fasting_time	PROC	Male	19637	0.00146282	0.00215253	0.00309027
Fasting time	Fasting_time	PROC	EUR	40581	0.00233531	0.00299604	0.00360364
Conjugated Estrogens	G03CA57	PROC	Female	23092	0.000838277	0.00139116	0.00211188
Conjugated Estrogens	G03CA57	PROC	EUR	40581	0.00130901	0.0017534	0.0022719
Haemoglobin concentration	Haemoglobin_concentration	PROC	Female	23092	0.00143664	0.00209181	0.0028394
Immature reticulocyte fraction	Immature_reticulocyte_fraction	PROC	All	42729	0.000640232	0.0010566	0.00145677
Immature reticulocyte fraction	Immature_reticulocyte_fraction	PROC	Male	19637	0.000779852	0.00130409	0.00199223
Immature reticulocyte fraction	Immature_reticulocyte_fraction	PROC	EUR	40581	0.000242532	0.000467838	0.000764288
Mean platelet (thrombocyte) volume	Mean_platelet__thrombocyte__volume	PROC	All	42729	0.00079796	0.00123407	0.00167571
Mean platelet (thrombocyte) volume	Mean_platelet__thrombocyte__volume	PROC	Female	23092	0.000197649	0.000452246	0.000908143
Monocyte count	Monocyte_count	PROC	All	42729	0.000359415	0.000699694	0.00109151
Monocyte percentage	Monocyte_percentage	PROC	All	42729	0.000545666	0.000926409	0.00139932
Monocyte percentage	Monocyte_percentage	PROC	Female	23092	0.00308324	0.00376998	0.00495298
Monocyte percentage	Monocyte_percentage	PROC	Male	19637	0.00670204	0.00827289	0.00949817
Monocyte percentage	Monocyte_percentage	PROC	CSA	805	0.0700792	0.0916991	0.113856
Monocyte percentage	Monocyte_percentage	PROC	EUR	40581	0.00443989	0.00543853	0.00629367
Caffeine |Acetaminophen |Codeine|Acetaminophen |Codeine |Ketorolac|Acetaminophen |Codeine	N02AJ06	PROC	All	42729	0.000510139	0.000779985	0.00112043
Caffeine |Acetaminophen |Codeine|Acetaminophen |Codeine |Ketorolac|Acetaminophen |Codeine	N02AJ06	PROC	Male	19637	0.000669662	0.00123057	0.00194369
Caffeine |Acetaminophen |Codeine|Acetaminophen |Codeine |Ketorolac|Acetaminophen |Codeine	N02AJ06	PROC	EUR	40581	0.000517129	0.000787161	0.00117994
Acetaminophen	N02BE01	PROC	All	42729	0.000715666	0.00107519	0.00148075
Acetaminophen	N02BE01	PROC	Female	23092	0.00116387	0.00169651	0.00257485
Acetaminophen	N02BE01	PROC	Male	19637	0.00263059	0.00347484	0.00456426
Acetaminophen	N02BE01	PROC	EUR	40581	0.00116499	0.00156862	0.00207393
Number of draws	Number_of_draws	PROC	Male	19637	0.00114465	0.00178001	0.00249944
Platelet crit	Platelet_crit	PROC	All	42729	0.00427425	0.00509349	0.00577347
Platelet crit	Platelet_crit	PROC	Female	23092	0.00659326	0.00809607	0.00967267
Platelet crit	Platelet_crit	PROC	Male	19637	0.00814889	0.00974824	0.0112449
Platelet crit	Platelet_crit	PROC	EUR	40581	0.00522869	0.00616892	0.00704522
Red blood cell (erythrocyte) count	Red_blood_cell__erythrocyte__count	PROC	Male	19637	0.000519594	0.000929048	0.00150242
Red blood cell (erythrocyte) distribution width	Red_blood_cell__erythrocyte__distribution_width	PROC	Female	23092	0.00219609	0.00296277	0.00383409
Red blood cell (erythrocyte) distribution width	Red_blood_cell__erythrocyte__distribution_width	PROC	EUR	40581	0.00190941	0.00252755	0.00311076
Systolic blood pressure, automated reading	Systolic_blood_pressure	PROC	Female	23092	5.89742e-08	1.51561e-05	9.68135e-05
Time blood draw	Time_blood_draw	PROC	All	42729	0.00175963	0.00226975	0.00287785
Time blood draw	Time_blood_draw	PROC	Female	23092	0.00468183	0.00595131	0.00711447
Time blood draw	Time_blood_draw	PROC	Male	19637	0.00443992	0.00561405	0.00697368
Time blood draw	Time_blood_draw	PROC	EUR	40581	0.00228345	0.00275696	0.00333661
Total Lean Mass (g)	Total_Lean_Mass__g_	PROC	All	42729	0.00209149	0.0026534	0.00322678
Total Lean Mass (g)	Total_Lean_Mass__g_	PROC	EUR	40581	0.00387244	0.00474146	0.00552155
Age	age	PROC	All	42729	0.000716103	0.00109639	0.00150284
Age	age	PROC	Female	23092	0.00972096	0.0112115	0.0128027
Age	age	PROC	AFR	831	0.0109592	0.0221117	0.0347863
Albumin	albumin_cleaned	PROC	All	42729	0.00329973	0.00404234	0.00477238
Albumin	albumin_cleaned	PROC	Female	23092	0.00203413	0.00281949	0.00365968
Albumin	albumin_cleaned	PROC	Male	19637	0.00294417	0.00400559	0.0051024
Albumin	albumin_cleaned	PROC	EUR	40581	0.00104255	0.00140972	0.00188294
Obstetrical/birth trauma	bin_665	PROC	All	42729	0.00231975	0.00290225	0.00355337
Obstetrical/birth trauma	bin_665	PROC	EUR	40581	0.00303759	0.00358664	0.00428604
Body mass index	bmi	HCG22	All	40497	0.000638137	0.00097869	0.00136287
Body mass index	bmi	PROC	Female	23092	0.00419813	0.00522397	0.0065874
Body mass index	bmi	PROC	EUR	40581	0.00468676	0.00543195	0.00619785
Calcium	ca_cleaned	PROC	All	42729	0.00917377	0.0103393	0.0114699
Calcium	ca_cleaned	PROC	Female	23092	0.0076242	0.00916928	0.0110211
Calcium	ca_cleaned	PROC	Male	19637	0.00467994	0.00599615	0.00736434
Calcium	ca_cleaned	PROC	AFR	831	0.0260629	0.0412455	0.0602833
Calcium	ca_cleaned	PROC	CSA	805	0.0109116	0.020418	0.0336334
Calcium	ca_cleaned	PROC	EUR	40581	0.00849364	0.00952835	0.0106104
cis-pQTL score	cis.score	PROC	All	42729	0.0263355	0.0281705	0.0300501
cis-pQTL score	cis.score	PROC	Female	23092	0.0257493	0.0281198	0.0310323
cis-pQTL score	cis.score	PROC	Male	19637	0.0319391	0.0343851	0.0379347
cis-pQTL score	cis.score	PROC	CSA	805	0.0646792	0.085649	0.10983
cis-pQTL score	cis.score	PROC	EUR	40581	0.0298308	0.0318309	0.0335968
Glycated haemoglobin (HbA1c)	hba1c_cleaned	PROC	All	42729	0.00324661	0.00383045	0.00461028
Glycated haemoglobin (HbA1c)	hba1c_cleaned	PROC	Female	23092	0.001541	0.00219107	0.00296797
Glycated haemoglobin (HbA1c)	hba1c_cleaned	PROC	Male	19637	0.00322817	0.00429918	0.00553352
Glycated haemoglobin (HbA1c)	hba1c_cleaned	PROC	AFR	831	1.68198e-05	0.00178751	0.00759862
Glycated haemoglobin (HbA1c)	hba1c_cleaned	PROC	EUR	40581	0.0017161	0.00225676	0.00278832
HDL cholesterol	hdl_chol_cleaned	PROC	All	42729	0.0275047	0.0295929	0.03164
HDL cholesterol	hdl_chol_cleaned	PROC	Female	23092	0.035322	0.0382031	0.0416039
HDL cholesterol	hdl_chol_cleaned	PROC	Male	19637	0.0272003	0.0303692	0.0340833
HDL cholesterol	hdl_chol_cleaned	PROC	EUR	40581	0.0264038	0.0283675	0.0303453
IGF-1	igf1_cleaned	PROC	All	42729	0.00679693	0.00773093	0.00865881
IGF-1	igf1_cleaned	PROC	Male	19637	0.0128217	0.014863	0.0169358
IGF-1	igf1_cleaned	PROC	EUR	40581	0.00575448	0.00654602	0.0076365
LDL direct	ldl_chol_cleaned	PROC	All	42729	0.0354387	0.0377362	0.0396999
LDL direct	ldl_chol_cleaned	PROC	Female	23092	0.0305205	0.0328017	0.0352832
LDL direct	ldl_chol_cleaned	PROC	Male	19637	0.034482	0.0379186	0.0413249
LDL direct	ldl_chol_cleaned	PROC	AFR	831	0.0198456	0.0299102	0.0465682
LDL direct	ldl_chol_cleaned	PROC	CSA	805	0.0086138	0.0178689	0.0330174
LDL direct	ldl_chol_cleaned	PROC	EUR	40581	0.0355063	0.037835	0.0394984
Creatinine	log_crea_s_cleaned	PROC	All	42729	0.000221839	0.00042428	0.000664266
Creatinine	log_crea_s_cleaned	PROC	EUR	40581	0.000294413	0.000541477	0.000871788
Direct bilirubin	log_dbil_cleaned	PROC	All	42729	0.00254705	0.00302988	0.00370249
Direct bilirubin	log_dbil_cleaned	PROC	Female	23092	0.00236137	0.0031046	0.00413745
Direct bilirubin	log_dbil_cleaned	PROC	Male	19637	0.001676	0.00247327	0.00328588
Direct bilirubin	log_dbil_cleaned	PROC	EUR	40581	0.000750099	0.00115568	0.00158246
Gamma glutamyltransferase	log_ggt_cleaned	PROC	All	42729	0.00175312	0.00221072	0.0028567
Gamma glutamyltransferase	log_ggt_cleaned	PROC	Female	23092	0.00262421	0.00361766	0.00473287
Gamma glutamyltransferase	log_ggt_cleaned	PROC	Male	19637	0.00140782	0.00218853	0.00304139
Gamma glutamyltransferase	log_ggt_cleaned	PROC	AFR	831	0.000258074	0.00437925	0.0110195
Gamma glutamyltransferase	log_ggt_cleaned	PROC	CSA	805	0.0251822	0.04032	0.0613583
Gamma glutamyltransferase	log_ggt_cleaned	PROC	EUR	40581	0.00130794	0.0017555	0.00226615
Testosterone	log_testo_cleaned	PROC	All	42729	2.69377e-08	8.43697e-06	6.96713e-05
Testosterone	log_testo_cleaned	PROC	EUR	40581	2.52682e-06	5.65578e-05	0.000180853
Triglycerides	log_total_tg_cleaned	PROC	All	42729	0.0383792	0.0404911	0.0426058
Triglycerides	log_total_tg_cleaned	PROC	Female	23092	0.0327466	0.0354113	0.038409
Triglycerides	log_total_tg_cleaned	PROC	Male	19637	0.0275067	0.0308454	0.0338442
Triglycerides	log_total_tg_cleaned	PROC	AFR	831	0.0301843	0.0447468	0.0606776
Triglycerides	log_total_tg_cleaned	PROC	CSA	805	0.039703	0.0557422	0.0759092
Triglycerides	log_total_tg_cleaned	PROC	EUR	40581	0.0398738	0.0421358	0.044664
SHBG	shbg_cleaned	PROC	All	42729	0.00560041	0.00636406	0.00753294
SHBG	shbg_cleaned	PROC	Female	23092	0.00273662	0.00355991	0.00463574
SHBG	shbg_cleaned	PROC	Male	19637	0.0117292	0.0135891	0.0158154
SHBG	shbg_cleaned	PROC	EUR	40581	0.00672303	0.00773713	0.00884216
trans-pQTL score	trans.score	PROC	All	42729	0.160758	0.164932	0.168988
trans-pQTL score	trans.score	PROC	Female	23092	0.144156	0.148939	0.153275
trans-pQTL score	trans.score	PROC	Male	19637	0.161036	0.166971	0.172936
trans-pQTL score	trans.score	PROC	AFR	831	0.137618	0.169575	0.198306
trans-pQTL score	trans.score	PROC	CSA	805	0.293129	0.329223	0.359124
trans-pQTL score	trans.score	PROC	EUR	40581	0.150709	0.154639	0.158709
Urate	urate_cleaned	PROC	Female	23092	9.99869e-05	0.000273608	0.000561679
Waist-to-Hip ratio	whr	CES3	All	42651	6.74569e-05	0.000187122	0.000351432
Waist-to-Hip ratio	whr	EFCAB2	All	41128	6.4233e-05	0.00018655	0.000399503
Processed meat intake	Processed_meat_intake	PROCR	Female	21931	0.00156702	0.00220134	0.00306348
Red blood cell (erythrocyte) count	Red_blood_cell__erythrocyte__count	PROCR	All	40497	0.000185069	0.000375212	0.000609702
Age	age	PROCR	All	40497	0.00111771	0.00144176	0.00195264
Age	age	PROCR	Female	21931	0.0037779	0.00468034	0.00586842
Age	age	PROCR	EUR	38440	0.000226952	0.000474646	0.000760437
Migraine	bin_340	PROCR	AFR	804	9.48226e-05	0.00239672	0.00529911
Chronic renal failure [CKD]	bin_585.3	PROCR	EUR	38440	7.35222e-08	1.86557e-05	0.000160189
cis-pQTL score	cis.score	PROCR	All	40497	0.0920796	0.0947493	0.0976549
cis-pQTL score	cis.score	PROCR	Female	21931	0.0853445	0.0889345	0.0927382
cis-pQTL score	cis.score	PROCR	Male	18566	0.0877442	0.0922111	0.0971535
cis-pQTL score	cis.score	PROCR	AFR	804	0.00509509	0.0119662	0.0230764
cis-pQTL score	cis.score	PROCR	CSA	757	0.181248	0.212878	0.251595
cis-pQTL score	cis.score	PROCR	EUR	38440	0.0786331	0.0819167	0.0850255
HDL cholesterol	hdl_chol_cleaned	PROCR	All	40497	0.00054823	0.000887181	0.00132331
HDL cholesterol	hdl_chol_cleaned	PROCR	Female	21931	0.00082843	0.00136487	0.00195933
HDL cholesterol	hdl_chol_cleaned	PROCR	Male	18566	0.000327371	0.000673111	0.00130301
HDL cholesterol	hdl_chol_cleaned	PROCR	EUR	38440	0.00219843	0.00284552	0.00349841
Alanine aminotransferase	log_alt_cleaned	PROCR	Female	21931	0.000220193	0.000457703	0.000823913
Creatinine	log_crea_s_cleaned	PROCR	All	40497	0.00197772	0.00270056	0.00324339
Creatinine	log_crea_s_cleaned	PROCR	Female	21931	0.00161114	0.00233282	0.00302068
Creatinine	log_crea_s_cleaned	PROCR	Male	18566	0.00478698	0.00605408	0.00736824
Creatinine	log_crea_s_cleaned	PROCR	EUR	38440	0.00130199	0.00177374	0.00231203
C-reactive protein	log_crp_cleaned	PROCR	All	40497	0.00181211	0.00225523	0.0027962
C-reactive protein	log_crp_cleaned	PROCR	Female	21931	0.00213075	0.00285468	0.00359872
C-reactive protein	log_crp_cleaned	PROCR	EUR	38440	0.000578507	0.000911812	0.00125278
Cystatin C	log_cysc_cleaned	PROCR	All	40497	0.00130503	0.00179401	0.00241424
Cystatin C	log_cysc_cleaned	PROCR	Female	21931	0.000110278	0.000370515	0.000739627
Cystatin C	log_cysc_cleaned	PROCR	Male	18566	0.000118767	0.000427857	0.000866106
Cystatin C	log_cysc_cleaned	PROCR	EUR	38440	0.000529222	0.000846633	0.00122791
Gamma glutamyltransferase	log_ggt_cleaned	PROCR	All	40497	0.000232042	0.000421501	0.000682554
Triglycerides	log_total_tg_cleaned	PROCR	All	40497	0.00113727	0.00160218	0.00207924
Triglycerides	log_total_tg_cleaned	PROCR	Female	21931	0.00180344	0.00254735	0.00321283
Triglycerides	log_total_tg_cleaned	PROCR	Male	18566	0.00302755	0.00408715	0.0053256
Triglycerides	log_total_tg_cleaned	PROCR	EUR	38440	0.000717079	0.00104294	0.00147637
SHBG	shbg_cleaned	PROCR	All	40497	1.04116e-05	7.47142e-05	0.000211018
SHBG	shbg_cleaned	PROCR	Male	18566	0.0012451	0.00180394	0.00258669
Vitamin D	vitd_cleaned	PROCR	Female	21931	2.35191e-07	5.51001e-05	0.00023227
Prednisolone	A07EA01	PROK1	Male	19615	0.000703284	0.00159851	0.00271322
Tranexamic Acid	B02AA02	PROK1	EUR	40559	1.74587e-07	0.000142306	0.00032841
Eosinophill percentage	Eosinophill_percentage	PROK1	Female	23077	0.00190522	0.00285942	0.00375651
Eosinophill percentage	Eosinophill_percentage	PROK1	EUR	40559	0.000611527	0.000899651	0.00125394
Fasting time	Fasting_time	PROK1	Male	19615	0.000990016	0.00162066	0.00238836
Levonorgestrel |Ethinyl Estradiol	G03AA07	PROK1	Female	23077	0.000577437	0.000895163	0.00111014
Haemoglobin concentration	Haemoglobin_concentration	PROK1	All	42692	0.00214264	0.00278421	0.0034653
Haemoglobin concentration	Haemoglobin_concentration	PROK1	Male	19615	0.000929523	0.00145629	0.00225238
Haemoglobin concentration	Haemoglobin_concentration	PROK1	EUR	40559	0.000440254	0.000669339	0.000973345
Heel bone mineral density (BMD) T-score, automated	Heel_bone_mineral_density__BMD__T_score__automated	PROK1	All	42692	5.06837e-09	5.58699e-06	5.00411e-05
Goserelin	L02AE03	PROK1	Male	19615	0.000425487	0.000967674	0.00109902
Lymphocyte percentage	Lymphocyte_percentage	PROK1	All	42692	0.0027643	0.00332963	0.00423576
Lymphocyte percentage	Lymphocyte_percentage	PROK1	Female	23077	0.00524625	0.00643283	0.00770409
Lymphocyte percentage	Lymphocyte_percentage	PROK1	EUR	40559	0.00302645	0.00381185	0.00459508
Monocyte count	Monocyte_count	PROK1	All	42692	0.000593431	0.000905378	0.00129004
Monocyte count	Monocyte_count	PROK1	Female	23077	0.00191217	0.0027805	0.0036787
Monocyte count	Monocyte_count	PROK1	EUR	40559	0.0008456	0.00122212	0.00161023
Pulse rate, automated reading	Pulse_rate	PROK1	Male	19615	0.000638241	0.00114502	0.0018414
Red blood cell (erythrocyte) count	Red_blood_cell__erythrocyte__count	PROK1	Male	19615	2.79964e-05	0.000187917	0.0004415
Red blood cell (erythrocyte) distribution width	Red_blood_cell__erythrocyte__distribution_width	PROK1	All	42692	0.00114837	0.00160315	0.00203344
Red blood cell (erythrocyte) distribution width	Red_blood_cell__erythrocyte__distribution_width	PROK1	Female	23077	0.000201869	0.000468323	0.000890067
White blood cell (leukocyte) count	White_blood_cell__leukocyte__count	PROK1	All	42692	0.00264137	0.00322662	0.00389116
White blood cell (leukocyte) count	White_blood_cell__leukocyte__count	PROK1	Female	23077	0.000849082	0.00139998	0.0020164
White blood cell (leukocyte) count	White_blood_cell__leukocyte__count	PROK1	Male	19615	0.00186776	0.00259898	0.00353636
White blood cell (leukocyte) count	White_blood_cell__leukocyte__count	PROK1	EUR	40559	0.00230191	0.00288922	0.00362655
Age	age	PROK1	All	42692	0.0379081	0.0401691	0.0422704
Age	age	PROK1	Female	23077	0.0527542	0.0565482	0.0598485
Age	age	PROK1	Male	19615	0.0096448	0.0114158	0.0134077
Age	age	PROK1	CSA	804	0.0309876	0.0491448	0.0718893
Age	age	PROK1	EUR	40559	0.0416951	0.0441633	0.0462727
Alcohol consumption	alcohol	PROK1	All	42692	0.00394552	0.00471895	0.00548463
Alcohol consumption	alcohol	PROK1	Female	23077	0.00484336	0.00596241	0.00717906
Alcohol consumption	alcohol	PROK1	Male	19615	0.00260188	0.00343864	0.00455412
Alcohol consumption	alcohol	PROK1	EUR	40559	0.00404365	0.00491942	0.00571199
Other complications of pregnancy NEC	bin_646	PROK1	All	42692	2.99714e-07	3.57629e-05	0.000197701
Other complications of pregnancy NEC	bin_646	PROK1	Female	23077	8.98583e-05	0.000362865	0.00103869
Other complications of pregnancy NEC	bin_646	PROK1	EUR	40559	0.000246764	0.000814415	0.0014854
Obstetrical/birth trauma	bin_665	PROK1	All	42692	0.00171932	0.00267257	0.00363898
Obstetrical/birth trauma	bin_665	PROK1	Female	23077	0.000284811	0.000880691	0.00166659
Obstetrical/birth trauma	bin_665	PROK1	EUR	40559	0.00145625	0.00229812	0.00314662
Complications of labor and delivery NEC	bin_669	PROK1	All	42692	5.23415e-05	0.000241627	0.000600009
Body mass index	bmi	PROK1	Female	23077	0.00212705	0.00283538	0.00364618
cis-pQTL score	cis.score	PROK1	All	42692	0.12899	0.132159	0.135431
cis-pQTL score	cis.score	PROK1	Female	23077	0.114671	0.119112	0.124186
cis-pQTL score	cis.score	PROK1	Male	19615	0.144661	0.150404	0.157316
cis-pQTL score	cis.score	PROK1	AFR	814	0.238129	0.268588	0.3009
cis-pQTL score	cis.score	PROK1	CSA	804	0.114077	0.141018	0.175134
cis-pQTL score	cis.score	PROK1	EUR	40559	0.120942	0.12423	0.127998
HDL cholesterol	hdl_chol_cleaned	PROK1	All	42692	0.001627	0.00220859	0.00287044
HDL cholesterol	hdl_chol_cleaned	PROK1	Female	23077	0.00433374	0.00538078	0.00648641
HDL cholesterol	hdl_chol_cleaned	PROK1	Male	19615	5.99407e-09	1.05764e-05	0.000109359
HDL cholesterol	hdl_chol_cleaned	PROK1	EUR	40559	0.00232846	0.00285514	0.00346216
IGF-1	igf1_cleaned	PROK1	All	42692	0.014038	0.0152642	0.0166407
IGF-1	igf1_cleaned	PROK1	Female	23077	0.0182655	0.0204483	0.0224776
IGF-1	igf1_cleaned	PROK1	Male	19615	0.0142963	0.0164591	0.018548
IGF-1	igf1_cleaned	PROK1	EUR	40559	0.013787	0.0151056	0.0164586
Alkaline phosphatase	log_alp_cleaned	PROK1	All	42692	0.0033415	0.0039234	0.00465049
Alkaline phosphatase	log_alp_cleaned	PROK1	Female	23077	0.00478688	0.00594137	0.00732736
Alkaline phosphatase	log_alp_cleaned	PROK1	EUR	40559	0.00469333	0.00552948	0.00643564
Aspartate aminotransferase	log_ast_cleaned	PROK1	All	42692	0.00188899	0.00236447	0.00301865
Aspartate aminotransferase	log_ast_cleaned	PROK1	Female	23077	0.00265429	0.00337278	0.00440138
Aspartate aminotransferase	log_ast_cleaned	PROK1	EUR	40559	0.00169159	0.00227882	0.00290605
Creatinine	log_crea_s_cleaned	PROK1	All	42692	0.00101075	0.00139181	0.00192899
Creatinine	log_crea_s_cleaned	PROK1	Male	19615	0.000171259	0.000503629	0.000957541
Creatinine	log_crea_s_cleaned	PROK1	EUR	40559	0.00114552	0.00157172	0.00210314
Cystatin C	log_cysc_cleaned	PROK1	Male	19615	0.00117761	0.0018363	0.00272645
Testosterone	log_testo_cleaned	PROK1	All	42692	0.0167285	0.0182362	0.0198763
Testosterone	log_testo_cleaned	PROK1	Female	23077	0.0161366	0.0180249	0.020374
Testosterone	log_testo_cleaned	PROK1	Male	19615	0.0210432	0.0237417	0.0264988
Testosterone	log_testo_cleaned	PROK1	AFR	814	0.0135752	0.0238939	0.0349638
Testosterone	log_testo_cleaned	PROK1	CSA	804	0.00983887	0.0201523	0.0360636
Testosterone	log_testo_cleaned	PROK1	EUR	40559	0.0175851	0.0191146	0.0208399
Triglycerides	log_total_tg_cleaned	PROK1	Male	19615	0.00125348	0.00186537	0.00278894
Phosphate	phos_cleaned	PROK1	All	42692	0.0028047	0.00346682	0.00419277
Phosphate	phos_cleaned	PROK1	Female	23077	0.00290688	0.00373253	0.00479964
Phosphate	phos_cleaned	PROK1	EUR	40559	0.00313804	0.00374712	0.0046099
Ancestry	pop	PROK1	All	42692	0.00229778	0.00310929	0.00379112
Ancestry	pop	PROK1	Female	23077	0.00293824	0.00374131	0.0047556
Ancestry	pop	PROK1	Male	19615	0.00333078	0.00436073	0.00547384
Sex	sex	PROK1	All	42692	0.00952893	0.0107032	0.0118586
Sex	sex	PROK1	AFR	814	0.00257521	0.00738721	0.0172213
Sex	sex	PROK1	CSA	804	0.00692224	0.0179697	0.032352
Sex	sex	PROK1	EUR	40559	0.0111192	0.0122917	0.0139015
SHBG	shbg_cleaned	PROK1	Male	19615	0.000467819	0.000925806	0.00148434
Total protein	total_prot_cleaned	PROK1	All	42692	0.00282422	0.00353584	0.00416207
Total protein	total_prot_cleaned	PROK1	Female	23077	0.000447175	0.000860166	0.00133805
Total protein	total_prot_cleaned	PROK1	Male	19615	0.00438862	0.00559852	0.00695506
Total protein	total_prot_cleaned	PROK1	EUR	40559	0.00380686	0.00457811	0.00533398
trans-pQTL score	trans.score	PROK1	All	42692	0.0026168	0.00332634	0.00409958
trans-pQTL score	trans.score	PROK1	Female	23077	0.00512414	0.00622088	0.00787614
trans-pQTL score	trans.score	PROK1	Male	19615	0.00502511	0.00634837	0.00775065
trans-pQTL score	trans.score	PROK1	EUR	40559	0.00406768	0.00483036	0.00570337
Vitamin D	vitd_cleaned	PROK1	All	42692	0.00117754	0.00158059	0.00208983
Vitamin D	vitd_cleaned	PROK1	Female	23077	0.000910638	0.00145534	0.00203981
Vitamin D	vitd_cleaned	PROK1	Male	19615	0.000424076	0.000842352	0.00134968
Vitamin D	vitd_cleaned	PROK1	EUR	40559	0.00226188	0.00283743	0.00334754
Waist-to-Hip ratio	whr	ADGRG1	Male	19586	4.4434e-05	0.000183243	0.000472726
Waist-to-Hip ratio	whr	MYOC	Female	23144	3.50041e-05	0.00018205	0.000466835
Waist-to-Hip ratio	whr	DOK2	All	42688	6.85681e-05	0.000181559	0.000361849
Warfarin	B01AA03	PROS1	All	41869	0.109036	0.115574	0.119599
Warfarin	B01AA03	PROS1	Female	22661	0.0777024	0.0854332	0.0925161
Warfarin	B01AA03	PROS1	Male	19208	0.135373	0.143592	0.150162
Warfarin	B01AA03	PROS1	EUR	39749	0.123568	0.130662	0.136841
Bread intake	Bread_intake	PROS1	EUR	39749	0.000463041	0.000771799	0.00118861
Simvastatin	C10AA01	PROS1	All	41869	0.00411529	0.00495637	0.0058391
Simvastatin	C10AA01	PROS1	EUR	39749	0.00248504	0.00323151	0.00400718
Atorvastatin	C10AA05	PROS1	All	41869	0.00192061	0.00254554	0.00326583
Atorvastatin	C10AA05	PROS1	Male	19208	0.000637541	0.00110999	0.0016821
Atorvastatin	C10AA05	PROS1	EUR	39749	0.00229906	0.00295691	0.00380443
Diastolic blood pressure, automated reading	Diastolic_blood_pressure	PROS1	All	41869	0.000105447	0.00025566	0.00050196
Diastolic blood pressure, automated reading	Diastolic_blood_pressure	PROS1	Female	22661	1.14433e-07	2.51381e-05	0.000179284
Diastolic blood pressure, automated reading	Diastolic_blood_pressure	PROS1	Male	19208	0.00137506	0.00212273	0.00287352
Diastolic blood pressure, automated reading	Diastolic_blood_pressure	PROS1	EUR	39749	1.04698e-05	9.09374e-05	0.000258268
Eosinophill percentage	Eosinophill_percentage	PROS1	All	41869	0.000422354	0.00063378	0.000936025
Fasting time	Fasting_time	PROS1	All	41869	0.00023325	0.000451264	0.000745686
Fasting time	Fasting_time	PROS1	EUR	39749	0.000708803	0.00109892	0.00151555
Conjugated Estrogens	G03CA57	PROS1	All	41869	0.000730876	0.00104936	0.00147477
Conjugated Estrogens	G03CA57	PROS1	Female	22661	0.0015827	0.00254916	0.00353665
Haemoglobin concentration	Haemoglobin_concentration	PROS1	Female	22661	4.55053e-07	3.41575e-05	0.000177275
High light scatter reticulocyte count	High_light_scatter_reticulocyte_count	PROS1	All	41869	0.000834291	0.00117628	0.00158189
High light scatter reticulocyte count	High_light_scatter_reticulocyte_count	PROS1	Female	22661	0.00356567	0.00469789	0.00562067
High light scatter reticulocyte count	High_light_scatter_reticulocyte_count	PROS1	Male	19208	0.000993865	0.00172529	0.00243504
High light scatter reticulocyte count	High_light_scatter_reticulocyte_count	PROS1	EUR	39749	0.00217816	0.00268836	0.00337155
Leisure/social activities	Leisure_social_activities	PROS1	All	41869	0.000540261	0.000855762	0.00119832
Leisure/social activities	Leisure_social_activities	PROS1	Male	19208	0.00155698	0.00227575	0.00323381
Mean corpuscular volume	Mean_corpuscular_volume	PROS1	All	41869	0.000874361	0.0011962	0.00165708
Mean corpuscular volume	Mean_corpuscular_volume	PROS1	Female	22661	0.000982496	0.00149178	0.00217589
Mean corpuscular volume	Mean_corpuscular_volume	PROS1	Male	19208	0.00149379	0.00231235	0.00322368
Mean corpuscular volume	Mean_corpuscular_volume	PROS1	EUR	39749	0.00106699	0.00152326	0.00200522
Mean platelet (thrombocyte) volume	Mean_platelet__thrombocyte__volume	PROS1	Male	19208	8.69176e-08	9.38321e-06	9.05955e-05
Platelet crit	Platelet_crit	PROS1	All	41869	0.00209243	0.00276881	0.00333353
Platelet crit	Platelet_crit	PROS1	Female	22661	0.00270144	0.00356583	0.00443704
Platelet crit	Platelet_crit	PROS1	Male	19208	0.00427923	0.00578965	0.00725825
Platelet crit	Platelet_crit	PROS1	EUR	39749	0.00374532	0.00448162	0.00527631
Red blood cell (erythrocyte) distribution width	Red_blood_cell__erythrocyte__distribution_width	PROS1	All	41869	0.00235387	0.00298056	0.00365192
Red blood cell (erythrocyte) distribution width	Red_blood_cell__erythrocyte__distribution_width	PROS1	Female	22661	0.00153886	0.00215649	0.00291048
Red blood cell (erythrocyte) distribution width	Red_blood_cell__erythrocyte__distribution_width	PROS1	Male	19208	0.000974972	0.00167432	0.00258676
Red blood cell (erythrocyte) distribution width	Red_blood_cell__erythrocyte__distribution_width	PROS1	EUR	39749	0.00129377	0.00180685	0.00228013
Systolic blood pressure, automated reading	Systolic_blood_pressure	PROS1	All	41869	0.000595483	0.000901013	0.00123038
Systolic blood pressure, automated reading	Systolic_blood_pressure	PROS1	Female	22661	8.87183e-05	0.000299862	0.000628203
Systolic blood pressure, automated reading	Systolic_blood_pressure	PROS1	Male	19208	8.98008e-05	0.000351784	0.000711291
Systolic blood pressure, automated reading	Systolic_blood_pressure	PROS1	EUR	39749	9.20427e-05	0.000241563	0.000494575
Time blood draw	Time_blood_draw	PROS1	All	41869	0.000336072	0.000575067	0.00090173
Age	age	PROS1	All	41869	0.000683313	0.00103022	0.00148957
Age	age	PROS1	Female	22661	0.00970013	0.0113652	0.0129268
Age	age	PROS1	EUR	39749	0.00116228	0.00168678	0.00213526
Albumin	albumin_cleaned	PROS1	All	41869	0.000861193	0.00127037	0.00167532
Albumin	albumin_cleaned	PROS1	Female	22661	0.00235292	0.00315283	0.00404507
Albumin	albumin_cleaned	PROS1	Male	19208	5.41204e-08	1.22303e-05	0.000109136
Albumin	albumin_cleaned	PROS1	EUR	39749	0.000811502	0.00122115	0.00168015
Alcohol consumption	alcohol	PROS1	All	41869	0.00391855	0.0046385	0.00554382
Alcohol consumption	alcohol	PROS1	Female	22661	0.00613422	0.00736721	0.00848425
Alcohol consumption	alcohol	PROS1	Male	19208	0.00259551	0.00354567	0.00465557
Alcohol consumption	alcohol	PROS1	EUR	39749	0.00310747	0.00389494	0.00470729
Obstetrical/birth trauma	bin_665	PROS1	All	41869	0.000692951	0.00105093	0.00138085
Obstetrical/birth trauma	bin_665	PROS1	Female	22661	0.000293398	0.000667338	0.0011515
Obstetrical/birth trauma	bin_665	PROS1	EUR	39749	0.00101679	0.00142073	0.00191484
Body mass index	bmi	OMG	All	42651	0.000650583	0.000950836	0.00127448
Body mass index	bmi	PROS1	Female	22661	0.00530133	0.00633617	0.00767912
Body mass index	bmi	PROS1	EUR	39749	0.00187319	0.00246053	0.00313413
Calcium	ca_cleaned	PROS1	All	41869	0.000623913	0.000917936	0.00134125
Calcium	ca_cleaned	PROS1	Female	22661	0.000364019	0.000722462	0.00134513
Calcium	ca_cleaned	PROS1	Male	19208	0.000308632	0.000661284	0.00129612
Calcium	ca_cleaned	PROS1	AFR	825	0.024497	0.0390462	0.0566171
Calcium	ca_cleaned	PROS1	CSA	784	0.00397963	0.00921664	0.0207582
Calcium	ca_cleaned	PROS1	EUR	39749	0.000691633	0.00108265	0.00149379
Centre	centre	PROS1	EUR	39749	0.0028416	0.00360763	0.00428337
Glycated haemoglobin (HbA1c)	hba1c_cleaned	PROS1	All	41869	0.0094508	0.0104776	0.0117974
Glycated haemoglobin (HbA1c)	hba1c_cleaned	PROS1	Female	22661	0.00899726	0.0106227	0.0127078
Glycated haemoglobin (HbA1c)	hba1c_cleaned	PROS1	Male	19208	0.0152281	0.0177258	0.0204708
Glycated haemoglobin (HbA1c)	hba1c_cleaned	PROS1	AFR	825	0.0147926	0.0260384	0.0401063
Glycated haemoglobin (HbA1c)	hba1c_cleaned	PROS1	EUR	39749	0.00685354	0.00799416	0.00915613
HDL cholesterol	hdl_chol_cleaned	PROS1	All	41869	0.00846644	0.0096017	0.0107003
HDL cholesterol	hdl_chol_cleaned	PROS1	Female	22661	0.00339077	0.00428154	0.00529106
HDL cholesterol	hdl_chol_cleaned	PROS1	Male	19208	0.00796012	0.0098312	0.0115619
HDL cholesterol	hdl_chol_cleaned	PROS1	EUR	39749	0.00615559	0.00721413	0.00809209
IGF-1	igf1_cleaned	PROS1	All	41869	0.00436421	0.00508778	0.00596968
IGF-1	igf1_cleaned	PROS1	Female	22661	0.00471463	0.00563242	0.00698405
IGF-1	igf1_cleaned	PROS1	Male	19208	0.00434959	0.00552022	0.00689958
IGF-1	igf1_cleaned	PROS1	EUR	39749	0.0047349	0.00568477	0.00669665
LDL direct	ldl_chol_cleaned	PROS1	All	41869	0.0279581	0.0300869	0.0319476
LDL direct	ldl_chol_cleaned	PROS1	Female	22661	0.0169448	0.0192027	0.0212747
LDL direct	ldl_chol_cleaned	PROS1	Male	19208	0.0218425	0.0249422	0.0278188
LDL direct	ldl_chol_cleaned	PROS1	AFR	825	0.00132056	0.00631523	0.0139094
LDL direct	ldl_chol_cleaned	PROS1	CSA	784	0.0128413	0.0250579	0.0406085
LDL direct	ldl_chol_cleaned	PROS1	EUR	39749	0.0247359	0.0266708	0.028603
Alkaline phosphatase	log_alp_cleaned	PROS1	All	41869	0.00360445	0.00430144	0.00504329
Alkaline phosphatase	log_alp_cleaned	PROS1	Female	22661	0.00592529	0.00708407	0.00821631
Alkaline phosphatase	log_alp_cleaned	PROS1	EUR	39749	0.00406618	0.00483614	0.0056619
Alanine aminotransferase	log_alt_cleaned	PROS1	All	41869	3.93719e-08	1.44792e-05	9.15608e-05
Alanine aminotransferase	log_alt_cleaned	PROS1	Male	19208	0.00087571	0.00156238	0.00229076
C-reactive protein	log_crp_cleaned	PROS1	All	41869	0.00273022	0.00336859	0.00405186
C-reactive protein	log_crp_cleaned	PROS1	Female	22661	0.00193324	0.00273565	0.00357825
C-reactive protein	log_crp_cleaned	PROS1	Male	19208	0.00194917	0.00276702	0.0038634
C-reactive protein	log_crp_cleaned	PROS1	EUR	39749	0.00221946	0.00274269	0.00345903
Gamma glutamyltransferase	log_ggt_cleaned	PROS1	All	41869	0.00260818	0.00319721	0.00385375
Gamma glutamyltransferase	log_ggt_cleaned	PROS1	Female	22661	0.000958389	0.00141044	0.00205772
Gamma glutamyltransferase	log_ggt_cleaned	PROS1	Male	19208	0.00233686	0.00332637	0.00451496
Gamma glutamyltransferase	log_ggt_cleaned	PROS1	CSA	784	0.000197222	0.00362713	0.0096833
Gamma glutamyltransferase	log_ggt_cleaned	PROS1	EUR	39749	0.00607621	0.0068988	0.0079896
Triglycerides	log_total_tg_cleaned	PROS1	All	41869	0.0123345	0.0137625	0.0155073
Triglycerides	log_total_tg_cleaned	PROS1	Female	22661	0.00357392	0.00461853	0.00581022
Triglycerides	log_total_tg_cleaned	PROS1	Male	19208	0.0215664	0.0241808	0.0273459
Triglycerides	log_total_tg_cleaned	PROS1	AFR	825	0.0073242	0.0150064	0.0274762
Triglycerides	log_total_tg_cleaned	PROS1	CSA	784	0.000460775	0.00467716	0.0125631
Triglycerides	log_total_tg_cleaned	PROS1	EUR	39749	0.00929776	0.0105834	0.0118322
SHBG	shbg_cleaned	PROS1	All	41869	0.00976853	0.0108623	0.0121465
SHBG	shbg_cleaned	PROS1	Female	22661	0.00712222	0.00871262	0.0104034
SHBG	shbg_cleaned	PROS1	Male	19208	0.00487073	0.00624397	0.00771168
SHBG	shbg_cleaned	PROS1	CSA	784	0.0369227	0.0530988	0.0728791
SHBG	shbg_cleaned	PROS1	EUR	39749	0.00903579	0.010202	0.011338
Total protein	total_prot_cleaned	PROS1	All	41869	0.00125387	0.00167692	0.00211964
Total protein	total_prot_cleaned	PROS1	Female	22661	0.00142559	0.00222521	0.00293589
Total protein	total_prot_cleaned	PROS1	Male	19208	0.00259345	0.00370533	0.00495338
Total protein	total_prot_cleaned	PROS1	EUR	39749	0.00143097	0.00188987	0.00241063
trans-pQTL score	trans.score	PROS1	All	41869	0.047686	0.0502052	0.0525462
trans-pQTL score	trans.score	PROS1	Female	22661	0.0443068	0.0476612	0.0504893
trans-pQTL score	trans.score	PROS1	Male	19208	0.0400075	0.0439969	0.0476558
trans-pQTL score	trans.score	PROS1	EUR	39749	0.0474694	0.0500894	0.0524969
Urate	urate_cleaned	PROS1	All	41869	0.00269427	0.00332667	0.0040587
Urate	urate_cleaned	PROS1	Female	22661	0.00155282	0.00236544	0.00324075
Urate	urate_cleaned	PROS1	Male	19208	0.00350656	0.00446016	0.00574745
Urate	urate_cleaned	PROS1	EUR	39749	0.00457492	0.00547057	0.00625739
Vitamin D	vitd_cleaned	PROS1	Female	22661	0.000100787	0.000269922	0.000540027
Waist-to-Hip ratio	whr	TOR1AIP1	All	40763	7.56934e-05	0.000180481	0.000442368
Alfacalcidol	A11CC03	PRR4	Male	18615	0.000161683	0.000707776	0.0010204
Age completed full time education	Age_completed_full_time_education	PRR4	Female	21961	6.33433e-08	1.38602e-05	0.000148293
Eosinophill percentage	Eosinophill_percentage	PRR4	All	40576	0.0023862	0.00296959	0.00378059
Eosinophill percentage	Eosinophill_percentage	PRR4	Female	21961	0.00255727	0.00338334	0.00436883
Eosinophill percentage	Eosinophill_percentage	PRR4	Male	18615	0.00250423	0.00337096	0.00434851
Eosinophill percentage	Eosinophill_percentage	PRR4	EUR	38536	0.00268969	0.00334748	0.00401431
High light scatter reticulocyte count	High_light_scatter_reticulocyte_count	PRR4	EUR	38536	7.79535e-05	0.000238244	0.000480837
Hot drink temperature	Hot_drink_temperature	PRR4	Female	21961	0.000550698	0.00094116	0.00158889
Lymphocyte percentage	Lymphocyte_percentage	PRR4	Male	18615	0.0019375	0.00268858	0.00371294
Lymphocyte percentage	Lymphocyte_percentage	PRR4	EUR	38536	0.00104363	0.00141429	0.00193754
Nitrogen dioxide air pollution; 2010	Nitrogen_dioxide_air_pollution__2010	PRR4	All	40576	4.55331e-06	5.08005e-05	0.000152438
Peak expiratory flow (PEF)	Peak_expiratory_flow__PEF_	PRR4	All	40576	0.000597424	0.000949151	0.00136506
Peak expiratory flow (PEF)	Peak_expiratory_flow__PEF_	PRR4	Female	21961	0.00212279	0.0027249	0.00354491
Peak expiratory flow (PEF)	Peak_expiratory_flow__PEF_	PRR4	Male	18615	6.57641e-05	0.000248051	0.00057438
Peak expiratory flow (PEF)	Peak_expiratory_flow__PEF_	PRR4	EUR	38536	0.00135318	0.0018169	0.00235316
Salbutamol	R03AC02	PRR4	All	40576	0.000122493	0.000332781	0.000566091
Salbutamol	R03AC02	PRR4	Male	18615	5.24723e-05	0.000230332	0.000525254
Salbutamol	R03AC02	PRR4	EUR	38536	3.89417e-05	0.000170043	0.000353568
Salmeterol |Fluticasone Propionate	R03AK06	PRR4	All	40576	0.000475949	0.000779827	0.00124233
Salmeterol |Fluticasone Propionate	R03AK06	PRR4	Male	18615	0.000549861	0.00105561	0.00163462
Salmeterol |Fluticasone Propionate	R03AK06	PRR4	EUR	38536	0.000259159	0.000590204	0.000938413
Total Lean Mass (g)	Total_Lean_Mass__g_	PRR4	All	40576	0.000367076	0.000662404	0.000930799
Total Lean Mass (g)	Total_Lean_Mass__g_	PRR4	Female	21961	0.00504745	0.00621587	0.00752477
Total Lean Mass (g)	Total_Lean_Mass__g_	PRR4	Male	18615	0.000254048	0.00062439	0.00107858
Total Lean Mass (g)	Total_Lean_Mass__g_	PRR4	EUR	38536	6.56917e-05	0.00023621	0.000444357
Townsend deprivation index	Townsend_deprivation_index	PRR4	All	40576	3.45062e-05	0.000138027	0.000292723
Townsend deprivation index	Townsend_deprivation_index	PRR4	Male	18615	0.00020033	0.000518707	0.000939574
Age	age	PRR4	All	40576	0.00400663	0.00484686	0.00572243
Age	age	PRR4	Female	21961	0.00288875	0.00383696	0.00501652
Age	age	PRR4	Male	18615	0.00932789	0.0109835	0.0132141
Age	age	PRR4	EUR	38536	0.00476865	0.00570778	0.0066407
Albumin	albumin_cleaned	PRR4	All	40576	0.00280322	0.00338837	0.00405031
Albumin	albumin_cleaned	PRR4	Female	21961	0.00196864	0.00281593	0.00372905
Albumin	albumin_cleaned	PRR4	Male	18615	0.0045655	0.00568157	0.00724439
Albumin	albumin_cleaned	PRR4	EUR	38536	0.00121902	0.00170489	0.00222517
Asthma	bin_495	PRR4	All	40576	0.000292846	0.000499825	0.00084913
Asthma	bin_495	PRR4	Male	18615	0.000199248	0.000517912	0.000858039
Asthma	bin_495	PRR4	EUR	38536	0.000409017	0.000696312	0.00101095
Bronchiectasis	bin_496.3	PRR4	All	40576	0.000366717	0.000810309	0.00119678
Bronchiectasis	bin_496.3	PRR4	EUR	38536	0.000208179	0.000459221	0.000738529
Chronic renal failure [CKD]	bin_585.3	PRR4	All	40576	0.000897609	0.00168691	0.00247893
Chronic renal failure [CKD]	bin_585.3	PRR4	Male	18615	3.40245e-05	0.000306168	0.000639948
Chronic renal failure [CKD]	bin_585.3	PRR4	EUR	38536	1.97498e-05	0.000151392	0.000430821
Body mass index	bmi	CLSTN3	All	41757	0.000656018	0.000949273	0.00137062
Body mass index	bmi	PRR4	Female	21961	0.00546108	0.00671899	0.00808473
Body mass index	bmi	PRR4	Male	18615	0.0103424	0.0118302	0.0138756
Body mass index	bmi	PRR4	CSA	756	7.11211e-05	0.0027133	0.00881744
Body mass index	bmi	PRR4	EUR	38536	0.0192407	0.0211947	0.023107
Centre	centre	PRR4	All	40576	0.00242007	0.00299021	0.00370891
Centre	centre	PRR4	EUR	38536	0.00249691	0.00314023	0.0037785
cis-pQTL score	cis.score	PRR4	All	40576	0.331524	0.337016	0.341268
cis-pQTL score	cis.score	PRR4	Female	21961	0.346555	0.352663	0.359016
cis-pQTL score	cis.score	PRR4	Male	18615	0.324649	0.331766	0.337921
cis-pQTL score	cis.score	PRR4	AFR	790	0.164656	0.190317	0.225185
cis-pQTL score	cis.score	PRR4	CSA	756	0.277266	0.302785	0.340765
cis-pQTL score	cis.score	PRR4	EUR	38536	0.335366	0.339311	0.343667
Alkaline phosphatase	log_alp_cleaned	PRR4	All	40576	0.000718567	0.00105087	0.00147714
Alkaline phosphatase	log_alp_cleaned	PRR4	Female	21961	0.00203091	0.00278742	0.00370253
Alkaline phosphatase	log_alp_cleaned	PRR4	EUR	38536	0.00252895	0.00313222	0.00380971
Creatinine	log_crea_s_cleaned	PRR4	All	40576	0.00172689	0.00223356	0.00274195
Creatinine	log_crea_s_cleaned	PRR4	Female	21961	0.000807341	0.00142455	0.00230841
Creatinine	log_crea_s_cleaned	PRR4	Male	18615	0.00115355	0.00175684	0.00262704
Creatinine	log_crea_s_cleaned	PRR4	EUR	38536	0.00064852	0.00100489	0.00147759
C-reactive protein	log_crp_cleaned	PRR4	All	40576	0.0021648	0.00291393	0.00360766
C-reactive protein	log_crp_cleaned	PRR4	Male	18615	0.0098887	0.0124598	0.0144649
C-reactive protein	log_crp_cleaned	PRR4	EUR	38536	0.00168769	0.00227197	0.00280605
Cystatin C	log_cysc_cleaned	PRR4	All	40576	0.00326586	0.00402594	0.0048088
Cystatin C	log_cysc_cleaned	PRR4	Female	21961	0.00403961	0.00515682	0.00636817
Cystatin C	log_cysc_cleaned	PRR4	Male	18615	0.00160655	0.00224061	0.00334559
Cystatin C	log_cysc_cleaned	PRR4	EUR	38536	0.00459824	0.00546674	0.00624892
Triglycerides	log_total_tg_cleaned	PRR4	Female	21961	0.00116884	0.00187847	0.0026936
Month	month	PRR4	All	40576	0.00157447	0.00206845	0.00275296
Month	month	PRR4	EUR	38536	0.00132787	0.00174134	0.00232243
Ancestry	pop	PRR4	All	40576	0.00560867	0.00641151	0.00718756
Ancestry	pop	PRR4	Female	21961	0.00507639	0.00598165	0.00730974
Ancestry	pop	PRR4	Male	18615	0.00704668	0.00855233	0.0102262
Total protein	total_prot_cleaned	PRR4	Female	21961	0.000123793	0.000358819	0.000736819
trans-pQTL score	trans.score	PRR4	All	40576	0.0386666	0.0406772	0.04316
trans-pQTL score	trans.score	PRR4	Female	21961	0.0398965	0.042784	0.0458381
trans-pQTL score	trans.score	PRR4	Male	18615	0.0306493	0.0338908	0.0368962
trans-pQTL score	trans.score	PRR4	AFR	790	0.00906048	0.0208158	0.0355436
trans-pQTL score	trans.score	PRR4	EUR	38536	0.0317392	0.0342223	0.0364036
Urea	urea_cleaned	PRR4	Female	21961	0.000156422	0.000446171	0.000835596
Urea	urea_cleaned	PRR4	EUR	38536	4.35897e-06	8.98291e-05	0.000233568
Total protein	total_prot_cleaned	PRR5	All	40588	0.000159381	0.000364795	0.000579761
Total protein	total_prot_cleaned	PRR5	Female	21971	7.45841e-05	0.000248532	0.000559135
Total protein	total_prot_cleaned	PRR5	EUR	38534	0.000720717	0.00111983	0.00154633
Alfacalcidol	A11CC03	PRRT3	All	40763	0.000592472	0.00103263	0.0013998
Alfacalcidol	A11CC03	PRRT3	EUR	38706	6.10983e-05	0.000411921	0.000838462
Ankle spacing width	Ankle_spacing_width	PRRT3	All	40763	0.000147477	0.000314436	0.000541893
Ankle spacing width	Ankle_spacing_width	PRRT3	Female	22065	4.68947e-08	2.59233e-05	0.000149362
Ankle spacing width	Ankle_spacing_width	PRRT3	AFR	795	0.000285102	0.0049687	0.0122244
Ankle spacing width	Ankle_spacing_width	PRRT3	EUR	38706	6.56335e-05	0.000223543	0.000420121
Warfarin	B01AA03	PRRT3	All	40763	0.000780643	0.0011869	0.00172401
Warfarin	B01AA03	PRRT3	Female	22065	0.000299606	0.000861277	0.00148873
Warfarin	B01AA03	PRRT3	Male	18698	5.62688e-08	1.55733e-05	0.000156692
Beef intake	Beef_intake	PRRT3	Female	22065	0.00113606	0.00176931	0.00248751
Digoxin	C01AA05	PRRT3	All	40763	9.90334e-06	0.000103277	0.000261217
Digoxin	C01AA05	PRRT3	Male	18698	0.00190584	0.00296923	0.00404339
Digoxin	C01AA05	PRRT3	EUR	38706	0.00130065	0.00187207	0.00251728
Monocyte count	Monocyte_count	PRRT3	Male	18698	0.000103272	0.000369351	0.000857258
Valproic Acid	N03AG01	PRRT3	All	40763	0.00150342	0.00239346	0.00298275
Valproic Acid	N03AG01	PRRT3	Female	22065	0.00269049	0.00378918	0.00456585
Valproic Acid	N03AG01	PRRT3	EUR	38706	0.0013202	0.0020395	0.00261617
Amitriptyline	N06AA09	PRRT3	Female	22065	5.1966e-05	0.000216455	0.000504216
Oily fish intake	Oily_fish_intake	PRRT3	All	40763	0.00136245	0.00183742	0.00244895
Oily fish intake	Oily_fish_intake	PRRT3	Female	22065	0.0025059	0.0031957	0.00421561
Pork intake	Pork_intake	PRRT3	Female	22065	0.00123648	0.00179978	0.00262024
Pork intake	Pork_intake	PRRT3	EUR	38706	0.00161126	0.00213242	0.0026263
Systolic blood pressure, automated reading	Systolic_blood_pressure	PRRT3	Female	22065	2.10751e-07	2.48105e-05	0.000179552
Time blood draw	Time_blood_draw	PRRT3	All	40763	0.00792313	0.00907809	0.0101733
Time blood draw	Time_blood_draw	PRRT3	Female	22065	0.0075848	0.00880925	0.0104778
Time blood draw	Time_blood_draw	PRRT3	Male	18698	0.00601718	0.00738545	0.00906409
Time blood draw	Time_blood_draw	PRRT3	EUR	38706	0.00659119	0.00764327	0.00877399
Total Lean Mass (g)	Total_Lean_Mass__g_	PRRT3	All	40763	0.0407644	0.042787	0.0451853
Total Lean Mass (g)	Total_Lean_Mass__g_	PRRT3	Female	22065	0.0358739	0.0390982	0.0424387
Total Lean Mass (g)	Total_Lean_Mass__g_	PRRT3	Male	18698	0.0176551	0.0195779	0.0221719
Total Lean Mass (g)	Total_Lean_Mass__g_	PRRT3	AFR	795	0.0409002	0.055264	0.0738491
Total Lean Mass (g)	Total_Lean_Mass__g_	PRRT3	CSA	768	0.120355	0.146062	0.170088
Total Lean Mass (g)	Total_Lean_Mass__g_	PRRT3	EUR	38706	0.0362223	0.0385088	0.0407356
White blood cell (leukocyte) count	White_blood_cell__leukocyte__count	PRRT3	All	40763	0.000689564	0.00104806	0.00145856
White blood cell (leukocyte) count	White_blood_cell__leukocyte__count	PRRT3	Female	22065	0.0027544	0.00376519	0.0048288
White blood cell (leukocyte) count	White_blood_cell__leukocyte__count	PRRT3	EUR	38706	0.00130855	0.00182639	0.00232586
Age	age	PRRT3	All	40763	0.00889912	0.00989129	0.0111382
Age	age	PRRT3	Female	22065	0.00511558	0.00641286	0.00781961
Age	age	PRRT3	Male	18698	0.0145219	0.0166254	0.0187118
Age	age	PRRT3	EUR	38706	0.0112672	0.0125322	0.0142667
Hypertensive chronic kidney disease	bin_401.22	PRRT3	All	40763	0.000270867	0.000683865	0.00115473
Hypertensive chronic kidney disease	bin_401.22	PRRT3	Male	18698	0.000207632	0.000678182	0.00103685
Hypertensive chronic kidney disease	bin_401.22	PRRT3	EUR	38706	0.000759569	0.00181445	0.00269548
Angina pectoris	bin_411.3	PRRT3	All	40763	2.24321e-08	5.98962e-06	6.43115e-05
Atrial fibrillation and flutter	bin_427.2	PRRT3	All	40763	0.000724354	0.00114277	0.0016341
Atrial fibrillation and flutter	bin_427.2	PRRT3	Male	18698	0.00131556	0.00212266	0.0029937
Atrial fibrillation and flutter	bin_427.2	PRRT3	EUR	38706	0.000947816	0.00143439	0.00200398
Renal failure NOS	bin_585.2	PRRT3	All	40763	0.000199074	0.000446555	0.000720945
Renal failure NOS	bin_585.2	PRRT3	Male	18698	1.77182e-05	0.000235489	0.000523401
Renal failure NOS	bin_585.2	PRRT3	EUR	38706	0.000148357	0.000319318	0.000548724
Chronic renal failure [CKD]	bin_585.3	PRRT3	All	40763	0.000347462	0.000664305	0.000967667
Chronic renal failure [CKD]	bin_585.3	PRRT3	Female	22065	9.84564e-05	0.000330131	0.000556562
Chronic renal failure [CKD]	bin_585.3	PRRT3	Male	18698	0.0014986	0.00304116	0.00386573
Chronic renal failure [CKD]	bin_585.3	PRRT3	EUR	38706	0.00081615	0.00146666	0.0020147
Body mass index	bmi	ERN1	All	41687	0.00064279	0.000944885	0.0013023
Body mass index	bmi	PRRT3	Female	22065	0.00274012	0.00349139	0.00449935
Body mass index	bmi	PRRT3	Male	18698	0.0053854	0.00702733	0.00851092
Body mass index	bmi	PRRT3	AFR	795	0.0615283	0.0792991	0.0980883
Body mass index	bmi	PRRT3	CSA	768	0.0304465	0.05197	0.0867806
Body mass index	bmi	PRRT3	EUR	38706	0.00746296	0.00853717	0.00965167
cis-pQTL score	cis.score	PRRT3	All	40763	0.0231918	0.0249343	0.0267114
cis-pQTL score	cis.score	PRRT3	Female	22065	0.0177728	0.0199726	0.0222207
cis-pQTL score	cis.score	PRRT3	Male	18698	0.0274517	0.0297291	0.032666
cis-pQTL score	cis.score	PRRT3	AFR	795	0.00664357	0.0140491	0.0250424
cis-pQTL score	cis.score	PRRT3	EUR	38706	0.0230257	0.0244119	0.0260023
Glucose	glucose_cleaned	PRRT3	All	40763	0.000224875	0.000489613	0.000715541
Glucose	glucose_cleaned	PRRT3	Female	22065	0.000856856	0.00136659	0.00195404
Glucose	glucose_cleaned	PRRT3	Male	18698	0.00109353	0.00170201	0.00240361
Glucose	glucose_cleaned	PRRT3	CSA	768	0.000298939	0.00343596	0.00973322
Glucose	glucose_cleaned	PRRT3	EUR	38706	0.00124574	0.00179165	0.0023193
Glycated haemoglobin (HbA1c)	hba1c_cleaned	PRRT3	All	40763	0.000646801	0.00104674	0.00145145
Glycated haemoglobin (HbA1c)	hba1c_cleaned	PRRT3	Female	22065	0.00264436	0.00351626	0.00443165
Glycated haemoglobin (HbA1c)	hba1c_cleaned	PRRT3	Male	18698	0.000298621	0.000699556	0.0011321
Glycated haemoglobin (HbA1c)	hba1c_cleaned	PRRT3	EUR	38706	0.000220372	0.000464226	0.000756751
HDL cholesterol	hdl_chol_cleaned	PRRT3	All	40763	0.000613214	0.000962862	0.001373
HDL cholesterol	hdl_chol_cleaned	PRRT3	Male	18698	1.21417e-08	8.31851e-06	8.04035e-05
Creatinine	log_crea_s_cleaned	PRRT3	All	40763	0.0193204	0.0212216	0.0229404
Creatinine	log_crea_s_cleaned	PRRT3	Female	22065	0.0206175	0.0231298	0.0253327
Creatinine	log_crea_s_cleaned	PRRT3	Male	18698	0.0218186	0.0250449	0.0278615
Creatinine	log_crea_s_cleaned	PRRT3	EUR	38706	0.0168295	0.0187578	0.0207157
C-reactive protein	log_crp_cleaned	PRRT3	All	40763	0.00180191	0.00239931	0.00320198
C-reactive protein	log_crp_cleaned	PRRT3	Female	22065	0.00231276	0.00311645	0.0041225
C-reactive protein	log_crp_cleaned	PRRT3	Male	18698	0.00129856	0.00214217	0.00312138
C-reactive protein	log_crp_cleaned	PRRT3	EUR	38706	0.00433281	0.00531884	0.00607654
Cystatin C	log_cysc_cleaned	PRRT3	All	40763	0.125762	0.129516	0.13417
Cystatin C	log_cysc_cleaned	PRRT3	Female	22065	0.122633	0.12722	0.132822
Cystatin C	log_cysc_cleaned	PRRT3	Male	18698	0.11795	0.123874	0.130979
Cystatin C	log_cysc_cleaned	PRRT3	AFR	795	0.13505	0.176039	0.216955
Cystatin C	log_cysc_cleaned	PRRT3	CSA	768	0.204464	0.242195	0.269223
Cystatin C	log_cysc_cleaned	PRRT3	EUR	38706	0.132218	0.136129	0.140453
Gamma glutamyltransferase	log_ggt_cleaned	PRRT3	All	40763	0.000746368	0.0010864	0.00161135
Gamma glutamyltransferase	log_ggt_cleaned	PRRT3	Female	22065	0.000119996	0.000385254	0.000730855
Gamma glutamyltransferase	log_ggt_cleaned	PRRT3	Male	18698	4.48308e-06	0.00012341	0.000367346
Gamma glutamyltransferase	log_ggt_cleaned	PRRT3	EUR	38706	0.000358397	0.000633848	0.000957212
Ancestry	pop	PRRT3	All	40763	0.0156446	0.0173053	0.0188188
Ancestry	pop	PRRT3	Female	22065	0.0154101	0.0173643	0.0195102
Ancestry	pop	PRRT3	Male	18698	0.01315	0.0159288	0.0184809
SHBG	shbg_cleaned	PRRT3	All	40763	0.000426703	0.000693747	0.00108217
SHBG	shbg_cleaned	PRRT3	Female	22065	8.37741e-06	0.000141731	0.000375485
SHBG	shbg_cleaned	PRRT3	Male	18698	0.00183859	0.00278155	0.00387054
SHBG	shbg_cleaned	PRRT3	EUR	38706	0.00080203	0.00118749	0.00166423
Smoking	smoking	PRRT3	All	40763	0.00315477	0.00379875	0.00453589
Smoking	smoking	PRRT3	Female	22065	0.00258601	0.00339279	0.00438992
Smoking	smoking	PRRT3	EUR	38706	0.00203301	0.0026029	0.0033346
Total protein	total_prot_cleaned	PRRT3	All	40763	0.0195858	0.0209461	0.0226023
Total protein	total_prot_cleaned	PRRT3	Female	22065	0.0188159	0.0207793	0.0228812
Total protein	total_prot_cleaned	PRRT3	Male	18698	0.0186947	0.0209932	0.0231736
Total protein	total_prot_cleaned	PRRT3	AFR	795	0.00344064	0.00983671	0.0194141
Total protein	total_prot_cleaned	PRRT3	EUR	38706	0.017021	0.0185288	0.0201819
trans-pQTL score	trans.score	PRRT3	All	40763	0.00748693	0.00852608	0.00964916
trans-pQTL score	trans.score	PRRT3	Female	22065	0.0103061	0.0123897	0.0142439
trans-pQTL score	trans.score	PRRT3	Male	18698	0.00871745	0.0105351	0.0121974
trans-pQTL score	trans.score	PRRT3	EUR	38706	0.0116709	0.0132695	0.0148271
Urate	urate_cleaned	PRRT3	All	40763	0.00204252	0.00259477	0.00317569
Urate	urate_cleaned	PRRT3	Female	22065	0.00502983	0.00602558	0.00714037
Urate	urate_cleaned	PRRT3	Male	18698	0.000196633	0.000546098	0.00107626
Urate	urate_cleaned	PRRT3	EUR	38706	0.00227245	0.00283038	0.00349681
Waist-to-Hip ratio	whr	EIF4G1	EUR	41072	5.38081e-05	0.00018007	0.000358842
Waist-to-Hip ratio	whr	BRAP	All	41328	5.42989e-05	0.0001798	0.000375884
Waist-to-Hip ratio	whr	CDC42BPB	All	41706	4.25212e-05	0.000179454	0.000379483
Waist-to-Hip ratio	whr	GLOD4	CSA	803	5.19065e-07	0.000179154	0.00154275
Omeprazole	A02BC01	PRSS2	EUR	40694	0.000601562	0.000998433	0.0013886
Insulin	A10A	PRSS2	All	42843	0.00111845	0.00163749	0.00237248
Insulin	A10A	PRSS2	Female	23157	0.00226303	0.00342748	0.00479893
Insulin	A10A	PRSS2	Male	19686	0.00318087	0.00454907	0.0060941
Insulin	A10A	PRSS2	EUR	40694	0.000511697	0.000963728	0.00151009
Furosemide|Amiloride |Furosemide	C03CA01	PRSS2	All	42843	0.000104947	0.000275029	0.000499292
Fenofibrate	C10AB05	PRSS2	All	42843	0.000766833	0.00104076	0.00130758
Fenofibrate	C10AB05	PRSS2	EUR	40694	0.000341645	0.000576531	0.000695773
Cereal intake	Cereal_intake	PRSS2	All	42843	9.24667e-05	0.000247038	0.000482544
Cereal intake	Cereal_intake	PRSS2	Male	19686	9.43841e-05	0.000293638	0.000691353
Cereal intake	Cereal_intake	PRSS2	EUR	40694	0.000631646	0.000953774	0.00134348
High light scatter reticulocyte count	High_light_scatter_reticulocyte_count	PRSS2	EUR	40694	0.000452778	0.000769306	0.00108103
Leisure/social activities	Leisure_social_activities	PRSS2	All	42843	0.00046965	0.000712654	0.000987826
Leisure/social activities	Leisure_social_activities	PRSS2	Male	19686	0.00153891	0.00222723	0.0032343
Leisure/social activities	Leisure_social_activities	PRSS2	EUR	40694	0.00066662	0.00103343	0.00141719
Allopurinol	M04AA01	PRSS2	EUR	40694	0.0001966	0.000364506	0.000636379
Mean corpuscular volume	Mean_corpuscular_volume	PRSS2	EUR	40694	0.000285323	0.000522393	0.000848967
Monocyte count	Monocyte_count	PRSS2	Male	19686	3.00091e-05	0.000143489	0.000437005
Poultry intake	Poultry_intake	PRSS2	All	42843	0.0051262	0.00601679	0.00690288
Poultry intake	Poultry_intake	PRSS2	Female	23157	0.00281348	0.00378654	0.00477083
Poultry intake	Poultry_intake	PRSS2	EUR	40694	0.00289629	0.00352938	0.0043185
Pulse rate, automated reading	Pulse_rate	PRSS2	Male	19686	0.000524727	0.00102165	0.0015412
Total Lean Mass (g)	Total_Lean_Mass__g_	PRSS2	All	42843	0.00324766	0.00392029	0.00453457
Total Lean Mass (g)	Total_Lean_Mass__g_	PRSS2	Female	23157	0.0030313	0.00397946	0.00492263
Total Lean Mass (g)	Total_Lean_Mass__g_	PRSS2	Male	19686	0.00940899	0.0111807	0.0130103
Total Lean Mass (g)	Total_Lean_Mass__g_	PRSS2	EUR	40694	0.00193035	0.0024372	0.00302963
Age	age	PRSS2	Female	23157	7.54443e-08	2.88814e-05	0.000186798
Age	age	PRSS2	AFR	832	0.00998676	0.0193052	0.0320243
Age	age	PRSS2	CSA	805	0.0120192	0.0220588	0.0364457
Alcohol consumption	alcohol	PRSS2	All	42843	0.0157558	0.0171416	0.0185254
Alcohol consumption	alcohol	PRSS2	Female	23157	0.019293	0.0211996	0.0233046
Alcohol consumption	alcohol	PRSS2	Male	19686	0.0180944	0.0206878	0.022592
Alcohol consumption	alcohol	PRSS2	EUR	40694	0.014104	0.0156025	0.0169122
Type 1 diabetes	bin_250.1	PRSS2	All	42843	0.000178152	0.00038241	0.000707057
Type 1 diabetes	bin_250.1	PRSS2	EUR	40694	0.000100951	0.000383571	0.000762851
Essential hypertension	bin_401.1	PRSS2	CSA	805	0.00427657	0.0119562	0.0244201
Hemorrhoids	bin_455	PRSS2	CSA	805	0.00103058	0.00440184	0.0109303
Renal failure NOS	bin_585.2	PRSS2	All	42843	0.000744319	0.00115568	0.00158812
Renal failure NOS	bin_585.2	PRSS2	Male	19686	0.000488598	0.000942302	0.00143878
Renal failure NOS	bin_585.2	PRSS2	EUR	40694	1.96129e-05	0.000126081	0.000379642
Chronic renal failure [CKD]	bin_585.3	PRSS2	All	42843	0.000510794	0.000953631	0.00134997
Chronic renal failure [CKD]	bin_585.3	PRSS2	EUR	40694	0.000205278	0.000407146	0.000679626
Body mass index	bmi	TIMP2	All	41864	0.000641892	0.000943778	0.00133618
Body mass index	bmi	PRSS2	Female	23157	0.00312855	0.00417453	0.00514406
Body mass index	bmi	PRSS2	EUR	40694	0.00433841	0.00514636	0.00604248
cis-pQTL score	cis.score	PRSS2	All	42843	0.0123895	0.0137545	0.0152057
cis-pQTL score	cis.score	PRSS2	Female	23157	0.00854339	0.0102638	0.0117744
cis-pQTL score	cis.score	PRSS2	Male	19686	0.00795279	0.00943153	0.0112483
cis-pQTL score	cis.score	PRSS2	EUR	40694	0.0113533	0.0125432	0.0136539
HDL cholesterol	hdl_chol_cleaned	PRSS2	All	42843	0.000571398	0.000880346	0.00120666
HDL cholesterol	hdl_chol_cleaned	PRSS2	EUR	40694	0.000764095	0.00110155	0.00149167
Creatinine	log_crea_s_cleaned	PRSS2	All	42843	0.0130214	0.0142741	0.0157727
Creatinine	log_crea_s_cleaned	PRSS2	Female	23157	0.0142488	0.0159739	0.0181312
Creatinine	log_crea_s_cleaned	PRSS2	Male	19686	0.0100869	0.0116924	0.0139274
Creatinine	log_crea_s_cleaned	PRSS2	AFR	832	0.0216758	0.039206	0.0571429
Creatinine	log_crea_s_cleaned	PRSS2	EUR	40694	0.0122258	0.0135305	0.0150174
Cystatin C	log_cysc_cleaned	PRSS2	All	42843	0.0261001	0.0289065	0.0306816
Cystatin C	log_cysc_cleaned	PRSS2	Female	23157	0.0167362	0.0188481	0.0209136
Cystatin C	log_cysc_cleaned	PRSS2	Male	19686	0.0298478	0.0328126	0.0362046
Cystatin C	log_cysc_cleaned	PRSS2	AFR	832	0.0167496	0.0311987	0.0488619
Cystatin C	log_cysc_cleaned	PRSS2	CSA	805	0.0367775	0.055906	0.0789892
Cystatin C	log_cysc_cleaned	PRSS2	EUR	40694	0.0224658	0.0244018	0.0260121
Gamma glutamyltransferase	log_ggt_cleaned	PRSS2	All	42843	0.00773617	0.008769	0.010063
Gamma glutamyltransferase	log_ggt_cleaned	PRSS2	Female	23157	0.00559391	0.0067122	0.00830976
Gamma glutamyltransferase	log_ggt_cleaned	PRSS2	Male	19686	0.0127755	0.0149011	0.0168986
Gamma glutamyltransferase	log_ggt_cleaned	PRSS2	EUR	40694	0.00680763	0.00804782	0.00897758
Testosterone	log_testo_cleaned	PRSS2	All	42843	0.00513232	0.00597107	0.00681269
Testosterone	log_testo_cleaned	PRSS2	EUR	40694	0.00511954	0.00603391	0.00688512
Triglycerides	log_total_tg_cleaned	PRSS2	All	42843	0.0122078	0.0132399	0.0145032
Triglycerides	log_total_tg_cleaned	PRSS2	Female	23157	0.0130158	0.014696	0.0166248
Triglycerides	log_total_tg_cleaned	PRSS2	Male	19686	0.0109058	0.0128977	0.0151816
Triglycerides	log_total_tg_cleaned	PRSS2	EUR	40694	0.0105725	0.0117489	0.013238
Phosphate	phos_cleaned	PRSS2	EUR	40694	1.60418e-05	9.05739e-05	0.000218431
Ancestry	pop	PRSS2	Male	19686	0.00369571	0.00503612	0.00606835
trans-pQTL score	trans.score	PRSS2	All	42843	0.050374	0.0525222	0.0551816
trans-pQTL score	trans.score	PRSS2	Female	23157	0.0522091	0.0554171	0.0582142
trans-pQTL score	trans.score	PRSS2	Male	19686	0.0533701	0.0570628	0.0610188
trans-pQTL score	trans.score	PRSS2	AFR	832	0.00430333	0.0127315	0.024471
trans-pQTL score	trans.score	PRSS2	CSA	805	0.0334693	0.0549196	0.0734704
trans-pQTL score	trans.score	PRSS2	EUR	40694	0.0511229	0.0535393	0.0561188
Urate	urate_cleaned	PRSS2	All	42843	0.00278207	0.00364596	0.00436269
Urate	urate_cleaned	PRSS2	Female	23157	0.00175811	0.00253653	0.00337911
Urate	urate_cleaned	PRSS2	Male	19686	0.000548803	0.00105505	0.00162905
Urate	urate_cleaned	PRSS2	EUR	40694	0.00172597	0.00225318	0.00281021
Urea	urea_cleaned	PRSS2	Female	23157	0.000254509	0.000589186	0.00106106
Vitamin D	vitd_cleaned	PRSS2	Female	23157	1.19187e-05	0.000113616	0.000309573
Cheese intake	Cheese_intake	PRSS22	AFR	803	0.0462446	0.058405	0.0774922
Eosinophill percentage	Eosinophill_percentage	PRSS22	All	40588	0.000893823	0.00125638	0.00170863
Eosinophill percentage	Eosinophill_percentage	PRSS22	Female	21971	8.37784e-05	0.000284286	0.000620945
Eosinophill percentage	Eosinophill_percentage	PRSS22	Male	18617	0.000213112	0.000584233	0.00103317
Eosinophill percentage	Eosinophill_percentage	PRSS22	EUR	38534	7.67532e-05	0.000215924	0.000433697
Milk type used	Milk_type_used	PRSS22	Male	18617	0.00394552	0.00501001	0.00616627
Milk type used	Milk_type_used	PRSS22	EUR	38534	0.00287422	0.00354608	0.00418932
Monocyte count	Monocyte_count	PRSS22	All	40588	0.00132156	0.0018553	0.00234298
Monocyte count	Monocyte_count	PRSS22	Male	18617	0.000474144	0.000958652	0.00152657
Monocyte count	Monocyte_count	PRSS22	EUR	38534	0.000906911	0.00131506	0.00179583
Lithium	N05AN01	PRSS22	EUR	38534	0.000444457	0.000714764	0.000951694
Neutrophill percentage	Neutrophill_percentage	PRSS22	Female	21971	7.87593e-08	3.48465e-05	0.000202109
Neutrophill percentage	Neutrophill_percentage	PRSS22	EUR	38534	0.000760279	0.00109865	0.00151766
Platelet crit	Platelet_crit	PRSS22	All	40588	0.000977272	0.00140959	0.00194156
Platelet crit	Platelet_crit	PRSS22	EUR	38534	0.00118596	0.00163483	0.00216447
Spread type	Spread_type	PRSS22	All	40588	0.000139268	0.000330887	0.000534227
Age	age	PRSS22	All	40588	0.0040244	0.00481154	0.00570625
Age	age	PRSS22	Female	21971	0.00487661	0.00581524	0.00706099
Age	age	PRSS22	Male	18617	0.000820168	0.00137082	0.0019912
Age	age	PRSS22	EUR	38534	0.006194	0.00712005	0.00805494
Albumin	albumin_cleaned	PRSS22	Male	18617	0.00048294	0.000929759	0.00164936
Alcohol-related disorders	bin_317	PRSS22	All	40588	0.00015456	0.000351143	0.000620777
Alcoholic liver damage	bin_317.11	PRSS22	All	40588	2.23935e-07	3.576e-05	0.000166099
Alcoholic liver damage	bin_317.11	PRSS22	Male	18617	0.000134625	0.00058431	0.00114415
Hypertensive chronic kidney disease	bin_401.22	PRSS22	All	40588	0.000476944	0.000792312	0.00108219
Allergic rhinitis	bin_476	PRSS22	Female	21971	0.000470444	0.000806613	0.00135218
Renal failure NOS	bin_585.2	PRSS22	All	40588	1.77905e-05	8.26897e-05	0.000234964
Body mass index	bmi	OSM	All	42541	0.000635041	0.00093785	0.00134676
Body mass index	bmi	PRSS22	Female	21971	0.00556272	0.00689095	0.00832887
Body mass index	bmi	PRSS22	EUR	38534	0.00300759	0.00378031	0.00463788
cis-pQTL score	cis.score	PRSS22	All	40588	0.0310181	0.0331177	0.0350976
cis-pQTL score	cis.score	PRSS22	Female	21971	0.0294442	0.0320484	0.0353207
cis-pQTL score	cis.score	PRSS22	Male	18617	0.0273984	0.0303471	0.0334717
cis-pQTL score	cis.score	PRSS22	EUR	38534	0.0287196	0.0306389	0.0324567
Glucose	glucose_cleaned	PRSS22	Female	21971	5.8095e-08	8.60289e-06	8.94291e-05
Alkaline phosphatase	log_alp_cleaned	PRSS22	Male	18617	0.000228994	0.000623361	0.00116152
Aspartate aminotransferase	log_ast_cleaned	PRSS22	All	40588	0.00366436	0.00440789	0.00511429
Aspartate aminotransferase	log_ast_cleaned	PRSS22	Female	21971	0.00300245	0.00412938	0.0053191
Aspartate aminotransferase	log_ast_cleaned	PRSS22	Male	18617	0.00626198	0.00789536	0.00923393
Aspartate aminotransferase	log_ast_cleaned	PRSS22	CSA	761	0.00237829	0.00704638	0.0146219
Aspartate aminotransferase	log_ast_cleaned	PRSS22	EUR	38534	0.00425307	0.00506959	0.00590594
Creatinine	log_crea_s_cleaned	PRSS22	All	40588	0.00058677	0.000931813	0.00131265
Creatinine	log_crea_s_cleaned	PRSS22	Female	21971	0.00023382	0.000562782	0.00101209
Creatinine	log_crea_s_cleaned	PRSS22	Male	18617	0.000130629	0.000481797	0.00097339
Creatinine	log_crea_s_cleaned	PRSS22	EUR	38534	0.000239862	0.00050215	0.000784248
Cystatin C	log_cysc_cleaned	PRSS22	All	40588	0.0201928	0.0215329	0.0233062
Cystatin C	log_cysc_cleaned	PRSS22	Female	21971	0.021595	0.0244228	0.0268553
Cystatin C	log_cysc_cleaned	PRSS22	Male	18617	0.0153186	0.0175502	0.0199159
Cystatin C	log_cysc_cleaned	PRSS22	AFR	803	0.00284698	0.0120828	0.0210662
Cystatin C	log_cysc_cleaned	PRSS22	CSA	761	0.0143713	0.0245781	0.0398644
Cystatin C	log_cysc_cleaned	PRSS22	EUR	38534	0.0227132	0.0246586	0.0265767
Testosterone	log_testo_cleaned	PRSS22	All	40588	0.0001624	0.000323195	0.000582404
Testosterone	log_testo_cleaned	PRSS22	Female	21971	0.000217129	0.000539618	0.00092368
Testosterone	log_testo_cleaned	PRSS22	EUR	38534	0.00029849	0.00049844	0.000806564
Triglycerides	log_total_tg_cleaned	PRSS22	All	40588	0.0044887	0.00512044	0.00604271
Triglycerides	log_total_tg_cleaned	PRSS22	Female	21971	0.00142663	0.00201502	0.0027905
Triglycerides	log_total_tg_cleaned	PRSS22	Male	18617	0.00424736	0.00537934	0.00668306
Triglycerides	log_total_tg_cleaned	PRSS22	EUR	38534	0.00373391	0.00446383	0.00543328
Smoking	smoking	PRSS22	All	40588	0.0038785	0.00456986	0.00528056
Smoking	smoking	PRSS22	Female	21971	0.00279687	0.00364866	0.0047358
Smoking	smoking	PRSS22	Male	18617	0.00418462	0.00550862	0.00659578
Smoking	smoking	PRSS22	EUR	38534	0.00235996	0.00291256	0.00353184
trans-pQTL score	trans.score	PRSS22	All	40588	0.00544917	0.00637355	0.0072398
trans-pQTL score	trans.score	PRSS22	Female	21971	0.00579201	0.00716702	0.00825086
trans-pQTL score	trans.score	PRSS22	Male	18617	0.00359674	0.00462956	0.00583645
trans-pQTL score	trans.score	PRSS22	EUR	38534	0.00585455	0.00681267	0.00783562
Omeprazole	A02BC01	PRSS27	All	42536	0.000110077	0.000261908	0.000468948
Omeprazole	A02BC01	PRSS27	Female	22992	0.000101778	0.000373898	0.000829399
Insulin	A10A	PRSS27	All	42536	0.00195082	0.00258793	0.00324774
Insulin	A10A	PRSS27	Female	22992	0.00065906	0.0011184	0.00163409
Insulin	A10A	PRSS27	Male	19544	0.00151256	0.00229965	0.00310548
Insulin	A10A	PRSS27	EUR	40412	0.00236205	0.00309448	0.00384215
Clopidogrel	B01AC04	PRSS27	Male	19544	3.2759e-05	0.000221638	0.000576281
Beef intake	Beef_intake	PRSS27	All	42536	0.00150326	0.002035	0.0025191
Beef intake	Beef_intake	PRSS27	Female	22992	0.00196455	0.00268014	0.0036464
Beef intake	Beef_intake	PRSS27	EUR	40412	0.000804855	0.00111508	0.00152627
Simvastatin	C10AA01	PRSS27	All	42536	9.75315e-08	7.45754e-06	6.50684e-05
Mean platelet (thrombocyte) volume	Mean_platelet__thrombocyte__volume	PRSS27	All	42536	0.0019683	0.00258491	0.00315706
Mean platelet (thrombocyte) volume	Mean_platelet__thrombocyte__volume	PRSS27	Female	22992	0.00139804	0.00204625	0.00281437
Mean platelet (thrombocyte) volume	Mean_platelet__thrombocyte__volume	PRSS27	Male	19544	0.00194871	0.00283574	0.00384097
Mean platelet (thrombocyte) volume	Mean_platelet__thrombocyte__volume	PRSS27	EUR	40412	0.00133036	0.00192565	0.00242818
Milk type used	Milk_type_used	PRSS27	All	42536	0.00141379	0.00181614	0.00237065
Milk type used	Milk_type_used	PRSS27	Female	22992	0.00318549	0.00404725	0.00512657
Milk type used	Milk_type_used	PRSS27	EUR	40412	0.000926347	0.00128007	0.00174893
Oily fish intake	Oily_fish_intake	PRSS27	All	42536	0.0018314	0.00229693	0.00290441
Oily fish intake	Oily_fish_intake	PRSS27	Female	22992	0.000383869	0.000734348	0.00123396
Oily fish intake	Oily_fish_intake	PRSS27	Male	19544	0.00293499	0.00379128	0.00481372
Platelet crit	Platelet_crit	PRSS27	All	42536	0.0210468	0.0229529	0.0246884
Platelet crit	Platelet_crit	PRSS27	Female	22992	0.0184308	0.0204891	0.0228124
Platelet crit	Platelet_crit	PRSS27	Male	19544	0.0250001	0.0279023	0.0308059
Platelet crit	Platelet_crit	PRSS27	CSA	795	0.0112544	0.0215206	0.036152
Platelet crit	Platelet_crit	PRSS27	EUR	40412	0.023562	0.0255967	0.0277663
Platelet distribution width	Platelet_distribution_width	PRSS27	All	42536	0.000115217	0.000253777	0.000469169
Platelet distribution width	Platelet_distribution_width	PRSS27	Female	22992	2.76297e-07	4.6045e-05	0.000193774
Platelet distribution width	Platelet_distribution_width	PRSS27	EUR	40412	0.000598437	0.000907326	0.00135079
Salbutamol	R03AC02	PRSS27	All	42536	0.000719329	0.00113153	0.00163004
Salbutamol	R03AC02	PRSS27	EUR	40412	0.00080266	0.0012084	0.0016516
Spread type	Spread_type	PRSS27	EUR	40412	0.000450011	0.000829844	0.00117822
Time blood draw	Time_blood_draw	PRSS27	All	42536	0.00284565	0.00341963	0.0041747
Time blood draw	Time_blood_draw	PRSS27	Male	19544	0.00325654	0.00431558	0.00535814
Time blood draw	Time_blood_draw	PRSS27	EUR	40412	0.00149862	0.00205997	0.00258541
Total Lean Mass (g)	Total_Lean_Mass__g_	PRSS27	Male	19544	0.000548555	0.00105904	0.00162588
Weight change compared with 1 year ago	Weight_change_compared_with_1_year_ago	PRSS27	All	42536	0.000964111	0.00137183	0.0018301
Weight change compared with 1 year ago	Weight_change_compared_with_1_year_ago	PRSS27	EUR	40412	0.00161598	0.00203368	0.00270322
Age	age	PRSS27	All	42536	0.00342755	0.00409941	0.00494984
Age	age	PRSS27	Female	22992	0.00643005	0.00762972	0.00900105
Age	age	PRSS27	Male	19544	0.00301891	0.00385027	0.00495833
Age	age	PRSS27	EUR	40412	0.00680757	0.00788187	0.00892466
Albumin	albumin_cleaned	PRSS27	All	42536	0.00179628	0.00224397	0.00292738
Albumin	albumin_cleaned	PRSS27	EUR	40412	0.00185918	0.00241508	0.00297437
Angina pectoris	bin_411.3	PRSS27	All	42536	0.000209658	0.000438023	0.000727418
Angina pectoris	bin_411.3	PRSS27	Male	19544	3.94216e-06	0.000103203	0.000340608
Angina pectoris	bin_411.3	PRSS27	EUR	40412	0.00032843	0.000627701	0.000928438
Atrial fibrillation and flutter	bin_427.2	PRSS27	Male	19544	0.000496471	0.00090768	0.00155073
Asthma	bin_495	PRSS27	All	42536	1.30581e-06	4.25562e-05	0.000146221
Renal failure NOS	bin_585.2	PRSS27	Male	19544	0.00146238	0.00284599	0.00404062
Renal failure NOS	bin_585.2	PRSS27	EUR	40412	0.000718499	0.00116466	0.00171595
Chronic renal failure [CKD]	bin_585.3	PRSS27	All	42536	0.00115544	0.00198341	0.00263941
Body mass index	bmi	MAG	All	40740	0.000628611	0.000937702	0.00128487
Body mass index	bmi	PRSS27	Female	22992	0.0218984	0.0242538	0.0268015
Body mass index	bmi	PRSS27	Male	19544	0.00493702	0.0061791	0.00751038
Body mass index	bmi	PRSS27	AFR	820	0.0331718	0.0500231	0.0672587
Body mass index	bmi	PRSS27	EUR	40412	0.0194251	0.0211002	0.0230637
cis-pQTL score	cis.score	PRSS27	All	42536	0.0274203	0.0294109	0.0317008
cis-pQTL score	cis.score	PRSS27	Female	22992	0.0240273	0.0266165	0.0289329
cis-pQTL score	cis.score	PRSS27	Male	19544	0.0245136	0.0270366	0.0294828
cis-pQTL score	cis.score	PRSS27	EUR	40412	0.0300527	0.0324745	0.0346181
LDL direct	ldl_chol_cleaned	PRSS27	All	42536	0.000614514	0.000862939	0.00122026
LDL direct	ldl_chol_cleaned	PRSS27	Male	19544	0.00018547	0.000464677	0.000932334
LDL direct	ldl_chol_cleaned	PRSS27	EUR	40412	0.000747122	0.00121656	0.00162993
Creatinine	log_crea_s_cleaned	PRSS27	All	42536	0.00129963	0.0017779	0.0023232
Creatinine	log_crea_s_cleaned	PRSS27	Female	22992	0.0025148	0.00334885	0.00444082
Creatinine	log_crea_s_cleaned	PRSS27	EUR	40412	0.000925476	0.00131646	0.00175865
Cystatin C	log_cysc_cleaned	PRSS27	All	42536	0.0205784	0.0222733	0.024215
Cystatin C	log_cysc_cleaned	PRSS27	Female	22992	0.0126951	0.0142718	0.0164527
Cystatin C	log_cysc_cleaned	PRSS27	Male	19544	0.0433866	0.0468313	0.05051
Cystatin C	log_cysc_cleaned	PRSS27	EUR	40412	0.0190144	0.0207069	0.0224295
Triglycerides	log_total_tg_cleaned	PRSS27	All	42536	0.0016514	0.00218616	0.00281577
Triglycerides	log_total_tg_cleaned	PRSS27	Female	22992	0.0066977	0.00802268	0.00976759
Triglycerides	log_total_tg_cleaned	PRSS27	Male	19544	0.00174407	0.00251148	0.00346212
Triglycerides	log_total_tg_cleaned	PRSS27	EUR	40412	0.00205879	0.00262201	0.00326324
Ancestry	pop	PRSS27	All	42536	0.00327357	0.00420244	0.00496534
Ancestry	pop	PRSS27	Female	22992	0.00389081	0.00512522	0.00614318
Ancestry	pop	PRSS27	Male	19544	0.00244206	0.00340795	0.00451774
Smoking	smoking	PRSS27	All	42536	0.00112065	0.00160023	0.00208241
Smoking	smoking	PRSS27	Female	22992	0.00175246	0.00251508	0.00335116
Smoking	smoking	PRSS27	EUR	40412	0.000876826	0.00125506	0.0016889
trans-pQTL score	trans.score	PRSS27	All	42536	0.256905	0.261918	0.266162
trans-pQTL score	trans.score	PRSS27	Female	22992	0.264853	0.271873	0.278005
trans-pQTL score	trans.score	PRSS27	Male	19544	0.236694	0.242955	0.24883
trans-pQTL score	trans.score	PRSS27	AFR	820	0.27575	0.30241	0.331422
trans-pQTL score	trans.score	PRSS27	CSA	795	0.229424	0.265946	0.295371
trans-pQTL score	trans.score	PRSS27	EUR	40412	0.249457	0.254104	0.258775
Urea	urea_cleaned	PRSS27	All	42536	0.000400986	0.000685953	0.0010259
Metformin	A10BA02	PRSS53	All	41791	4.89108e-06	6.27034e-05	0.00017044
Metformin	A10BA02	PRSS53	EUR	39674	1.42638e-05	0.000110363	0.000235247
Diastolic blood pressure, automated reading	Diastolic_blood_pressure	PRSS53	All	41791	1.37021e-05	9.77144e-05	0.000219538
Diastolic blood pressure, automated reading	Diastolic_blood_pressure	PRSS53	Male	19185	4.86461e-05	0.000245897	0.000569219
Diastolic blood pressure, automated reading	Diastolic_blood_pressure	PRSS53	EUR	39674	0.00035462	0.000605114	0.000949076
Haemoglobin concentration	Haemoglobin_concentration	PRSS53	All	41791	1.00199e-05	7.80838e-05	0.000209965
Carbamazepine	N03AF01	PRSS53	All	41791	0.00031644	0.000541254	0.00077349
Carbamazepine	N03AF01	PRSS53	EUR	39674	0.000568749	0.000947025	0.00123192
Total Lean Mass (g)	Total_Lean_Mass__g_	PRSS53	Female	22606	0.000178885	0.000427849	0.000802493
Weight change compared with 1 year ago	Weight_change_compared_with_1_year_ago	PRSS53	All	41791	0.00152312	0.00204592	0.00262842
Weight change compared with 1 year ago	Weight_change_compared_with_1_year_ago	PRSS53	Female	22606	0.000663175	0.00120831	0.00204446
Weight change compared with 1 year ago	Weight_change_compared_with_1_year_ago	PRSS53	Male	19185	0.000789722	0.00136331	0.00209599
Weight change compared with 1 year ago	Weight_change_compared_with_1_year_ago	PRSS53	EUR	39674	0.000957734	0.00125436	0.00172784
Age	age	PRSS53	All	41791	0.00590473	0.00673057	0.00778315
Age	age	PRSS53	Female	22606	0.00393426	0.00493415	0.00612447
Age	age	PRSS53	Male	19185	0.0106171	0.0125665	0.0147316
Age	age	PRSS53	EUR	39674	0.00883894	0.0102368	0.0117134
Albumin	albumin_cleaned	PRSS53	All	41791	0.000215118	0.000431194	0.000640149
Albumin	albumin_cleaned	PRSS53	EUR	39674	6.01863e-05	0.000195764	0.000385199
Alcohol consumption	alcohol	PRSS53	All	41791	0.00481435	0.00555743	0.0064668
Alcohol consumption	alcohol	PRSS53	Female	22606	0.00253019	0.00331797	0.00419288
Alcohol consumption	alcohol	PRSS53	Male	19185	0.00158291	0.00229851	0.00327454
Alcohol consumption	alcohol	PRSS53	EUR	39674	0.00357721	0.00423981	0.00492434
cis-pQTL score	cis.score	PRSS53	All	41791	0.394294	0.398079	0.40373
cis-pQTL score	cis.score	PRSS53	Female	22606	0.37551	0.381111	0.387654
cis-pQTL score	cis.score	PRSS53	Male	19185	0.395512	0.40227	0.410195
cis-pQTL score	cis.score	PRSS53	AFR	818	0.0816498	0.0993072	0.123783
cis-pQTL score	cis.score	PRSS53	CSA	785	0.488238	0.524026	0.558293
cis-pQTL score	cis.score	PRSS53	EUR	39674	0.39172	0.396568	0.400725
HDL cholesterol	hdl_chol_cleaned	PRSS53	All	41791	0.00386886	0.00468657	0.00550792
HDL cholesterol	hdl_chol_cleaned	PRSS53	Female	22606	0.00308816	0.00393399	0.00493868
HDL cholesterol	hdl_chol_cleaned	PRSS53	Male	19185	0.00450385	0.00567193	0.007274
HDL cholesterol	hdl_chol_cleaned	PRSS53	EUR	39674	0.0053283	0.00629338	0.00717195
IGF-1	igf1_cleaned	PRSS53	All	41791	0.000434164	0.000714642	0.00112362
LDL direct	ldl_chol_cleaned	PRSS53	All	41791	0.00674368	0.00755807	0.00866952
LDL direct	ldl_chol_cleaned	PRSS53	Female	22606	0.00906329	0.0106643	0.0122288
LDL direct	ldl_chol_cleaned	PRSS53	Male	19185	0.0065815	0.00800251	0.00949531
LDL direct	ldl_chol_cleaned	PRSS53	EUR	39674	0.00582425	0.00662969	0.00767035
Alkaline phosphatase	log_alp_cleaned	PRSS53	All	41791	0.000843924	0.00121938	0.00159843
Alkaline phosphatase	log_alp_cleaned	PRSS53	EUR	39674	0.00134489	0.00183001	0.00237446
Aspartate aminotransferase	log_ast_cleaned	PRSS53	All	41791	0.00247774	0.00310361	0.00385171
Aspartate aminotransferase	log_ast_cleaned	PRSS53	Female	22606	0.00192999	0.00260394	0.00346505
Aspartate aminotransferase	log_ast_cleaned	PRSS53	Male	19185	0.00239028	0.00323661	0.00427889
Aspartate aminotransferase	log_ast_cleaned	PRSS53	EUR	39674	0.00219916	0.00276238	0.00331573
Gamma glutamyltransferase	log_ggt_cleaned	PRSS53	All	41791	0.000664707	0.00110332	0.00148319
Gamma glutamyltransferase	log_ggt_cleaned	PRSS53	Female	22606	0.000173593	0.000509437	0.000992419
Gamma glutamyltransferase	log_ggt_cleaned	PRSS53	Male	19185	0.000499983	0.000906551	0.00159971
Gamma glutamyltransferase	log_ggt_cleaned	PRSS53	EUR	39674	0.000134399	0.000340556	0.000591703
Triglycerides	log_total_tg_cleaned	PRSS53	Male	19185	5.91734e-08	3.00019e-05	0.000208782
Ancestry	pop	PRSS53	All	41791	0.0800274	0.0852839	0.0899215
Ancestry	pop	PRSS53	Female	22606	0.0768993	0.0831952	0.0888434
Ancestry	pop	PRSS53	Male	19185	0.054878	0.061059	0.0679747
Sex	sex	PRSS53	EUR	39674	0.00130165	0.00170964	0.00215804
SHBG	shbg_cleaned	PRSS53	All	41791	0.00027454	0.000488921	0.000769151
SHBG	shbg_cleaned	PRSS53	EUR	39674	0.000415541	0.000688057	0.000993148
trans-pQTL score	trans.score	PRSS53	All	41791	0.0522326	0.0549481	0.0574723
trans-pQTL score	trans.score	PRSS53	Female	22606	0.0486646	0.0516851	0.0559744
trans-pQTL score	trans.score	PRSS53	Male	19185	0.05177	0.0552	0.0590143
trans-pQTL score	trans.score	PRSS53	EUR	39674	0.0487434	0.0511111	0.0537282
Urea	urea_cleaned	PRSS53	Male	19185	0.000593867	0.00104371	0.00162676
Acetylsalicylic Acid	A01AD05	PRSS8	All	42558	3.14889e-06	4.97637e-05	0.00016621
Acetylsalicylic Acid	A01AD05	PRSS8	Male	19539	0.00163911	0.00236175	0.00340538
Acetylsalicylic Acid	A01AD05	PRSS8	EUR	40433	0.000354967	0.000611662	0.000893461
Insulin	A10A	PRSS8	AFR	819	0.000216676	0.00934567	0.0184217
Metformin	A10BA02	PRSS8	EUR	40433	2.98201e-05	0.000116826	0.000285052
Bread type	Bread_type	PRSS8	All	42558	0.00157173	0.00198253	0.00242112
Bread type	Bread_type	PRSS8	Male	19539	0.00347953	0.00440918	0.00543424
Bread type	Bread_type	PRSS8	EUR	40433	0.00265852	0.00323032	0.00389483
Simvastatin	C10AA01	PRSS8	All	42558	0.00974225	0.0109954	0.0121055
Simvastatin	C10AA01	PRSS8	Female	23019	0.00649729	0.00787757	0.00933661
Simvastatin	C10AA01	PRSS8	Male	19539	0.00753074	0.00899266	0.0104423
Simvastatin	C10AA01	PRSS8	AFR	819	0.0271253	0.0534881	0.0733805
Simvastatin	C10AA01	PRSS8	EUR	40433	0.00837581	0.009578	0.0106557
Atorvastatin	C10AA05	PRSS8	All	42558	0.00667617	0.00752415	0.00859558
Atorvastatin	C10AA05	PRSS8	Female	23019	0.00455135	0.00563472	0.00670214
Atorvastatin	C10AA05	PRSS8	Male	19539	0.00557688	0.00686349	0.00873012
Atorvastatin	C10AA05	PRSS8	EUR	40433	0.00552602	0.00646584	0.00748799
Rosuvastatin	C10AA07	PRSS8	All	42558	0.000797642	0.00118822	0.00158053
Rosuvastatin	C10AA07	PRSS8	Female	23019	0.00252563	0.00368489	0.00449926
Rosuvastatin	C10AA07	PRSS8	Male	19539	0.00111954	0.00174537	0.0024826
Rosuvastatin	C10AA07	PRSS8	EUR	40433	0.00156378	0.00217424	0.00274849
Diastolic blood pressure, automated reading	Diastolic_blood_pressure	PRSS8	EUR	40433	3.48799e-09	6.23174e-06	7.18354e-05
Fasting time	Fasting_time	PRSS8	All	42558	0.00315702	0.00386636	0.00465646
Fasting time	Fasting_time	PRSS8	Female	23019	0.00188263	0.00254859	0.00341026
Fasting time	Fasting_time	PRSS8	EUR	40433	0.0025129	0.0031807	0.00389545
High light scatter reticulocyte count	High_light_scatter_reticulocyte_count	PRSS8	All	42558	0.00116036	0.00163567	0.00216868
High light scatter reticulocyte count	High_light_scatter_reticulocyte_count	PRSS8	Female	23019	0.00333496	0.00437072	0.00537551
High light scatter reticulocyte count	High_light_scatter_reticulocyte_count	PRSS8	Male	19539	0.0025388	0.0033812	0.00450166
High light scatter reticulocyte count	High_light_scatter_reticulocyte_count	PRSS8	AFR	819	1.71516e-06	0.000266336	0.00287232
High light scatter reticulocyte count	High_light_scatter_reticulocyte_count	PRSS8	EUR	40433	0.00175818	0.00237548	0.00301145
Leisure/social activities	Leisure_social_activities	PRSS8	All	42558	0.00074773	0.00117066	0.0015358
Leisure/social activities	Leisure_social_activities	PRSS8	Female	23019	0.000794357	0.00139232	0.00213771
Leisure/social activities	Leisure_social_activities	PRSS8	Male	19539	0.00474536	0.00634088	0.00757503
Leisure/social activities	Leisure_social_activities	PRSS8	EUR	40433	0.00105769	0.00142707	0.001934
Long-standing illness, disability or infirmity	Long_standing_illness__disability_or_infirmity	PRSS8	Male	19539	0.000692162	0.00127129	0.00210024
Long-standing illness, disability or infirmity	Long_standing_illness__disability_or_infirmity	PRSS8	EUR	40433	4.39206e-05	0.000147608	0.000344075
Mean corpuscular volume	Mean_corpuscular_volume	PRSS8	All	42558	0.0040703	0.00477281	0.0056086
Mean corpuscular volume	Mean_corpuscular_volume	PRSS8	Female	23019	0.00410012	0.00522139	0.00620824
Mean corpuscular volume	Mean_corpuscular_volume	PRSS8	Male	19539	0.00590618	0.00745836	0.0088546
Mean corpuscular volume	Mean_corpuscular_volume	PRSS8	EUR	40433	0.00681239	0.00773471	0.00860709
Oily fish intake	Oily_fish_intake	PRSS8	All	42558	0.00461304	0.00531003	0.00637897
Oily fish intake	Oily_fish_intake	PRSS8	Female	23019	0.00394959	0.00487961	0.00595792
Overall health rating	Overall_health_rating	PRSS8	All	42558	0.002157	0.0027771	0.00341023
Overall health rating	Overall_health_rating	PRSS8	Female	23019	0.00125936	0.00185855	0.00245746
Overall health rating	Overall_health_rating	PRSS8	EUR	40433	0.00185078	0.00240482	0.0029714
Pulse rate, automated reading	Pulse_rate	PRSS8	All	42558	0.00158823	0.00218379	0.00272151
Pulse rate, automated reading	Pulse_rate	PRSS8	Male	19539	0.000961861	0.00156711	0.0022101
Pulse rate, automated reading	Pulse_rate	PRSS8	EUR	40433	0.0019459	0.00251527	0.00315756
Salt added to food	Salt_added_to_food	PRSS8	AFR	819	0.000582508	0.00301263	0.00967009
Systolic blood pressure, automated reading	Systolic_blood_pressure	PRSS8	All	42558	0.00185329	0.00243102	0.00314186
Systolic blood pressure, automated reading	Systolic_blood_pressure	PRSS8	Female	23019	0.00585789	0.00715994	0.00826395
Systolic blood pressure, automated reading	Systolic_blood_pressure	PRSS8	Male	19539	0.00504808	0.00623514	0.00763419
Systolic blood pressure, automated reading	Systolic_blood_pressure	PRSS8	EUR	40433	0.00167784	0.00221338	0.00284538
Time blood draw	Time_blood_draw	PRSS8	All	42558	0.0279681	0.0297905	0.0317838
Time blood draw	Time_blood_draw	PRSS8	Female	23019	0.0194202	0.0210143	0.0236225
Time blood draw	Time_blood_draw	PRSS8	Male	19539	0.0177408	0.0197264	0.0221393
Time blood draw	Time_blood_draw	PRSS8	EUR	40433	0.0225744	0.0245804	0.0262546
Age	age	PRSS8	All	42558	0.00246068	0.00313881	0.00369438
Age	age	PRSS8	Female	23019	0.000347233	0.000714415	0.00126694
Age	age	PRSS8	Male	19539	0.0035666	0.00473672	0.00582619
Age	age	PRSS8	CSA	797	0.0453648	0.0627635	0.0788089
Age	age	PRSS8	EUR	40433	0.000876405	0.00128024	0.0017264
Alcohol consumption	alcohol	PRSS8	All	42558	0.0147629	0.0163198	0.0174742
Alcohol consumption	alcohol	PRSS8	Female	23019	0.0137473	0.0154776	0.01756
Alcohol consumption	alcohol	PRSS8	Male	19539	0.00558118	0.006764	0.00812978
Alcohol consumption	alcohol	PRSS8	EUR	40433	0.0138222	0.0149082	0.0160704
Type 2 diabetes	bin_250.2	PRSS8	Male	19539	0.000250255	0.000618962	0.00113552
Tobacco use disorder	bin_318	PRSS8	All	42558	0.000370434	0.000593209	0.000966506
Tobacco use disorder	bin_318	PRSS8	Male	19539	0.000504871	0.000962819	0.00158024
Tobacco use disorder	bin_318	PRSS8	EUR	40433	0.000279982	0.000531033	0.000798409
Essential hypertension	bin_401.1	PRSS8	Male	19539	5.82237e-05	0.000255825	0.000602797
Postinflammatory pulmonary fibrosis	bin_502	PRSS8	All	42558	0.002589	0.00359985	0.0046231
Postinflammatory pulmonary fibrosis	bin_502	PRSS8	Female	23019	0.00271583	0.00473205	0.00644887
Postinflammatory pulmonary fibrosis	bin_502	PRSS8	EUR	40433	0.00192378	0.00294851	0.00361175
cis-pQTL score	cis.score	PRSS8	All	42558	0.00683204	0.00788596	0.0089697
cis-pQTL score	cis.score	PRSS8	Female	23019	0.0090575	0.0103895	0.0119959
cis-pQTL score	cis.score	PRSS8	Male	19539	0.00684571	0.00835567	0.00986841
cis-pQTL score	cis.score	PRSS8	EUR	40433	0.00780528	0.00882208	0.0100775
Glucose	glucose_cleaned	PRSS8	Male	19539	1.80871e-08	1.47936e-05	0.000169378
Glucose	glucose_cleaned	PRSS8	AFR	819	0.00229024	0.00803963	0.0154342
Glycated haemoglobin (HbA1c)	hba1c_cleaned	PRSS8	All	42558	0.00657246	0.00757442	0.00879473
Glycated haemoglobin (HbA1c)	hba1c_cleaned	PRSS8	Female	23019	0.00324012	0.00426466	0.00544508
Glycated haemoglobin (HbA1c)	hba1c_cleaned	PRSS8	Male	19539	0.00293243	0.00385524	0.00518405
Glycated haemoglobin (HbA1c)	hba1c_cleaned	PRSS8	AFR	819	0.0136144	0.0249341	0.0387838
Glycated haemoglobin (HbA1c)	hba1c_cleaned	PRSS8	CSA	797	0.0301273	0.0455712	0.0616093
Glycated haemoglobin (HbA1c)	hba1c_cleaned	PRSS8	EUR	40433	0.0030051	0.00364546	0.00432928
LDL direct	ldl_chol_cleaned	PRSS8	All	42558	0.00641836	0.0073422	0.00829861
LDL direct	ldl_chol_cleaned	PRSS8	Female	23019	0.00639271	0.0075551	0.00897284
LDL direct	ldl_chol_cleaned	PRSS8	Male	19539	0.00189079	0.00258481	0.00360914
LDL direct	ldl_chol_cleaned	PRSS8	EUR	40433	0.0054403	0.00636542	0.00751456
Alkaline phosphatase	log_alp_cleaned	PRSS8	All	42558	0.0119661	0.0133582	0.0146378
Alkaline phosphatase	log_alp_cleaned	PRSS8	Female	23019	0.0125253	0.0144084	0.0161049
Alkaline phosphatase	log_alp_cleaned	PRSS8	Male	19539	0.0143342	0.0167655	0.018544
Alkaline phosphatase	log_alp_cleaned	PRSS8	EUR	40433	0.0151945	0.0166455	0.0183247
Cystatin C	log_cysc_cleaned	PRSS8	All	42558	0.0274762	0.0292684	0.0316102
Cystatin C	log_cysc_cleaned	PRSS8	Female	23019	0.0213846	0.0239002	0.0266957
Cystatin C	log_cysc_cleaned	PRSS8	Male	19539	0.0291592	0.0324256	0.0356457
Cystatin C	log_cysc_cleaned	PRSS8	AFR	819	0.0280913	0.0473906	0.068227
Cystatin C	log_cysc_cleaned	PRSS8	CSA	797	0.000788659	0.00506715	0.0108564
Cystatin C	log_cysc_cleaned	PRSS8	EUR	40433	0.0256479	0.0271813	0.0291815
Gamma glutamyltransferase	log_ggt_cleaned	PRSS8	All	42558	0.00311568	0.00382723	0.00451342
Gamma glutamyltransferase	log_ggt_cleaned	PRSS8	Female	23019	0.000665349	0.00111854	0.00175634
Gamma glutamyltransferase	log_ggt_cleaned	PRSS8	Male	19539	0.00592155	0.00731486	0.00876888
Gamma glutamyltransferase	log_ggt_cleaned	PRSS8	AFR	819	0.0137054	0.0263243	0.042124
Gamma glutamyltransferase	log_ggt_cleaned	PRSS8	CSA	797	0.0226264	0.0377301	0.0503714
Gamma glutamyltransferase	log_ggt_cleaned	PRSS8	EUR	40433	0.00306567	0.0039309	0.00474594
Triglycerides	log_total_tg_cleaned	PRSS8	All	42558	0.0274823	0.0291645	0.0311427
Triglycerides	log_total_tg_cleaned	PRSS8	Female	23019	0.0266087	0.0287469	0.0312486
Triglycerides	log_total_tg_cleaned	PRSS8	Male	19539	0.0146735	0.016515	0.0188071
Triglycerides	log_total_tg_cleaned	PRSS8	AFR	819	0.00770944	0.0179219	0.0323055
Triglycerides	log_total_tg_cleaned	PRSS8	EUR	40433	0.0293124	0.0314425	0.0336262
Ancestry	pop	PRSS8	All	42558	0.00899815	0.0103866	0.0114484
Ancestry	pop	PRSS8	Female	23019	0.00987125	0.0116912	0.0134156
Ancestry	pop	PRSS8	Male	19539	0.0117029	0.013827	0.0163965
Sex	sex	PRSS8	All	42558	0.00150705	0.00200235	0.00246052
Sex	sex	PRSS8	CSA	797	0.000231384	0.00399271	0.0115992
Sex	sex	PRSS8	EUR	40433	0.00154693	0.00201804	0.00245638
SHBG	shbg_cleaned	PRSS8	All	42558	0.00390165	0.00472554	0.00559431
SHBG	shbg_cleaned	PRSS8	Female	23019	0.000821012	0.00130159	0.00205931
SHBG	shbg_cleaned	PRSS8	Male	19539	0.00601087	0.00731541	0.00918721
SHBG	shbg_cleaned	PRSS8	EUR	40433	0.00196935	0.0025048	0.00315516
Smoking	smoking	PRSS8	All	42558	0.0199988	0.021898	0.0236098
Smoking	smoking	PRSS8	Female	23019	0.0420344	0.0452635	0.0491387
Smoking	smoking	PRSS8	Male	19539	0.0181005	0.0205256	0.0235394
Smoking	smoking	PRSS8	AFR	819	0.0430127	0.062225	0.0797036
Smoking	smoking	PRSS8	EUR	40433	0.0208905	0.0227365	0.0244649
trans-pQTL score	trans.score	PRSS8	All	42558	0.0330597	0.03469	0.036999
trans-pQTL score	trans.score	PRSS8	Female	23019	0.0335417	0.0361991	0.0395645
trans-pQTL score	trans.score	PRSS8	Male	19539	0.0239482	0.026662	0.0294591
trans-pQTL score	trans.score	PRSS8	AFR	819	0.0138619	0.0252154	0.0397481
trans-pQTL score	trans.score	PRSS8	CSA	797	0.0318643	0.0496157	0.0729019
trans-pQTL score	trans.score	PRSS8	EUR	40433	0.0254972	0.0273957	0.0294357
Urate	urate_cleaned	PRSS8	All	42558	0.00202022	0.0026023	0.00337672
Urate	urate_cleaned	PRSS8	Female	23019	0.00193545	0.00273167	0.00369295
Urate	urate_cleaned	PRSS8	Male	19539	0.00135738	0.00207762	0.00280806
Urate	urate_cleaned	PRSS8	EUR	40433	0.00230349	0.00292076	0.00355101
Waist-to-Hip ratio	whr	DGKA	EUR	38534	6.47669e-05	0.000178867	0.000377978
Waist-to-Hip ratio	whr	LRRFIP1	All	41687	6.45621e-05	0.000177633	0.000369989
Waist-to-Hip ratio	whr	ANXA2	All	40143	5.99284e-05	0.000177401	0.000397248
Waist-to-Hip ratio	whr	KAZN	All	41706	5.1296e-05	0.000177051	0.000362956
Waist-to-Hip ratio	whr	SIAE	EUR	40745	3.83268e-05	0.000176219	0.000349993
Waist-to-Hip ratio	whr	AP3B1	All	41706	4.98128e-05	0.000174315	0.000369163
Date of attending assessment centre	Date_of_attending_assessment_centre	PRTFDC1	All	41881	0.00301624	0.00362232	0.00422501
Date of attending assessment centre	Date_of_attending_assessment_centre	PRTFDC1	Female	22616	0.00421037	0.00512876	0.00623335
Date of attending assessment centre	Date_of_attending_assessment_centre	PRTFDC1	Male	19265	0.00123942	0.00201167	0.00267036
Date of attending assessment centre	Date_of_attending_assessment_centre	PRTFDC1	EUR	39777	0.0035885	0.0042355	0.00509254
Mean platelet (thrombocyte) volume	Mean_platelet__thrombocyte__volume	PRTFDC1	All	41881	0.0197016	0.0214694	0.0232061
Mean platelet (thrombocyte) volume	Mean_platelet__thrombocyte__volume	PRTFDC1	Female	22616	0.0310961	0.0338404	0.0362478
Mean platelet (thrombocyte) volume	Mean_platelet__thrombocyte__volume	PRTFDC1	Male	19265	0.0214081	0.0237775	0.0266131
Mean platelet (thrombocyte) volume	Mean_platelet__thrombocyte__volume	PRTFDC1	CSA	783	0.0647766	0.0868674	0.107662
Mean platelet (thrombocyte) volume	Mean_platelet__thrombocyte__volume	PRTFDC1	EUR	39777	0.0205383	0.0223503	0.02429
Particulate matter air pollution (pm10); 2007	Particulate_matter_air_pollution__pm10___2007	PRTFDC1	All	41881	0.000219621	0.000410316	0.000680628
Particulate matter air pollution (pm10); 2007	Particulate_matter_air_pollution__pm10___2007	PRTFDC1	EUR	39777	0.000191369	0.000376928	0.000605404
Platelet crit	Platelet_crit	PRTFDC1	All	41881	0.0867388	0.0895813	0.0930128
Platelet crit	Platelet_crit	PRTFDC1	Female	22616	0.0907053	0.0948871	0.0992454
Platelet crit	Platelet_crit	PRTFDC1	Male	19265	0.0912094	0.0956843	0.101172
Platelet crit	Platelet_crit	PRTFDC1	AFR	813	0.0532754	0.0805104	0.110261
Platelet crit	Platelet_crit	PRTFDC1	CSA	783	0.0704236	0.0893473	0.116959
Platelet crit	Platelet_crit	PRTFDC1	EUR	39777	0.0989548	0.10277	0.106717
Spread type	Spread_type	PRTFDC1	All	41881	0.000446762	0.000704298	0.00102038
Spread type	Spread_type	PRTFDC1	EUR	39777	0.000959401	0.00130809	0.00166482
Time blood draw	Time_blood_draw	PRTFDC1	All	41881	0.00936926	0.0105443	0.0117193
Time blood draw	Time_blood_draw	PRTFDC1	Female	22616	0.0107178	0.0122749	0.0143261
Time blood draw	Time_blood_draw	PRTFDC1	Male	19265	0.0105941	0.0122975	0.0141059
Time blood draw	Time_blood_draw	PRTFDC1	EUR	39777	0.00814099	0.00907082	0.0101094
Obesity	bin_278.1	PRTFDC1	Female	22616	5.82958e-05	0.000270928	0.000526046
Hemorrhoids	bin_455	PRTFDC1	Male	19265	1.73882e-08	2.9519e-05	0.000192505
Calcium	ca_cleaned	PRTFDC1	All	41881	4.32033e-05	0.000142187	0.00031371
Calcium	ca_cleaned	PRTFDC1	Male	19265	0.00024868	0.000522973	0.000951049
Calcium	ca_cleaned	PRTFDC1	EUR	39777	1.60173e-08	1.36411e-05	8.63329e-05
Centre	centre	PRTFDC1	All	41881	0.0236455	0.0250557	0.0267663
Centre	centre	PRTFDC1	Female	22616	0.0261674	0.0287416	0.0312454
Centre	centre	PRTFDC1	Male	19265	0.0245945	0.027528	0.0304256
Centre	centre	PRTFDC1	EUR	39777	0.0218349	0.0234483	0.0252756
cis-pQTL score	cis.score	PRTFDC1	All	41881	0.0219986	0.0240013	0.0257293
cis-pQTL score	cis.score	PRTFDC1	Female	22616	0.0232021	0.0257076	0.0279382
cis-pQTL score	cis.score	PRTFDC1	Male	19265	0.0191688	0.0216255	0.0238265
cis-pQTL score	cis.score	PRTFDC1	EUR	39777	0.0190884	0.0208288	0.0223691
Triglycerides	log_total_tg_cleaned	PRTFDC1	All	41881	0.0114126	0.0126295	0.0137736
Triglycerides	log_total_tg_cleaned	PRTFDC1	Female	22616	0.0115201	0.0132112	0.0151378
Triglycerides	log_total_tg_cleaned	PRTFDC1	Male	19265	0.00890665	0.0103148	0.0118681
Triglycerides	log_total_tg_cleaned	PRTFDC1	CSA	783	0.0279635	0.0449647	0.0660989
Triglycerides	log_total_tg_cleaned	PRTFDC1	EUR	39777	0.0104795	0.0116682	0.0130889
Phosphate	phos_cleaned	PRTFDC1	EUR	39777	7.81722e-05	0.000220394	0.000446331
Sex	sex	PRTFDC1	All	41881	0.00238506	0.00298709	0.00369361
Sex	sex	PRTFDC1	EUR	39777	0.00607814	0.00697701	0.00810289
Total protein	total_prot_cleaned	PRTFDC1	All	41881	0.00419556	0.00488734	0.00579334
Total protein	total_prot_cleaned	PRTFDC1	Female	22616	0.00521452	0.00650814	0.00770951
Total protein	total_prot_cleaned	PRTFDC1	Male	19265	0.00176858	0.00254069	0.00342658
Total protein	total_prot_cleaned	PRTFDC1	EUR	39777	0.00243977	0.00307314	0.00376159
trans-pQTL score	trans.score	PRTFDC1	All	41881	0.000660856	0.000940914	0.00133122
trans-pQTL score	trans.score	PRTFDC1	Female	22616	0.00177736	0.00245704	0.00319
trans-pQTL score	trans.score	PRTFDC1	EUR	39777	0.000981193	0.00135595	0.00185024
Insulin	A10A	PRTG	All	43212	0.00104632	0.00138717	0.00180684
Insulin	A10A	PRTG	Female	23361	0.000288247	0.00063599	0.00100938
Insulin	A10A	PRTG	Male	19851	0.000295846	0.00067124	0.00112914
Insulin	A10A	PRTG	EUR	41035	0.00242734	0.00308725	0.00393527
Warfarin	B01AA03	PRTG	All	43212	0.000234904	0.000590489	0.000905938
Warfarin	B01AA03	PRTG	Male	19851	0.00170223	0.00253965	0.00337913
Warfarin	B01AA03	PRTG	EUR	41035	0.00066653	0.00101754	0.00151368
Beef intake	Beef_intake	PRTG	EUR	41035	0.000939733	0.00130855	0.00187098
Bread intake	Bread_intake	PRTG	All	43212	0.000519676	0.000826493	0.001172
Bread intake	Bread_intake	PRTG	Female	23361	0.00113613	0.00173559	0.00261426
Bread intake	Bread_intake	PRTG	EUR	41035	0.00128789	0.00167812	0.00212527
Digoxin	C01AA05	PRTG	All	43212	0.000992917	0.00138217	0.0019175
Digoxin	C01AA05	PRTG	Female	23361	0.00198836	0.00289065	0.00350911
Digoxin	C01AA05	PRTG	Male	19851	0.000518721	0.00109723	0.00167077
Digoxin	C01AA05	PRTG	EUR	41035	6.41081e-05	0.000182036	0.00037169
Cereal intake	Cereal_intake	PRTG	All	43212	0.000679203	0.00101095	0.00145871
Cereal intake	Cereal_intake	PRTG	EUR	41035	0.000293103	0.000512276	0.0008445
Leisure/social activities	Leisure_social_activities	PRTG	Female	23361	0.00298127	0.00379469	0.00483632
Mean sphered cell volume	Mean_sphered_cell_volume	PRTG	Male	19851	4.7841e-07	4.19422e-05	0.000183774
Neutrophill percentage	Neutrophill_percentage	PRTG	EUR	41035	0.00098789	0.00134998	0.00176816
Number of days/week of vigorous physical activity	Number_of_days_week_of_vigorous_physical_activity	PRTG	Female	23361	4.03196e-05	0.000188963	0.00048554
Number of days/week of vigorous physical activity	Number_of_days_week_of_vigorous_physical_activity	PRTG	EUR	41035	0.000506341	0.000793749	0.00114298
Platelet crit	Platelet_crit	PRTG	All	43212	0.00571333	0.00658594	0.00754812
Platelet crit	Platelet_crit	PRTG	Female	23361	0.00434821	0.00544633	0.00664194
Platelet crit	Platelet_crit	PRTG	Male	19851	0.00257509	0.00354396	0.00450678
Platelet crit	Platelet_crit	PRTG	EUR	41035	0.00440299	0.0052208	0.00609936
Pulse rate, automated reading	Pulse_rate	PRTG	Female	23361	0.000195232	0.000485844	0.000940488
Height	Standing_height	PRTG	All	43212	0.00114861	0.00152045	0.0019404
Systolic blood pressure, automated reading	Systolic_blood_pressure	PRTG	All	43212	0.00161631	0.00211694	0.00262904
Systolic blood pressure, automated reading	Systolic_blood_pressure	PRTG	Male	19851	0.00037425	0.000737369	0.00117253
Systolic blood pressure, automated reading	Systolic_blood_pressure	PRTG	EUR	41035	0.00158909	0.0021092	0.00259165
White blood cell (leukocyte) count	White_blood_cell__leukocyte__count	PRTG	All	43212	0.000448231	0.000734394	0.00101091
White blood cell (leukocyte) count	White_blood_cell__leukocyte__count	PRTG	Female	23361	0.00154491	0.00216694	0.00289233
White blood cell (leukocyte) count	White_blood_cell__leukocyte__count	PRTG	EUR	41035	0.000439689	0.000712877	0.00107169
Age	age	PRTG	All	43212	9.06907e-05	0.000241114	0.000424586
Age	age	PRTG	Female	23361	3.28455e-06	9.04441e-05	0.000360638
Alcohol consumption	alcohol	PRTG	EUR	41035	0.00131183	0.00173305	0.00221653
Type 1 diabetes	bin_250.1	PRTG	All	43212	6.03306e-05	0.000167321	0.000350271
Atrial fibrillation and flutter	bin_427.2	PRTG	All	43212	9.84877e-05	0.000317379	0.000537371
Atrial fibrillation and flutter	bin_427.2	PRTG	Female	23361	0.000322957	0.000744749	0.00117396
Atrial fibrillation and flutter	bin_427.2	PRTG	Male	19851	2.62135e-08	8.79159e-06	0.000104973
Atrial fibrillation and flutter	bin_427.2	PRTG	EUR	41035	4.03775e-05	0.000163321	0.000410446
Renal failure NOS	bin_585.2	PRTG	Male	19851	0.000234627	0.000632888	0.00114312
Body mass index	bmi	PRTG	EUR	41035	3.91833e-05	0.00016691	0.00037505
cis-pQTL score	cis.score	PRTG	All	43212	0.101801	0.104492	0.107409
cis-pQTL score	cis.score	PRTG	Female	23361	0.0976012	0.10249	0.107063
cis-pQTL score	cis.score	PRTG	Male	19851	0.10825	0.113563	0.118277
cis-pQTL score	cis.score	PRTG	AFR	839	0.0747012	0.0939859	0.119687
cis-pQTL score	cis.score	PRTG	CSA	812	0.0215488	0.0342099	0.0514848
cis-pQTL score	cis.score	PRTG	EUR	41035	0.0956874	0.0986361	0.102046
Glycated haemoglobin (HbA1c)	hba1c_cleaned	PRTG	All	43212	0.00200256	0.00245684	0.00296463
Glycated haemoglobin (HbA1c)	hba1c_cleaned	PRTG	Female	23361	0.00484591	0.00612335	0.00764625
Glycated haemoglobin (HbA1c)	hba1c_cleaned	PRTG	Male	19851	0.00141609	0.00202177	0.00297325
Glycated haemoglobin (HbA1c)	hba1c_cleaned	PRTG	EUR	41035	0.00309786	0.00375449	0.00450608
HDL cholesterol	hdl_chol_cleaned	PRTG	All	43212	0.0134423	0.0148884	0.0163304
HDL cholesterol	hdl_chol_cleaned	PRTG	Female	23361	0.00993556	0.0116549	0.0133464
HDL cholesterol	hdl_chol_cleaned	PRTG	Male	19851	0.00753595	0.0092678	0.0110114
HDL cholesterol	hdl_chol_cleaned	PRTG	EUR	41035	0.00883853	0.0101129	0.0113646
LDL direct	ldl_chol_cleaned	PRTG	All	43212	0.000466983	0.000784401	0.00113942
LDL direct	ldl_chol_cleaned	PRTG	Female	23361	0.00152603	0.0020967	0.00276073
LDL direct	ldl_chol_cleaned	PRTG	EUR	41035	0.000741301	0.00108319	0.00152947
Alkaline phosphatase	log_alp_cleaned	PRTG	All	43212	0.00989099	0.011132	0.0124319
Alkaline phosphatase	log_alp_cleaned	PRTG	Female	23361	0.010529	0.0124258	0.0139853
Alkaline phosphatase	log_alp_cleaned	PRTG	Male	19851	0.00302067	0.00392057	0.00490547
Alkaline phosphatase	log_alp_cleaned	PRTG	EUR	41035	0.00387553	0.00463713	0.00553024
Alanine aminotransferase	log_alt_cleaned	PRTG	EUR	41035	0.00390271	0.00471311	0.00550844
Aspartate aminotransferase	log_ast_cleaned	PRTG	All	43212	0.0406881	0.0425504	0.0450134
Aspartate aminotransferase	log_ast_cleaned	PRTG	Female	23361	0.0271778	0.0293207	0.0323749
Aspartate aminotransferase	log_ast_cleaned	PRTG	Male	19851	0.0431215	0.0469647	0.0503368
Aspartate aminotransferase	log_ast_cleaned	PRTG	AFR	839	0.0372867	0.0581623	0.0777482
Aspartate aminotransferase	log_ast_cleaned	PRTG	CSA	812	0.0459322	0.0643517	0.0911235
Aspartate aminotransferase	log_ast_cleaned	PRTG	EUR	41035	0.0408647	0.0435146	0.046047
C-reactive protein	log_crp_cleaned	PRTG	All	43212	0.0143228	0.0157165	0.0169061
C-reactive protein	log_crp_cleaned	PRTG	Female	23361	0.0193329	0.0216014	0.0240715
C-reactive protein	log_crp_cleaned	PRTG	Male	19851	0.00664522	0.00809862	0.00976443
C-reactive protein	log_crp_cleaned	PRTG	EUR	41035	0.0118408	0.013212	0.0145512
Cystatin C	log_cysc_cleaned	PRTG	EUR	41035	0.000530418	0.000847976	0.00135071
Triglycerides	log_total_tg_cleaned	PRTG	All	43212	0.00466072	0.00544184	0.00619971
Triglycerides	log_total_tg_cleaned	PRTG	Female	23361	0.00217171	0.00308867	0.0040214
Triglycerides	log_total_tg_cleaned	PRTG	Male	19851	0.00453652	0.00554477	0.00700699
Triglycerides	log_total_tg_cleaned	PRTG	EUR	41035	0.00552665	0.00644394	0.00743839
Ancestry	pop	PRTG	All	43212	0.00447791	0.00532269	0.00612482
Ancestry	pop	PRTG	Female	23361	0.0117873	0.0138364	0.0155784
Ancestry	pop	PRTG	Male	19851	0.00334194	0.00447638	0.00562132
SHBG	shbg_cleaned	PRTG	All	43212	0.00202611	0.00257649	0.00330472
SHBG	shbg_cleaned	PRTG	Male	19851	0.00369991	0.00486033	0.00611986
SHBG	shbg_cleaned	PRTG	EUR	41035	3.34783e-05	0.000144145	0.000290034
Smoking	smoking	PRTG	Female	23361	0.000512849	0.000952739	0.00154275
Total protein	total_prot_cleaned	PRTG	All	43212	0.00252609	0.00317796	0.00387382
Total protein	total_prot_cleaned	PRTG	Female	23361	0.000432344	0.000834191	0.00130962
Total protein	total_prot_cleaned	PRTG	Male	19851	0.0011577	0.0017618	0.00259514
Total protein	total_prot_cleaned	PRTG	EUR	41035	0.00219796	0.0026862	0.0034959
trans-pQTL score	trans.score	PRTG	All	43212	0.0342827	0.036643	0.0385386
trans-pQTL score	trans.score	PRTG	Female	23361	0.0314566	0.034503	0.0371305
trans-pQTL score	trans.score	PRTG	Male	19851	0.0314454	0.0341885	0.0377493
trans-pQTL score	trans.score	PRTG	AFR	839	0.0296111	0.052551	0.0724685
trans-pQTL score	trans.score	PRTG	CSA	812	9.23185e-05	0.00280096	0.0103113
trans-pQTL score	trans.score	PRTG	EUR	41035	0.0334594	0.0354945	0.0378121
Acetylsalicylic Acid	A01AD05	PRTN3	All	41472	4.50454e-07	2.26559e-05	0.00012212
Simvastatin	C10AA01	PRTN3	All	41472	0.000186311	0.000356444	0.00058291
Simvastatin	C10AA01	PRTN3	Male	19065	0.000986911	0.00152749	0.00224704
Simvastatin	C10AA01	PRTN3	EUR	39402	0.000753328	0.0011126	0.00154593
Eosinophill percentage	Eosinophill_percentage	PRTN3	All	41472	0.000446199	0.000795526	0.00116203
Eosinophill percentage	Eosinophill_percentage	PRTN3	Female	22407	0.000763993	0.00123901	0.00172591
Eosinophill percentage	Eosinophill_percentage	PRTN3	Male	19065	0.00329255	0.00450397	0.00577115
Eosinophill percentage	Eosinophill_percentage	PRTN3	EUR	39402	0.00103239	0.00145605	0.0019462
Forced expiratory volume in 1-second (FEV1)	Forced_expiratory_volume_in_1_second__FEV1_	PRTN3	Male	19065	0.00122481	0.00200959	0.0027503
Methotrexate	L01BA01	PRTN3	EUR	39402	1.67771e-05	0.000118171	0.000313405
Lymphocyte percentage	Lymphocyte_percentage	PRTN3	All	41472	0.000576355	0.000930773	0.00139257
Lymphocyte percentage	Lymphocyte_percentage	PRTN3	Female	22407	0.0373387	0.0404671	0.0437555
Lymphocyte percentage	Lymphocyte_percentage	PRTN3	Male	19065	0.00393438	0.00523592	0.00654656
Lymphocyte percentage	Lymphocyte_percentage	PRTN3	AFR	803	0.00806708	0.0180857	0.0315363
Lymphocyte percentage	Lymphocyte_percentage	PRTN3	EUR	39402	0.000354017	0.000614266	0.00109528
Mean corpuscular volume	Mean_corpuscular_volume	PRTN3	All	41472	2.3589e-07	2.42787e-05	0.000137776
Mean corpuscular volume	Mean_corpuscular_volume	PRTN3	Female	22407	0.000813367	0.0012588	0.00173698
Mean corpuscular volume	Mean_corpuscular_volume	PRTN3	EUR	39402	1.99758e-05	0.000126949	0.000289715
Mean sphered cell volume	Mean_sphered_cell_volume	PRTN3	All	41472	0.000878511	0.0013131	0.00180606
Mean sphered cell volume	Mean_sphered_cell_volume	PRTN3	EUR	39402	0.00059935	0.000932092	0.00132542
Monocyte count	Monocyte_count	PRTN3	All	41472	0.000905029	0.0014028	0.00190567
Monocyte count	Monocyte_count	PRTN3	Female	22407	0.000802718	0.00136729	0.00196012
Monocyte count	Monocyte_count	PRTN3	Male	19065	1.81134e-06	0.000151049	0.000517122
Monocyte count	Monocyte_count	PRTN3	EUR	39402	0.00145437	0.00206763	0.00264881
Neutrophill percentage	Neutrophill_percentage	PRTN3	All	41472	0.000139066	0.00037213	0.000668159
Neutrophill percentage	Neutrophill_percentage	PRTN3	Male	19065	0.000149016	0.000453162	0.00105977
Neutrophill percentage	Neutrophill_percentage	PRTN3	CSA	776	0.058068	0.0762134	0.103578
Neutrophill percentage	Neutrophill_percentage	PRTN3	EUR	39402	0.000131631	0.000419488	0.000726114
Number of draws	Number_of_draws	PRTN3	All	41472	0.00015999	0.000313852	0.00057851
Number of draws	Number_of_draws	PRTN3	Female	22407	4.63551e-05	0.000219469	0.00046303
Number of draws	Number_of_draws	PRTN3	Male	19065	0.00123635	0.00189899	0.00267218
Number of draws	Number_of_draws	PRTN3	EUR	39402	0.000108288	0.000271325	0.000506276
Pulse rate, automated reading	Pulse_rate	PRTN3	Female	22407	0.000498056	0.00092993	0.00150992
Pulse rate, automated reading	Pulse_rate	PRTN3	EUR	39402	0.000344616	0.000551626	0.000908147
Red blood cell (erythrocyte) count	Red_blood_cell__erythrocyte__count	PRTN3	All	41472	0.00212525	0.0026057	0.003258
Red blood cell (erythrocyte) count	Red_blood_cell__erythrocyte__count	PRTN3	Female	22407	0.000865992	0.00138847	0.00212522
Red blood cell (erythrocyte) count	Red_blood_cell__erythrocyte__count	PRTN3	Male	19065	0.0086165	0.0102836	0.0120217
Red blood cell (erythrocyte) count	Red_blood_cell__erythrocyte__count	PRTN3	EUR	39402	0.00210324	0.00265717	0.00342472
Total Lean Mass (g)	Total_Lean_Mass__g_	PRTN3	Female	22407	0.000188552	0.000469077	0.000814449
White blood cell (leukocyte) count	White_blood_cell__leukocyte__count	PRTN3	All	41472	0.00978659	0.0111136	0.0125029
White blood cell (leukocyte) count	White_blood_cell__leukocyte__count	PRTN3	Female	22407	0.0150346	0.0166973	0.0186837
White blood cell (leukocyte) count	White_blood_cell__leukocyte__count	PRTN3	Male	19065	0.0126323	0.0146798	0.0165812
White blood cell (leukocyte) count	White_blood_cell__leukocyte__count	PRTN3	AFR	803	0.0376712	0.0532272	0.0729953
White blood cell (leukocyte) count	White_blood_cell__leukocyte__count	PRTN3	CSA	776	0.0249464	0.0399235	0.0648308
White blood cell (leukocyte) count	White_blood_cell__leukocyte__count	PRTN3	EUR	39402	0.00768893	0.00874706	0.010042
Age	age	PRTN3	All	41472	0.00261569	0.00327894	0.0039487
Age	age	PRTN3	Female	22407	0.00177502	0.00244867	0.00324178
Age	age	PRTN3	EUR	39402	0.00310007	0.00377177	0.00444696
Albumin	albumin_cleaned	PRTN3	All	41472	0.00237157	0.00304841	0.00365224
Albumin	albumin_cleaned	PRTN3	Female	22407	0.0019127	0.00272921	0.0036188
Albumin	albumin_cleaned	PRTN3	AFR	803	0.00520159	0.0140747	0.0270878
Albumin	albumin_cleaned	PRTN3	CSA	776	0.000247307	0.00334579	0.0139981
Albumin	albumin_cleaned	PRTN3	EUR	39402	0.00289853	0.00348581	0.0042004
Alcohol consumption	alcohol	PRTN3	All	41472	0.00357418	0.004383	0.00532907
Alcohol consumption	alcohol	PRTN3	Female	22407	0.00316299	0.00421368	0.00521718
Alcohol consumption	alcohol	PRTN3	Male	19065	0.00609665	0.00753727	0.00924833
Alcohol consumption	alcohol	PRTN3	EUR	39402	0.00213143	0.00276603	0.00333344
Systemic lupus erythematosus	bin_695.42	PRTN3	EUR	39402	0.000138315	0.00034591	0.000595405
Centre	centre	PRTN3	All	41472	0.00572899	0.00679124	0.00784054
Centre	centre	PRTN3	Female	22407	0.00546212	0.0066948	0.00791826
Centre	centre	PRTN3	EUR	39402	0.00598666	0.00708412	0.00822366
cis-pQTL score	cis.score	PRTN3	All	41472	0.115109	0.118204	0.122451
cis-pQTL score	cis.score	PRTN3	Female	22407	0.0976417	0.102695	0.107503
cis-pQTL score	cis.score	PRTN3	Male	19065	0.130339	0.136588	0.142927
cis-pQTL score	cis.score	PRTN3	CSA	776	0.0364656	0.0555286	0.0720317
cis-pQTL score	cis.score	PRTN3	EUR	39402	0.125201	0.128491	0.133242
Glycated haemoglobin (HbA1c)	hba1c_cleaned	PRTN3	All	41472	0.000588803	0.000884801	0.00123096
Glycated haemoglobin (HbA1c)	hba1c_cleaned	PRTN3	Male	19065	0.000822281	0.00128768	0.00199334
IGF-1	igf1_cleaned	PRTN3	All	41472	0.000242867	0.00046687	0.000750177
IGF-1	igf1_cleaned	PRTN3	EUR	39402	0.000526432	0.000862745	0.00125598
Alkaline phosphatase	log_alp_cleaned	PRTN3	All	41472	0.00323178	0.00392072	0.00458919
Alkaline phosphatase	log_alp_cleaned	PRTN3	Female	22407	0.0017181	0.00243757	0.00327049
Alkaline phosphatase	log_alp_cleaned	PRTN3	Male	19065	0.00115512	0.00208924	0.00289693
Alkaline phosphatase	log_alp_cleaned	PRTN3	EUR	39402	0.00607172	0.00690375	0.008104
C-reactive protein	log_crp_cleaned	PRTN3	All	41472	0.0176634	0.019504	0.0211224
C-reactive protein	log_crp_cleaned	PRTN3	Female	22407	0.0112818	0.0129502	0.0148006
C-reactive protein	log_crp_cleaned	PRTN3	Male	19065	0.0250827	0.0279776	0.0310715
C-reactive protein	log_crp_cleaned	PRTN3	CSA	776	0.0198216	0.0355057	0.0589575
C-reactive protein	log_crp_cleaned	PRTN3	EUR	39402	0.0190367	0.0209971	0.0227137
Cystatin C	log_cysc_cleaned	PRTN3	All	41472	0.024942	0.0268614	0.02865
Cystatin C	log_cysc_cleaned	PRTN3	Female	22407	0.0203966	0.0225662	0.0248164
Cystatin C	log_cysc_cleaned	PRTN3	Male	19065	0.0218009	0.0241814	0.0272328
Cystatin C	log_cysc_cleaned	PRTN3	AFR	803	0.00112033	0.00482503	0.0129911
Cystatin C	log_cysc_cleaned	PRTN3	EUR	39402	0.0242313	0.0260343	0.0277075
Triglycerides	log_total_tg_cleaned	PRTN3	All	41472	0.0025559	0.00318127	0.00385826
Triglycerides	log_total_tg_cleaned	PRTN3	Female	22407	0.000214784	0.000538563	0.000880055
Triglycerides	log_total_tg_cleaned	PRTN3	EUR	39402	0.00330368	0.00390848	0.00467223
Ancestry	pop	PRTN3	All	41472	0.00702135	0.00808109	0.00912386
Ancestry	pop	PRTN3	Female	22407	0.00387319	0.00504653	0.00605662
Ancestry	pop	PRTN3	Male	19065	0.00710434	0.00874892	0.0104883
Total protein	total_prot_cleaned	PRTN3	All	41472	0.00275464	0.00343428	0.00410569
Total protein	total_prot_cleaned	PRTN3	Female	22407	0.0041123	0.00529672	0.00662975
Total protein	total_prot_cleaned	PRTN3	EUR	39402	0.0031472	0.00379674	0.0045033
trans-pQTL score	trans.score	PRTN3	All	41472	0.0451628	0.047964	0.0501534
trans-pQTL score	trans.score	PRTN3	Female	22407	0.0490341	0.0526193	0.056396
trans-pQTL score	trans.score	PRTN3	Male	19065	0.0450869	0.048047	0.0519731
trans-pQTL score	trans.score	PRTN3	AFR	803	0.0195893	0.0318699	0.0480104
trans-pQTL score	trans.score	PRTN3	CSA	776	0.00200988	0.00785646	0.0178045
trans-pQTL score	trans.score	PRTN3	EUR	39402	0.0379746	0.0403884	0.0424603
Urate	urate_cleaned	PRTN3	All	41472	0.00390897	0.00462401	0.00562831
Urate	urate_cleaned	PRTN3	Female	22407	0.00196297	0.00270923	0.00369192
Urate	urate_cleaned	PRTN3	Male	19065	0.00267463	0.00357567	0.00486452
Urate	urate_cleaned	PRTN3	EUR	39402	0.00433416	0.00527964	0.00607678
Urea	urea_cleaned	PRTN3	Female	22407	1.14967e-05	0.000126171	0.00042835
Forced expiratory volume in 1-second (FEV1)	Forced_expiratory_volume_in_1_second__FEV1_	PRUNE2	EUR	39053	0.00076819	0.00113056	0.00152498
Glycated haemoglobin (HbA1c)	hba1c_cleaned	PRUNE2	All	41128	0.000608017	0.000900968	0.00128367
Glycated haemoglobin (HbA1c)	hba1c_cleaned	PRUNE2	Male	18886	0.00027846	0.000614019	0.00108663
Glycated haemoglobin (HbA1c)	hba1c_cleaned	PRUNE2	EUR	39053	0.000405683	0.000740923	0.00106402
IGF-1	igf1_cleaned	PRUNE2	All	41128	0.00044634	0.000712181	0.0010366
IGF-1	igf1_cleaned	PRUNE2	EUR	39053	0.000457376	0.00075329	0.00106932
Alanine aminotransferase	log_alt_cleaned	PRUNE2	All	41128	0.0071367	0.0080343	0.00900998
Alanine aminotransferase	log_alt_cleaned	PRUNE2	Female	22242	0.00394826	0.00495466	0.00602012
Alanine aminotransferase	log_alt_cleaned	PRUNE2	Male	18886	0.0104511	0.0122189	0.0142559
Alanine aminotransferase	log_alt_cleaned	PRUNE2	AFR	811	0.013264	0.0232999	0.0362198
Alanine aminotransferase	log_alt_cleaned	PRUNE2	CSA	766	0.0025612	0.00721474	0.016593
Alanine aminotransferase	log_alt_cleaned	PRUNE2	EUR	39053	0.0111481	0.0124976	0.0138575
Aspartate aminotransferase	log_ast_cleaned	PRUNE2	All	41128	0.00282002	0.00333034	0.00405047
Aspartate aminotransferase	log_ast_cleaned	PRUNE2	Female	22242	0.00526023	0.00659817	0.00767965
Aspartate aminotransferase	log_ast_cleaned	PRUNE2	Male	18886	0.00554925	0.00675878	0.008301
Aspartate aminotransferase	log_ast_cleaned	PRUNE2	CSA	766	0.00307752	0.00958948	0.0210208
Aspartate aminotransferase	log_ast_cleaned	PRUNE2	EUR	39053	0.00179123	0.00225539	0.00288329
Cystatin C	log_cysc_cleaned	PRUNE2	All	41128	0.00110178	0.00152432	0.00206954
Cystatin C	log_cysc_cleaned	PRUNE2	Female	22242	0.00133658	0.00193175	0.00268098
Cystatin C	log_cysc_cleaned	PRUNE2	Male	18886	0.00269682	0.00351342	0.00465798
Cystatin C	log_cysc_cleaned	PRUNE2	EUR	39053	0.000427385	0.00076221	0.00111127
Gamma glutamyltransferase	log_ggt_cleaned	PRUNE2	All	41128	0.0020602	0.00258021	0.00313143
Gamma glutamyltransferase	log_ggt_cleaned	PRUNE2	Female	22242	0.000549716	0.00100436	0.00155805
Gamma glutamyltransferase	log_ggt_cleaned	PRUNE2	Male	18886	0.00117302	0.00179186	0.00259954
Gamma glutamyltransferase	log_ggt_cleaned	PRUNE2	EUR	39053	0.000195599	0.00038376	0.000640421
Total protein	total_prot_cleaned	PRUNE2	EUR	39053	3.39176e-07	2.77129e-05	0.000122429
trans-pQTL score	trans.score	PRUNE2	All	41128	0.0034109	0.00400094	0.00479771
trans-pQTL score	trans.score	PRUNE2	Female	22242	0.00316266	0.00409731	0.00493991
trans-pQTL score	trans.score	PRUNE2	Male	18886	0.00359386	0.00457821	0.00581274
trans-pQTL score	trans.score	PRUNE2	EUR	39053	0.00411723	0.0048731	0.00583248
Waist-to-Hip ratio	whr	AP3B1	EUR	39589	3.95301e-05	0.000174116	0.000351767
Insulin	A10A	PSAP	Male	19051	0.000367906	0.000788539	0.00127128
Bread type	Bread_type	PSAP	EUR	39368	0.000360688	0.000618302	0.000948841
Furosemide|Amiloride |Furosemide	C03CA01	PSAP	Female	22423	1.92519e-05	0.000127231	0.000320605
Long-standing illness, disability or infirmity	Long_standing_illness__disability_or_infirmity	PSAP	All	41474	0.00022513	0.000440924	0.000702173
Long-standing illness, disability or infirmity	Long_standing_illness__disability_or_infirmity	PSAP	Female	22423	9.91784e-05	0.000292142	0.000539838
Long-standing illness, disability or infirmity	Long_standing_illness__disability_or_infirmity	PSAP	Male	19051	0.000141764	0.000331245	0.000641232
Long-standing illness, disability or infirmity	Long_standing_illness__disability_or_infirmity	PSAP	EUR	39368	0.000351833	0.000606728	0.000923975
Lymphocyte percentage	Lymphocyte_percentage	PSAP	All	41474	0.000924517	0.00132411	0.00173757
Lymphocyte percentage	Lymphocyte_percentage	PSAP	EUR	39368	0.000253501	0.000512396	0.000791406
Mean corpuscular volume	Mean_corpuscular_volume	PSAP	Female	22423	0.00133945	0.00187863	0.00271434
Monocyte count	Monocyte_count	PSAP	All	41474	0.000858493	0.0012514	0.00177448
Monocyte count	Monocyte_count	PSAP	EUR	39368	0.000531249	0.000847591	0.00117464
Oily fish intake	Oily_fish_intake	PSAP	EUR	39368	0.000766134	0.00110681	0.00154655
Overall health rating	Overall_health_rating	PSAP	All	41474	0.00136533	0.0018282	0.00235068
Overall health rating	Overall_health_rating	PSAP	Female	22423	0.00142939	0.00200759	0.00282799
Overall health rating	Overall_health_rating	PSAP	Male	19051	0.00192022	0.00259664	0.00354624
Overall health rating	Overall_health_rating	PSAP	EUR	39368	0.00133404	0.0018798	0.00231687
Platelet crit	Platelet_crit	PSAP	All	41474	0.0116691	0.0132324	0.0142884
Platelet crit	Platelet_crit	PSAP	Female	22423	0.0118657	0.013353	0.0152679
Platelet crit	Platelet_crit	PSAP	Male	19051	0.0181804	0.0206129	0.0234088
Platelet crit	Platelet_crit	PSAP	CSA	780	0.031009	0.0425727	0.0598965
Platelet crit	Platelet_crit	PSAP	EUR	39368	0.0106859	0.012035	0.0132564
Pulse rate, automated reading	Pulse_rate	PSAP	All	41474	0.00252386	0.00318822	0.00373602
Pulse rate, automated reading	Pulse_rate	PSAP	Female	22423	0.00302561	0.00402382	0.00523756
Pulse rate, automated reading	Pulse_rate	PSAP	Male	19051	0.00991578	0.0116059	0.0132808
Pulse rate, automated reading	Pulse_rate	PSAP	AFR	818	0.00477339	0.0114824	0.0217318
Pulse rate, automated reading	Pulse_rate	PSAP	EUR	39368	0.00370013	0.00444806	0.00520558
Qualifications	Qualifications	PSAP	Male	19051	0.00307832	0.00398333	0.00497201
Red blood cell (erythrocyte) count	Red_blood_cell__erythrocyte__count	PSAP	All	41474	0.000673586	0.00107564	0.00144417
Red blood cell (erythrocyte) count	Red_blood_cell__erythrocyte__count	PSAP	EUR	39368	0.000522847	0.000893934	0.0013542
Red blood cell (erythrocyte) distribution width	Red_blood_cell__erythrocyte__distribution_width	PSAP	All	41474	0.00503545	0.00600893	0.00683071
Red blood cell (erythrocyte) distribution width	Red_blood_cell__erythrocyte__distribution_width	PSAP	Female	22423	0.00546255	0.00651427	0.00796959
Red blood cell (erythrocyte) distribution width	Red_blood_cell__erythrocyte__distribution_width	PSAP	Male	19051	0.00487649	0.00601404	0.00765065
Red blood cell (erythrocyte) distribution width	Red_blood_cell__erythrocyte__distribution_width	PSAP	CSA	780	9.04341e-06	0.00176303	0.00622504
Red blood cell (erythrocyte) distribution width	Red_blood_cell__erythrocyte__distribution_width	PSAP	EUR	39368	0.00419459	0.00491847	0.0057612
Time blood draw	Time_blood_draw	PSAP	All	41474	0.00808551	0.00898468	0.0100783
Time blood draw	Time_blood_draw	PSAP	Female	22423	0.00433808	0.00552806	0.00666119
Time blood draw	Time_blood_draw	PSAP	Male	19051	0.00601849	0.00721704	0.00872378
Time blood draw	Time_blood_draw	PSAP	EUR	39368	0.00714662	0.00814873	0.00926739
Age	age	PSAP	All	41474	0.00407138	0.00502795	0.00585051
Age	age	PSAP	Female	22423	0.00422375	0.0053154	0.00663055
Age	age	PSAP	Male	19051	0.0014829	0.00219683	0.00307545
Age	age	PSAP	EUR	39368	0.00491104	0.00564837	0.00672161
Albumin	albumin_cleaned	PSAP	All	41474	0.000651886	0.000966462	0.00135878
Albumin	albumin_cleaned	PSAP	Male	19051	0.0021212	0.00293605	0.00386457
Albumin	albumin_cleaned	PSAP	CSA	780	1.26754e-05	0.00114056	0.00535845
Alcohol consumption	alcohol	PSAP	All	41474	0.00462757	0.00537831	0.00643349
Alcohol consumption	alcohol	PSAP	Female	22423	0.00423625	0.00542049	0.00655062
Alcohol consumption	alcohol	PSAP	EUR	39368	0.00622281	0.0070016	0.00799078
Type 2 diabetes	bin_250.2	PSAP	Male	19051	3.10008e-07	6.61255e-05	0.000303446
Other anemias	bin_285	PSAP	AFR	818	0.000285802	0.00588489	0.0114173
Chronic renal failure [CKD]	bin_585.3	PSAP	All	41474	0.0010024	0.00156877	0.00222039
Chronic renal failure [CKD]	bin_585.3	PSAP	Female	22423	0.00167421	0.0029549	0.00368519
Chronic renal failure [CKD]	bin_585.3	PSAP	EUR	39368	0.000636125	0.00106271	0.00137087
cis-pQTL score	cis.score	PSAP	All	41474	0.0240494	0.0259749	0.0278506
cis-pQTL score	cis.score	PSAP	Female	22423	0.0250878	0.02711	0.0294155
cis-pQTL score	cis.score	PSAP	Male	19051	0.0205288	0.0231873	0.0256974
cis-pQTL score	cis.score	PSAP	AFR	818	5.72666e-07	0.000235567	0.00225011
cis-pQTL score	cis.score	PSAP	EUR	39368	0.0286934	0.0306347	0.0324452
Glycated haemoglobin (HbA1c)	hba1c_cleaned	PSAP	All	41474	0.00024066	0.000409309	0.000685094
Glycated haemoglobin (HbA1c)	hba1c_cleaned	PSAP	Female	22423	9.01288e-05	0.000284348	0.000587379
Glycated haemoglobin (HbA1c)	hba1c_cleaned	PSAP	EUR	39368	0.000704453	0.00104084	0.00141734
HDL cholesterol	hdl_chol_cleaned	PSAP	All	41474	6.09206e-07	2.64102e-05	0.000111973
HDL cholesterol	hdl_chol_cleaned	PSAP	Female	22423	3.39703e-05	0.000213677	0.000430666
HDL cholesterol	hdl_chol_cleaned	PSAP	EUR	39368	4.93899e-08	1.99384e-05	0.000117686
Alkaline phosphatase	log_alp_cleaned	PSAP	All	41474	0.00514457	0.0060304	0.0070677
Alkaline phosphatase	log_alp_cleaned	PSAP	Female	22423	0.00403435	0.00520841	0.00640963
Alkaline phosphatase	log_alp_cleaned	PSAP	Male	19051	0.00574771	0.00709804	0.00854423
Alkaline phosphatase	log_alp_cleaned	PSAP	EUR	39368	0.00406529	0.00474179	0.00569527
Aspartate aminotransferase	log_ast_cleaned	PSAP	All	41474	0.0156888	0.0170151	0.0186173
Aspartate aminotransferase	log_ast_cleaned	PSAP	Female	22423	0.0132439	0.0151009	0.0171525
Aspartate aminotransferase	log_ast_cleaned	PSAP	Male	19051	0.0129208	0.0148431	0.0173171
Aspartate aminotransferase	log_ast_cleaned	PSAP	EUR	39368	0.0156119	0.0173788	0.0191401
C-reactive protein	log_crp_cleaned	PSAP	All	41474	4.73224e-07	4.41548e-05	0.000166059
C-reactive protein	log_crp_cleaned	PSAP	Male	19051	0.00314031	0.00402391	0.00506372
C-reactive protein	log_crp_cleaned	PSAP	EUR	39368	0.000252786	0.000489839	0.000794114
Cystatin C	log_cysc_cleaned	PSAP	All	41474	0.0910478	0.0945091	0.0976485
Cystatin C	log_cysc_cleaned	PSAP	Female	22423	0.108503	0.11311	0.117356
Cystatin C	log_cysc_cleaned	PSAP	Male	19051	0.103347	0.108666	0.113504
Cystatin C	log_cysc_cleaned	PSAP	AFR	818	0.0645031	0.0913429	0.118455
Cystatin C	log_cysc_cleaned	PSAP	CSA	780	0.238216	0.266411	0.29888
Cystatin C	log_cysc_cleaned	PSAP	EUR	39368	0.0953333	0.0995056	0.103183
Triglycerides	log_total_tg_cleaned	PSAP	All	41474	5.11495e-08	2.51251e-05	8.92873e-05
Triglycerides	log_total_tg_cleaned	PSAP	Female	22423	0.000137658	0.000370933	0.000669368
Phosphate	phos_cleaned	PSAP	Female	22423	0.00246277	0.00331788	0.0043263
SHBG	shbg_cleaned	PSAP	Male	19051	0.00565	0.007259	0.00898055
Smoking	smoking	PSAP	All	41474	0.00117959	0.00157845	0.00205274
Smoking	smoking	PSAP	EUR	39368	0.00124628	0.00168516	0.00219283
trans-pQTL score	trans.score	PSAP	All	41474	0.0317661	0.0340285	0.0361007
trans-pQTL score	trans.score	PSAP	Female	22423	0.0331291	0.0359572	0.0395153
trans-pQTL score	trans.score	PSAP	Male	19051	0.0227652	0.025913	0.029081
trans-pQTL score	trans.score	PSAP	CSA	780	0.0296157	0.0464764	0.0623978
trans-pQTL score	trans.score	PSAP	EUR	39368	0.0274623	0.0293154	0.0315177
Waist-to-Hip ratio	whr	TGFB1	EUR	40996	4.01106e-05	0.000174072	0.000370163
Waist-to-Hip ratio	whr	TP53I3	EUR	37986	5.50812e-05	0.000171325	0.000372004
Waist-to-Hip ratio	whr	LRRN1	Female	22704	2.21815e-05	0.000170521	0.000424385
Waist-to-Hip ratio	whr	TOMM20	Female	22643	2.99882e-05	0.000169071	0.000415783
Metformin	A10BA02	PSAPL1	All	41672	0.0028135	0.00342382	0.00413149
Metformin	A10BA02	PSAPL1	Female	22524	0.00189174	0.00262741	0.00358189
Metformin	A10BA02	PSAPL1	Male	19148	0.00430486	0.00567776	0.00709108
Metformin	A10BA02	PSAPL1	EUR	39555	0.000777056	0.00119988	0.00162077
Alfacalcidol	A11CC03	PSAPL1	Male	19148	0.00088275	0.00277294	0.0033012
Alfacalcidol	A11CC03	PSAPL1	EUR	39555	4.24551e-06	0.000130069	0.000376747
Lithium	N05AN01	PSAPL1	All	41672	8.41553e-05	0.000275093	0.000414658
Lithium	N05AN01	PSAPL1	Male	19148	0.000173535	0.0007545	0.00118807
Poultry intake	Poultry_intake	PSAPL1	All	41672	0.00152742	0.00211537	0.00278462
Poultry intake	Poultry_intake	PSAPL1	EUR	39555	0.00192939	0.00253073	0.00310569
Pulse rate, automated reading	Pulse_rate	PSAPL1	All	41672	0.000137371	0.000279472	0.000522034
Height	Standing_height	PSAPL1	Female	22524	0.000391434	0.000791206	0.00133709
Height	Standing_height	PSAPL1	Male	19148	0.00136197	0.00208187	0.00287768
Time blood draw	Time_blood_draw	PSAPL1	Female	22524	0.000634729	0.00104753	0.00170818
Hypertensive chronic kidney disease	bin_401.22	PSAPL1	Female	22524	1.65711e-06	0.000146788	0.00064307
Renal failure NOS	bin_585.2	PSAPL1	All	41672	0.000866555	0.00138866	0.00196998
Renal failure NOS	bin_585.2	PSAPL1	Female	22524	0.00034107	0.000873797	0.00134199
Renal failure NOS	bin_585.2	PSAPL1	EUR	39555	0.00133847	0.0018365	0.00235445
Chronic renal failure [CKD]	bin_585.3	PSAPL1	All	41672	0.00191947	0.00262274	0.00324581
Chronic renal failure [CKD]	bin_585.3	PSAPL1	Male	19148	0.000867297	0.00142683	0.00206419
Chronic renal failure [CKD]	bin_585.3	PSAPL1	EUR	39555	0.000562074	0.00104086	0.00150665
Body mass index	bmi	PSAPL1	Female	22524	0.00948306	0.0108673	0.0125223
Body mass index	bmi	PSAPL1	EUR	39555	0.00464972	0.00558883	0.00655872
cis-pQTL score	cis.score	PSAPL1	All	41672	0.137041	0.140596	0.14435
cis-pQTL score	cis.score	PSAPL1	Female	22524	0.149276	0.15366	0.158577
cis-pQTL score	cis.score	PSAPL1	Male	19148	0.134036	0.139281	0.145381
cis-pQTL score	cis.score	PSAPL1	AFR	822	0.0529653	0.0697042	0.0868289
cis-pQTL score	cis.score	PSAPL1	CSA	786	0.0225387	0.0527335	0.0672334
cis-pQTL score	cis.score	PSAPL1	EUR	39555	0.150385	0.15392	0.157685
Glucose	glucose_cleaned	PSAPL1	All	41672	0.000404983	0.000644825	0.000963803
Glucose	glucose_cleaned	PSAPL1	Female	22524	0.0022415	0.00301937	0.00405589
Glucose	glucose_cleaned	PSAPL1	EUR	39555	0.000921799	0.00130879	0.00167426
HDL cholesterol	hdl_chol_cleaned	PSAPL1	All	41672	0.00407078	0.00482018	0.0055907
HDL cholesterol	hdl_chol_cleaned	PSAPL1	Female	22524	0.0037172	0.00478615	0.00584212
HDL cholesterol	hdl_chol_cleaned	PSAPL1	Male	19148	0.00230855	0.00320347	0.00412537
HDL cholesterol	hdl_chol_cleaned	PSAPL1	EUR	39555	0.00742962	0.00836389	0.00948367
LDL direct	ldl_chol_cleaned	PSAPL1	Female	22524	0.000414004	0.000794344	0.0012133
LDL direct	ldl_chol_cleaned	PSAPL1	Male	19148	0.000851401	0.00135012	0.00193485
LDL direct	ldl_chol_cleaned	PSAPL1	EUR	39555	0.00167888	0.00217599	0.00280971
Creatinine	log_crea_s_cleaned	PSAPL1	All	41672	0.00557542	0.0064812	0.00735226
Creatinine	log_crea_s_cleaned	PSAPL1	Female	22524	0.013833	0.0157112	0.0176761
Creatinine	log_crea_s_cleaned	PSAPL1	Male	19148	0.00685009	0.00866625	0.0105185
Creatinine	log_crea_s_cleaned	PSAPL1	AFR	822	3.86811e-06	0.0010436	0.00525867
Creatinine	log_crea_s_cleaned	PSAPL1	EUR	39555	0.00979108	0.0108409	0.0122831
C-reactive protein	log_crp_cleaned	PSAPL1	All	41672	0.000724054	0.00117881	0.00161922
C-reactive protein	log_crp_cleaned	PSAPL1	Female	22524	0.00292926	0.00384536	0.00480822
C-reactive protein	log_crp_cleaned	PSAPL1	EUR	39555	0.00219327	0.0027594	0.00350634
Cystatin C	log_cysc_cleaned	PSAPL1	All	41672	0.0349295	0.0370473	0.0390444
Cystatin C	log_cysc_cleaned	PSAPL1	Female	22524	0.025689	0.0283745	0.0312066
Cystatin C	log_cysc_cleaned	PSAPL1	Male	19148	0.0339057	0.0374446	0.040449
Cystatin C	log_cysc_cleaned	PSAPL1	AFR	822	0.00711564	0.0153274	0.0267144
Cystatin C	log_cysc_cleaned	PSAPL1	CSA	786	0.0992272	0.123547	0.162234
Cystatin C	log_cysc_cleaned	PSAPL1	EUR	39555	0.030231	0.0322507	0.0343575
Testosterone	log_testo_cleaned	PSAPL1	All	41672	0.00135585	0.00178494	0.0023139
Testosterone	log_testo_cleaned	PSAPL1	EUR	39555	0.00398559	0.00485975	0.00566707
Month	month	PSAPL1	EUR	39555	0.000864982	0.00127807	0.00169447
Ancestry	pop	PSAPL1	All	41672	0.00751039	0.00864019	0.0100263
Ancestry	pop	PSAPL1	Female	22524	0.00476726	0.00592801	0.00772366
Ancestry	pop	PSAPL1	Male	19148	0.00850008	0.0104795	0.0127001
Total protein	total_prot_cleaned	PSAPL1	All	41672	0.00165691	0.00209382	0.00257976
Total protein	total_prot_cleaned	PSAPL1	Female	22524	0.00178815	0.00255507	0.00339204
Total protein	total_prot_cleaned	PSAPL1	Male	19148	0.00109886	0.00174811	0.00245469
Total protein	total_prot_cleaned	PSAPL1	EUR	39555	0.00302284	0.00366677	0.00453871
trans-pQTL score	trans.score	PSAPL1	All	41672	0.102937	0.106096	0.10903
trans-pQTL score	trans.score	PSAPL1	Female	22524	0.102458	0.105969	0.110123
trans-pQTL score	trans.score	PSAPL1	Male	19148	0.107778	0.112917	0.117691
trans-pQTL score	trans.score	PSAPL1	AFR	822	0.0103588	0.0207311	0.035295
trans-pQTL score	trans.score	PSAPL1	CSA	786	0.0285757	0.0403026	0.0567987
trans-pQTL score	trans.score	PSAPL1	EUR	39555	0.100847	0.104628	0.107409
Urate	urate_cleaned	PSAPL1	All	41672	0.00270398	0.00333091	0.00404102
Urate	urate_cleaned	PSAPL1	Male	19148	0.00200693	0.00283967	0.0037965
Urate	urate_cleaned	PSAPL1	EUR	39555	0.000399957	0.000704425	0.00102797
Urea	urea_cleaned	PSAPL1	All	41672	0.000669397	0.000944708	0.00141674
Urea	urea_cleaned	PSAPL1	Male	19148	0.00131672	0.00191194	0.0026479
Urea	urea_cleaned	PSAPL1	EUR	39555	0.000295721	0.00054711	0.000874414
Vitamin D	vitd_cleaned	PSAPL1	All	41672	0.00438258	0.00508137	0.00589973
Vitamin D	vitd_cleaned	PSAPL1	Female	22524	0.00653179	0.0078822	0.0095681
Vitamin D	vitd_cleaned	PSAPL1	Male	19148	0.00866421	0.0103901	0.0122235
Vitamin D	vitd_cleaned	PSAPL1	EUR	39555	0.00545988	0.00663339	0.00749404
Omeprazole	A02BC01	PSCA	All	41706	0.0158682	0.017587	0.0192857
Omeprazole	A02BC01	PSCA	Female	22544	0.012951	0.01558	0.0181175
Omeprazole	A02BC01	PSCA	Male	19162	0.0158232	0.0188718	0.0225515
Omeprazole	A02BC01	PSCA	EUR	39589	0.0169978	0.0187641	0.0207826
Lansoprazole	A02BC03	PSCA	All	41706	0.0133802	0.0154643	0.0172643
Lansoprazole	A02BC03	PSCA	Female	22544	0.014482	0.0170146	0.0197394
Lansoprazole	A02BC03	PSCA	Male	19162	0.00971571	0.0123352	0.0148795
Lansoprazole	A02BC03	PSCA	EUR	39589	0.00979098	0.0112827	0.0129956
Rabeprazole	A02BC04	PSCA	EUR	39589	0.00158306	0.00258286	0.00337031
Esomeprazole	A02BC05	PSCA	All	41706	0.00173335	0.00257218	0.00320706
Esomeprazole	A02BC05	PSCA	Female	22544	0.000744328	0.00134373	0.00197543
Esomeprazole	A02BC05	PSCA	Male	19162	0.00131311	0.00304106	0.00396868
Esomeprazole	A02BC05	PSCA	EUR	39589	0.000667668	0.00115312	0.00183698
Forced expiratory volume in 1-second (FEV1)	Forced_expiratory_volume_in_1_second__FEV1_	PSCA	All	41706	0.000432015	0.000714362	0.00102701
Forced expiratory volume in 1-second (FEV1)	Forced_expiratory_volume_in_1_second__FEV1_	PSCA	EUR	39589	2.91839e-06	7.05214e-05	0.000195345
Mean corpuscular volume	Mean_corpuscular_volume	PSCA	EUR	39589	0.000456473	0.000830847	0.00127083
Never eat eggs, dairy, wheat, sugar	Never_eat_eggs__dairy__wheat__sugar	PSCA	CSA	786	0.0188773	0.0358538	0.0526141
Pulse rate, automated reading	Pulse_rate	PSCA	EUR	39589	0.000454875	0.000773019	0.00113761
Red blood cell (erythrocyte) distribution width	Red_blood_cell__erythrocyte__distribution_width	PSCA	Male	19162	2.33771e-08	3.94339e-05	0.000203548
Total Lean Mass (g)	Total_Lean_Mass__g_	PSCA	All	41706	0.000745187	0.00109991	0.00148706
Total Lean Mass (g)	Total_Lean_Mass__g_	PSCA	Female	22544	0.000122109	0.0003828	0.000654479
Total Lean Mass (g)	Total_Lean_Mass__g_	PSCA	Male	19162	0.00334379	0.00441369	0.00575369
Total Lean Mass (g)	Total_Lean_Mass__g_	PSCA	EUR	39589	0.000649991	0.000977336	0.00135993
Age	age	PSCA	All	41706	0.00119124	0.00161624	0.00205336
Age	age	PSCA	Female	22544	0.00509178	0.00613827	0.00736896
Age	age	PSCA	Male	19162	9.88226e-05	0.000359676	0.000695652
Age	age	PSCA	EUR	39589	0.00248732	0.00318332	0.00390988
Diaphragmatic hernia	bin_550.2	PSCA	All	41706	0.000887475	0.0013524	0.00188735
Diaphragmatic hernia	bin_550.2	PSCA	EUR	39589	0.000145675	0.00040141	0.000729472
Renal failure NOS	bin_585.2	PSCA	All	41706	0.000141505	0.000477677	0.000844278
Renal failure NOS	bin_585.2	PSCA	Male	19162	2.47536e-05	0.000379378	0.00108243
Renal failure NOS	bin_585.2	PSCA	EUR	39589	0.000260959	0.000556001	0.000925005
Body mass index	bmi	SCARB1	All	41881	0.00059339	0.000909323	0.00132615
Body mass index	bmi	PSCA	Female	22544	0.00188831	0.00268849	0.00330953
Body mass index	bmi	PSCA	EUR	39589	0.003097	0.00373432	0.00453491
Calcium	ca_cleaned	PSCA	Female	22544	2.8873e-07	4.43156e-05	0.000192915
Calcium	ca_cleaned	PSCA	EUR	39589	4.22771e-05	0.000143686	0.00034433
cis-pQTL score	cis.score	PSCA	All	41706	0.701644	0.703647	0.706234
cis-pQTL score	cis.score	PSCA	Female	22544	0.704594	0.707736	0.711141
cis-pQTL score	cis.score	PSCA	Male	19162	0.693787	0.696827	0.701123
cis-pQTL score	cis.score	PSCA	AFR	822	0.304752	0.328847	0.364158
cis-pQTL score	cis.score	PSCA	CSA	786	0.647547	0.665602	0.686581
cis-pQTL score	cis.score	PSCA	EUR	39589	0.711252	0.713685	0.716432
Glycated haemoglobin (HbA1c)	hba1c_cleaned	PSCA	All	41706	0.000593199	0.000911703	0.00123569
Glycated haemoglobin (HbA1c)	hba1c_cleaned	PSCA	Female	22544	0.000121835	0.00037106	0.000764534
Glycated haemoglobin (HbA1c)	hba1c_cleaned	PSCA	EUR	39589	0.000500321	0.000779755	0.0011532
HDL cholesterol	hdl_chol_cleaned	PSCA	All	41706	0.00188979	0.00242927	0.00300404
HDL cholesterol	hdl_chol_cleaned	PSCA	Female	22544	0.00162336	0.00228057	0.00304609
HDL cholesterol	hdl_chol_cleaned	PSCA	Male	19162	0.00345113	0.00449049	0.00557063
HDL cholesterol	hdl_chol_cleaned	PSCA	EUR	39589	0.00156016	0.00204914	0.00266225
IGF-1	igf1_cleaned	PSCA	All	41706	0.00179257	0.0023269	0.00283757
IGF-1	igf1_cleaned	PSCA	Female	22544	0.000941442	0.00154905	0.00226793
IGF-1	igf1_cleaned	PSCA	EUR	39589	0.0018589	0.00244284	0.00303426
Alkaline phosphatase	log_alp_cleaned	PSCA	All	41706	0.00188293	0.00250067	0.00315996
Alkaline phosphatase	log_alp_cleaned	PSCA	Female	22544	0.00106297	0.00159295	0.00220754
Alkaline phosphatase	log_alp_cleaned	PSCA	Male	19162	0.00060107	0.00115466	0.00198444
Alkaline phosphatase	log_alp_cleaned	PSCA	EUR	39589	0.000629838	0.000952039	0.00132641
Creatinine	log_crea_s_cleaned	PSCA	All	41706	0.000491102	0.000754887	0.00110494
Creatinine	log_crea_s_cleaned	PSCA	Female	22544	0.000637531	0.0011325	0.00182279
C-reactive protein	log_crp_cleaned	PSCA	All	41706	0.00195209	0.00247281	0.00305429
C-reactive protein	log_crp_cleaned	PSCA	Female	22544	0.000147357	0.000366956	0.000694213
C-reactive protein	log_crp_cleaned	PSCA	EUR	39589	0.00071164	0.00104411	0.00144125
Cystatin C	log_cysc_cleaned	PSCA	All	41706	0.0032196	0.0040871	0.00482649
Cystatin C	log_cysc_cleaned	PSCA	Female	22544	0.00166888	0.00236944	0.00329062
Cystatin C	log_cysc_cleaned	PSCA	Male	19162	0.0105501	0.0124363	0.0147768
Cystatin C	log_cysc_cleaned	PSCA	EUR	39589	0.00622802	0.00733745	0.00846324
Ancestry	pop	PSCA	All	41706	0.00279084	0.00350411	0.00428785
Ancestry	pop	PSCA	Female	22544	0.00523582	0.00660284	0.0082567
Ancestry	pop	PSCA	Male	19162	0.00274242	0.00371374	0.00490227
Smoking	smoking	PSCA	All	41706	0.0057073	0.00656589	0.0076375
Smoking	smoking	PSCA	Female	22544	0.00466101	0.00567572	0.00713314
Smoking	smoking	PSCA	Male	19162	0.00475541	0.00611288	0.00752296
Smoking	smoking	PSCA	EUR	39589	0.00465018	0.00559844	0.00661984
trans-pQTL score	trans.score	PSCA	All	41706	0.0506248	0.0528642	0.0554914
trans-pQTL score	trans.score	PSCA	Female	22544	0.0631378	0.0675562	0.0720503
trans-pQTL score	trans.score	PSCA	Male	19162	0.0502432	0.0537697	0.057533
trans-pQTL score	trans.score	PSCA	CSA	786	0.0753893	0.0980978	0.120465
trans-pQTL score	trans.score	PSCA	EUR	39589	0.0559821	0.0587244	0.0618955
Urea	urea_cleaned	PSCA	All	41706	0.000385514	0.000653904	0.0010143
Urea	urea_cleaned	PSCA	Female	22544	0.000121533	0.000367765	0.000786394
Urea	urea_cleaned	PSCA	EUR	39589	0.000381549	0.000624496	0.000966627
Prednisolone	A07EA01	PSG1	All	42487	0.00287363	0.00359087	0.00441386
Prednisolone	A07EA01	PSG1	Female	22982	0.00259673	0.00393846	0.0052098
Prednisolone	A07EA01	PSG1	Male	19505	0.00250013	0.00356838	0.00472112
Prednisolone	A07EA01	PSG1	EUR	40364	0.0017316	0.00245751	0.00336252
Insulin	A10A	PSG1	All	42487	0.000275841	0.00062727	0.00104838
Insulin	A10A	PSG1	Female	22982	0.00021271	0.000618175	0.00115854
Insulin	A10A	PSG1	Male	19505	0.00362965	0.00497227	0.00654958
Insulin	A10A	PSG1	EUR	40364	0.000918485	0.00147354	0.0021253
Metformin	A10BA02	PSG1	Male	19505	0.00210577	0.00301078	0.00423723
Metformin	A10BA02	PSG1	EUR	40364	0.000500294	0.000815367	0.00122996
Cholecalciferol |Calcium Carbonate|Ergocalciferol |Calcium|Cholecalciferol |Niacin |Calcium Gluconate|Cholecalciferol |Calcium Phosphate	A12AX	PSG1	All	42487	5.73371e-05	0.000178182	0.000378215
Cholecalciferol |Calcium Carbonate|Ergocalciferol |Calcium|Cholecalciferol |Niacin |Calcium Gluconate|Cholecalciferol |Calcium Phosphate	A12AX	PSG1	EUR	40364	9.41521e-07	7.02532e-05	0.000215642
Warfarin	B01AA03	PSG1	All	42487	0.000298445	0.000566396	0.0009446
Warfarin	B01AA03	PSG1	Female	22982	9.16885e-08	2.51146e-05	0.000155719
Warfarin	B01AA03	PSG1	Male	19505	0.000500834	0.000973197	0.0015831
Warfarin	B01AA03	PSG1	EUR	40364	1.07045e-05	9.38948e-05	0.000235288
Haemoglobin concentration	Haemoglobin_concentration	PSG1	Male	19505	2.00768e-08	2.02445e-05	0.000138742
Haemoglobin concentration	Haemoglobin_concentration	PSG1	EUR	40364	1.55719e-05	9.71174e-05	0.000253662
High light scatter reticulocyte count	High_light_scatter_reticulocyte_count	PSG1	All	42487	0.00112276	0.00152256	0.00192386
High light scatter reticulocyte count	High_light_scatter_reticulocyte_count	PSG1	Female	22982	0.000561787	0.000948411	0.00142692
High light scatter reticulocyte count	High_light_scatter_reticulocyte_count	PSG1	EUR	40364	0.000604521	0.000937329	0.00132454
Long-standing illness, disability or infirmity	Long_standing_illness__disability_or_infirmity	PSG1	All	42487	0.000917103	0.0012956	0.00164451
Long-standing illness, disability or infirmity	Long_standing_illness__disability_or_infirmity	PSG1	Female	22982	0.00322832	0.00406827	0.00485701
Long-standing illness, disability or infirmity	Long_standing_illness__disability_or_infirmity	PSG1	EUR	40364	0.000363141	0.000693185	0.00101046
Lymphocyte count	Lymphocyte_count	PSG1	Female	22982	4.81071e-06	9.69552e-05	0.00028591
Mean corpuscular haemoglobin concentration	Mean_corpuscular_haemoglobin_concentration	PSG1	EUR	40364	1.24192e-05	7.3403e-05	0.000215356
Mean sphered cell volume	Mean_sphered_cell_volume	PSG1	All	42487	0.000222464	0.000406908	0.00064524
Mean sphered cell volume	Mean_sphered_cell_volume	PSG1	Female	22982	0.000158218	0.000428846	0.000850995
Mean sphered cell volume	Mean_sphered_cell_volume	PSG1	EUR	40364	0.00102113	0.00146682	0.00206369
Neutrophill percentage	Neutrophill_percentage	PSG1	All	42487	0.00173607	0.00218012	0.00278686
Neutrophill percentage	Neutrophill_percentage	PSG1	Male	19505	0.00288556	0.00394287	0.00498648
Neutrophill percentage	Neutrophill_percentage	PSG1	EUR	40364	0.00102812	0.00148051	0.00199176
Red blood cell (erythrocyte) count	Red_blood_cell__erythrocyte__count	PSG1	All	42487	0.000793135	0.00117936	0.00157001
Red blood cell (erythrocyte) count	Red_blood_cell__erythrocyte__count	PSG1	Male	19505	0.000252497	0.000536869	0.00101505
Red blood cell (erythrocyte) distribution width	Red_blood_cell__erythrocyte__distribution_width	PSG1	All	42487	0.000252032	0.000433455	0.000670996
Red blood cell (erythrocyte) distribution width	Red_blood_cell__erythrocyte__distribution_width	PSG1	Female	22982	0.000245021	0.000574698	0.00104664
Red blood cell (erythrocyte) distribution width	Red_blood_cell__erythrocyte__distribution_width	PSG1	Male	19505	0.000579064	0.000945021	0.00157204
Red blood cell (erythrocyte) distribution width	Red_blood_cell__erythrocyte__distribution_width	PSG1	EUR	40364	0.000226269	0.000408549	0.000698174
Time blood draw	Time_blood_draw	PSG1	All	42487	0.000658565	0.00105999	0.00147839
Time blood draw	Time_blood_draw	PSG1	Male	19505	0.000813058	0.00136553	0.0020001
Time blood draw	Time_blood_draw	PSG1	EUR	40364	0.00286925	0.0034226	0.00416405
Weight change compared with 1 year ago	Weight_change_compared_with_1_year_ago	PSG1	All	42487	0.00428391	0.00497127	0.00581087
Weight change compared with 1 year ago	Weight_change_compared_with_1_year_ago	PSG1	Female	22982	0.00201233	0.00277184	0.00383068
Weight change compared with 1 year ago	Weight_change_compared_with_1_year_ago	PSG1	EUR	40364	0.00338805	0.0040861	0.0047766
Age	age	PSG1	All	42487	0.0318293	0.0338375	0.0356622
Age	age	PSG1	Female	22982	0.0419591	0.0453015	0.0492492
Age	age	PSG1	Male	19505	0.0231898	0.025209	0.0277276
Age	age	PSG1	AFR	818	0.0728944	0.0974153	0.124185
Age	age	PSG1	CSA	801	0.0624369	0.078624	0.0985191
Age	age	PSG1	EUR	40364	0.0339593	0.0359552	0.038046
Albumin	albumin_cleaned	PSG1	Male	19505	0.000495517	0.000920861	0.00147298
Albumin	albumin_cleaned	PSG1	EUR	40364	6.41276e-05	0.000215336	0.000466119
Type 1 diabetes	bin_250.1	PSG1	All	42487	0.000361035	0.000713316	0.00110106
Type 1 diabetes	bin_250.1	PSG1	Female	22982	0.000328783	0.000973385	0.00157628
Type 1 diabetes	bin_250.1	PSG1	EUR	40364	0.000298125	0.000672159	0.0010386
Type 2 diabetes	bin_250.2	PSG1	All	42487	0.00319942	0.00388333	0.00484963
Type 2 diabetes	bin_250.2	PSG1	Female	22982	0.000766651	0.0014	0.00196709
Type 2 diabetes	bin_250.2	PSG1	Male	19505	1.45926e-05	0.000199782	0.000524023
Type 2 diabetes	bin_250.2	PSG1	EUR	40364	0.000154361	0.000390807	0.000665071
Atrial fibrillation and flutter	bin_427.2	PSG1	All	42487	0.000343803	0.000587228	0.000899167
Atrial fibrillation and flutter	bin_427.2	PSG1	Female	22982	0.000351683	0.000715814	0.00133586
Atrial fibrillation and flutter	bin_427.2	PSG1	EUR	40364	0.000538767	0.000817565	0.00114797
Body mass index	bmi	PSG1	Female	22982	0.00122532	0.00176906	0.00267934
Body mass index	bmi	PSG1	EUR	40364	0.000364125	0.000643389	0.00094495
cis-pQTL score	cis.score	PSG1	All	42487	0.34049	0.346326	0.351458
cis-pQTL score	cis.score	PSG1	Female	22982	0.328883	0.337174	0.344251
cis-pQTL score	cis.score	PSG1	Male	19505	0.359308	0.366298	0.373154
cis-pQTL score	cis.score	PSG1	AFR	818	0.00938332	0.0220143	0.0269481
cis-pQTL score	cis.score	PSG1	CSA	801	0.0301662	0.0475251	0.0631397
cis-pQTL score	cis.score	PSG1	EUR	40364	0.36656	0.372219	0.377411
HDL cholesterol	hdl_chol_cleaned	PSG1	All	42487	0.00937728	0.0104747	0.0116906
HDL cholesterol	hdl_chol_cleaned	PSG1	Female	22982	0.00558077	0.00661919	0.00794397
HDL cholesterol	hdl_chol_cleaned	PSG1	Male	19505	0.00528183	0.00632411	0.00783129
HDL cholesterol	hdl_chol_cleaned	PSG1	AFR	818	3.3211e-06	0.00119117	0.00573127
HDL cholesterol	hdl_chol_cleaned	PSG1	EUR	40364	0.00779806	0.00896371	0.0101129
IGF-1	igf1_cleaned	PSG1	All	42487	0.00794796	0.00910712	0.0103373
IGF-1	igf1_cleaned	PSG1	Female	22982	0.00614234	0.00748572	0.00881265
IGF-1	igf1_cleaned	PSG1	Male	19505	0.00145277	0.00214321	0.00319779
IGF-1	igf1_cleaned	PSG1	EUR	40364	0.00598586	0.00695281	0.00777878
Alkaline phosphatase	log_alp_cleaned	PSG1	All	42487	0.00449976	0.0055175	0.0066496
Alkaline phosphatase	log_alp_cleaned	PSG1	Female	22982	0.00231763	0.00304938	0.00411146
Alkaline phosphatase	log_alp_cleaned	PSG1	Male	19505	0.0014199	0.00225203	0.00327363
Alkaline phosphatase	log_alp_cleaned	PSG1	EUR	40364	0.00620027	0.00710403	0.00829957
Alanine aminotransferase	log_alt_cleaned	PSG1	Male	19505	0.000963284	0.00168615	0.00245441
Cystatin C	log_cysc_cleaned	PSG1	All	42487	0.00462165	0.00539525	0.00613307
Cystatin C	log_cysc_cleaned	PSG1	Female	22982	0.00276536	0.0037913	0.00504187
Cystatin C	log_cysc_cleaned	PSG1	Male	19505	0.00126342	0.00195273	0.00308777
Cystatin C	log_cysc_cleaned	PSG1	EUR	40364	0.0027218	0.00326762	0.00388484
Gamma glutamyltransferase	log_ggt_cleaned	PSG1	All	42487	0.000260118	0.000466137	0.000737569
Triglycerides	log_total_tg_cleaned	PSG1	All	42487	0.000206091	0.000411782	0.000683753
Triglycerides	log_total_tg_cleaned	PSG1	Female	22982	0.00147497	0.00207095	0.00290019
Triglycerides	log_total_tg_cleaned	PSG1	Male	19505	0.00108408	0.00168451	0.00246838
Triglycerides	log_total_tg_cleaned	PSG1	EUR	40364	0.00151885	0.00199	0.00255662
Phosphate	phos_cleaned	PSG1	All	42487	4.46713e-05	0.000167418	0.000330503
SHBG	shbg_cleaned	PSG1	All	42487	0.00234267	0.00303133	0.00367522
SHBG	shbg_cleaned	PSG1	Female	22982	0.00311908	0.00416734	0.0052748
SHBG	shbg_cleaned	PSG1	Male	19505	0.00778781	0.00972459	0.0117417
SHBG	shbg_cleaned	PSG1	EUR	40364	0.00274636	0.00338634	0.00411329
Total protein	total_prot_cleaned	PSG1	All	42487	0.0045005	0.00543565	0.00632265
Total protein	total_prot_cleaned	PSG1	Female	22982	0.00855182	0.00992659	0.0115135
Total protein	total_prot_cleaned	PSG1	Male	19505	0.00257865	0.00349231	0.0046115
Total protein	total_prot_cleaned	PSG1	EUR	40364	0.00370711	0.00447441	0.00535743
trans-pQTL score	trans.score	PSG1	All	42487	0.0286264	0.0305593	0.032446
trans-pQTL score	trans.score	PSG1	Female	22982	0.0207135	0.0228326	0.0251056
trans-pQTL score	trans.score	PSG1	Male	19505	0.0254295	0.0281102	0.0308359
trans-pQTL score	trans.score	PSG1	AFR	818	0.00518112	0.0113855	0.0208032
trans-pQTL score	trans.score	PSG1	CSA	801	0.00219837	0.00537104	0.0160248
trans-pQTL score	trans.score	PSG1	EUR	40364	0.0238176	0.0252286	0.0270227
Urate	urate_cleaned	PSG1	All	42487	0.000390166	0.000681355	0.00103922
Urate	urate_cleaned	PSG1	Female	22982	0.000494227	0.000945197	0.00151713
Waist-to-Hip ratio	whr	TNFRSF21	Female	23309	3.65918e-05	0.000169069	0.000432956
Waist-to-Hip ratio	whr	TNIP1	All	41791	4.54981e-05	0.000168968	0.000351853
Date of attending assessment centre	Date_of_attending_assessment_centre	PSIP1	All	42725	0.000544384	0.000839633	0.00116529
Date of attending assessment centre	Date_of_attending_assessment_centre	PSIP1	Female	23097	0.00103949	0.00173145	0.00244206
Date of attending assessment centre	Date_of_attending_assessment_centre	PSIP1	Male	19628	0.00189584	0.00279836	0.00395927
Date of attending assessment centre	Date_of_attending_assessment_centre	PSIP1	EUR	40592	0.0016529	0.00220816	0.00271519
Diastolic blood pressure, automated reading	Diastolic_blood_pressure	PSIP1	Female	23097	0.000143885	0.000375784	0.000711776
Eosinophill percentage	Eosinophill_percentage	PSIP1	Female	23097	0.000292423	0.000608488	0.000967086
Eosinophill percentage	Eosinophill_percentage	PSIP1	EUR	40592	0.000330428	0.000558395	0.00089442
High light scatter reticulocyte count	High_light_scatter_reticulocyte_count	PSIP1	All	42725	0.00150414	0.00195964	0.00246898
High light scatter reticulocyte count	High_light_scatter_reticulocyte_count	PSIP1	Female	23097	0.000273029	0.000598873	0.000995864
High light scatter reticulocyte count	High_light_scatter_reticulocyte_count	PSIP1	Male	19628	0.00475866	0.00601234	0.00737605
High light scatter reticulocyte count	High_light_scatter_reticulocyte_count	PSIP1	EUR	40592	0.00116164	0.00158822	0.00209732
Methotrexate	L01BA01	PSIP1	All	42725	0.00125214	0.00166286	0.00212024
Methotrexate	L01BA01	PSIP1	Female	23097	0.00275275	0.00407484	0.00507701
Methotrexate	L01BA01	PSIP1	EUR	40592	0.0029093	0.00360412	0.00438595
Lymphocyte count	Lymphocyte_count	PSIP1	All	42725	0.010355	0.0115425	0.0127891
Lymphocyte count	Lymphocyte_count	PSIP1	Female	23097	0.0104545	0.012116	0.0137739
Lymphocyte count	Lymphocyte_count	PSIP1	Male	19628	0.00907626	0.010666	0.0125995
Lymphocyte count	Lymphocyte_count	PSIP1	EUR	40592	0.00816701	0.00909939	0.0104017
Mean platelet (thrombocyte) volume	Mean_platelet__thrombocyte__volume	PSIP1	All	42725	0.00539855	0.00611694	0.00716675
Mean platelet (thrombocyte) volume	Mean_platelet__thrombocyte__volume	PSIP1	Female	23097	0.0069773	0.008234	0.00986074
Mean platelet (thrombocyte) volume	Mean_platelet__thrombocyte__volume	PSIP1	Male	19628	0.00346089	0.00458493	0.00581801
Mean platelet (thrombocyte) volume	Mean_platelet__thrombocyte__volume	PSIP1	EUR	40592	0.00443612	0.00521409	0.00630417
Monocyte count	Monocyte_count	PSIP1	All	42725	0.000714401	0.00105437	0.00138891
Monocyte count	Monocyte_count	PSIP1	EUR	40592	7.63657e-05	0.000218801	0.000425407
Acetaminophen	N02BE01	PSIP1	Male	19628	7.82691e-09	9.42818e-06	0.000115039
Number of draws	Number_of_draws	PSIP1	All	42725	0.000870445	0.00123205	0.00170812
Number of draws	Number_of_draws	PSIP1	Female	23097	0.000452401	0.000797648	0.0012992
Number of draws	Number_of_draws	PSIP1	Male	19628	3.34801e-05	0.00020642	0.000498483
Number of draws	Number_of_draws	PSIP1	EUR	40592	0.00123354	0.00171267	0.00212807
Platelet crit	Platelet_crit	PSIP1	All	42725	0.0458883	0.0482524	0.0506156
Platelet crit	Platelet_crit	PSIP1	Female	23097	0.03308	0.0360789	0.0390371
Platelet crit	Platelet_crit	PSIP1	Male	19628	0.056827	0.0618071	0.0666496
Platelet crit	Platelet_crit	PSIP1	AFR	814	9.69166e-06	0.000673389	0.00556091
Platelet crit	Platelet_crit	PSIP1	CSA	804	0.0158065	0.0289771	0.042631
Platelet crit	Platelet_crit	PSIP1	EUR	40592	0.036117	0.0387864	0.0415679
Red blood cell (erythrocyte) count	Red_blood_cell__erythrocyte__count	PSIP1	All	42725	0.000808045	0.00112446	0.00157295
Red blood cell (erythrocyte) count	Red_blood_cell__erythrocyte__count	PSIP1	Male	19628	0.000205312	0.00055181	0.00104287
Red blood cell (erythrocyte) count	Red_blood_cell__erythrocyte__count	PSIP1	EUR	40592	0.000960004	0.00135688	0.0017689
Red blood cell (erythrocyte) distribution width	Red_blood_cell__erythrocyte__distribution_width	PSIP1	All	42725	0.000134002	0.000299345	0.000595423
Red blood cell (erythrocyte) distribution width	Red_blood_cell__erythrocyte__distribution_width	PSIP1	Male	19628	0.00083069	0.00142207	0.0021236
Total Lean Mass (g)	Total_Lean_Mass__g_	PSIP1	All	42725	3.42967e-05	0.000120215	0.000281475
Total Lean Mass (g)	Total_Lean_Mass__g_	PSIP1	EUR	40592	0.00016602	0.000325645	0.000597886
White blood cell (leukocyte) count	White_blood_cell__leukocyte__count	PSIP1	All	42725	0.00112433	0.00146951	0.00195322
White blood cell (leukocyte) count	White_blood_cell__leukocyte__count	PSIP1	Female	23097	0.00300502	0.00379206	0.00490743
White blood cell (leukocyte) count	White_blood_cell__leukocyte__count	PSIP1	Male	19628	0.00383951	0.00509913	0.0062795
White blood cell (leukocyte) count	White_blood_cell__leukocyte__count	PSIP1	AFR	814	0.0555746	0.0709427	0.0883345
White blood cell (leukocyte) count	White_blood_cell__leukocyte__count	PSIP1	CSA	804	0.00349774	0.00975998	0.0203186
White blood cell (leukocyte) count	White_blood_cell__leukocyte__count	PSIP1	EUR	40592	0.00226744	0.00288027	0.00356909
Lymphoid leukemia, chronic	bin_204.12	PSIP1	All	42725	0.00200824	0.00337271	0.00390511
Lymphoid leukemia, chronic	bin_204.12	PSIP1	EUR	40592	0.00159638	0.00280727	0.00347532
Centre	centre	PSIP1	All	42725	0.0353618	0.037537	0.0398819
Centre	centre	PSIP1	Female	23097	0.0342805	0.0371465	0.0399251
Centre	centre	PSIP1	Male	19628	0.0448241	0.0479234	0.0514773
Centre	centre	PSIP1	CSA	804	0.0863821	0.108432	0.132792
Centre	centre	PSIP1	EUR	40592	0.0369862	0.0392894	0.0415584
Glycated haemoglobin (HbA1c)	hba1c_cleaned	PSIP1	Female	23097	0.000212751	0.000504607	0.000906427
HDL cholesterol	hdl_chol_cleaned	PSIP1	All	42725	0.000255445	0.000472115	0.000738486
HDL cholesterol	hdl_chol_cleaned	PSIP1	Female	23097	0.000213356	0.000536967	0.000963094
HDL cholesterol	hdl_chol_cleaned	PSIP1	Male	19628	0.00065455	0.00118998	0.00177184
HDL cholesterol	hdl_chol_cleaned	PSIP1	EUR	40592	0.000147944	0.000320544	0.000549658
Alkaline phosphatase	log_alp_cleaned	PSIP1	All	42725	0.000179313	0.000382298	0.000622719
Alkaline phosphatase	log_alp_cleaned	PSIP1	Female	23097	0.00044936	0.00086245	0.00145556
Alkaline phosphatase	log_alp_cleaned	PSIP1	Male	19628	4.39199e-05	0.000243024	0.00056272
Alkaline phosphatase	log_alp_cleaned	PSIP1	EUR	40592	0.000923067	0.00131107	0.00191468
Alanine aminotransferase	log_alt_cleaned	PSIP1	EUR	40592	4.34613e-08	1.31492e-05	8.73675e-05
Aspartate aminotransferase	log_ast_cleaned	PSIP1	All	42725	0.00376975	0.00452497	0.00536036
Aspartate aminotransferase	log_ast_cleaned	PSIP1	Female	23097	0.00418803	0.0053273	0.00637297
Aspartate aminotransferase	log_ast_cleaned	PSIP1	Male	19628	0.00405635	0.00524197	0.00652991
Aspartate aminotransferase	log_ast_cleaned	PSIP1	EUR	40592	0.00298513	0.0035359	0.00439613
C-reactive protein	log_crp_cleaned	PSIP1	Male	19628	0.000171539	0.000439898	0.000876845
C-reactive protein	log_crp_cleaned	PSIP1	EUR	40592	1.594e-08	5.51266e-06	5.85507e-05
Cystatin C	log_cysc_cleaned	PSIP1	All	42725	0.00813337	0.00918536	0.0101576
Cystatin C	log_cysc_cleaned	PSIP1	Female	23097	0.0111394	0.0128501	0.0144646
Cystatin C	log_cysc_cleaned	PSIP1	Male	19628	0.00480116	0.00602082	0.0074026
Cystatin C	log_cysc_cleaned	PSIP1	EUR	40592	0.00988621	0.0109165	0.01203
Gamma glutamyltransferase	log_ggt_cleaned	PSIP1	All	42725	1.93915e-08	7.6216e-06	6.24087e-05
Gamma glutamyltransferase	log_ggt_cleaned	PSIP1	Female	23097	2.89198e-07	4.90972e-05	0.000224045
Triglycerides	log_total_tg_cleaned	PSIP1	All	42725	0.0148011	0.0165738	0.0180668
Triglycerides	log_total_tg_cleaned	PSIP1	Female	23097	0.0111604	0.0126631	0.0142009
Triglycerides	log_total_tg_cleaned	PSIP1	Male	19628	0.0200838	0.0226202	0.0248286
Triglycerides	log_total_tg_cleaned	PSIP1	AFR	814	0.0627947	0.0783895	0.102647
Triglycerides	log_total_tg_cleaned	PSIP1	CSA	804	0.0437183	0.06585	0.0911285
Triglycerides	log_total_tg_cleaned	PSIP1	EUR	40592	0.01369	0.0148548	0.0162627
Month	month	PSIP1	Male	19628	0.000137388	0.00043385	0.000772749
Ancestry	pop	PSIP1	All	42725	0.000597593	0.00097953	0.00136464
Ancestry	pop	PSIP1	Female	23097	0.00135425	0.00195124	0.00254946
Sex	sex	PSIP1	All	42725	0.000584505	0.000891723	0.00132822
Sex	sex	PSIP1	EUR	40592	0.000331383	0.0005683	0.000903456
Total protein	total_prot_cleaned	PSIP1	All	42725	0.000388892	0.000689239	0.000979004
Total protein	total_prot_cleaned	PSIP1	Female	23097	0.000378645	0.00068224	0.00109047
Total protein	total_prot_cleaned	PSIP1	Male	19628	4.91361e-05	0.000213533	0.000516138
Total protein	total_prot_cleaned	PSIP1	EUR	40592	0.000233519	0.000468014	0.000756245
trans-pQTL score	trans.score	PSIP1	All	42725	0.00985656	0.0110935	0.0123966
trans-pQTL score	trans.score	PSIP1	Female	23097	0.0108873	0.0125633	0.0140296
trans-pQTL score	trans.score	PSIP1	Male	19628	0.0107273	0.0124737	0.0142796
trans-pQTL score	trans.score	PSIP1	EUR	40592	0.0105482	0.0115957	0.0129926
Urate	urate_cleaned	PSIP1	All	42725	8.82205e-07	3.36462e-05	0.000113091
Urate	urate_cleaned	PSIP1	EUR	40592	2.90195e-09	5.41773e-06	4.42331e-05
Cereal intake	Cereal_intake	PSMA1	All	41873	0.000251017	0.000522402	0.000853213
Cereal intake	Cereal_intake	PSMA1	EUR	39760	7.61179e-05	0.00022612	0.000429515
Never eat eggs, dairy, wheat, sugar	Never_eat_eggs__dairy__wheat__sugar	PSMA1	EUR	39760	0.000235242	0.000442839	0.000710055
Spread type	Spread_type	PSMA1	CSA	784	0.00151618	0.00569466	0.0146622
Age	age	PSMA1	EUR	39760	0.000246904	0.000451774	0.000675478
Urate	urate_cleaned	PSMA1	EUR	39760	1.02959e-07	1.62608e-05	9.91852e-05
Lymphocyte count	Lymphocyte_count	PSMC3	EUR	38306	9.73747e-05	0.000258574	0.000511219
Overall health rating	Overall_health_rating	PSMC3	AFR	805	0.00556022	0.0135904	0.0242617
Age	age	PSMC3	All	40367	3.59015e-08	6.80808e-06	6.29479e-05
Glycated haemoglobin (HbA1c)	hba1c_cleaned	PSMC3	All	40367	0.000590269	0.000902451	0.00125113
C-reactive protein	log_crp_cleaned	PSMC3	All	40367	0.000396691	0.000623965	0.000950473
C-reactive protein	log_crp_cleaned	PSMC3	EUR	38306	0.000280947	0.000587972	0.000973779
Testosterone	log_testo_cleaned	PSMC3	All	40367	0.00261513	0.00325611	0.00397297
Testosterone	log_testo_cleaned	PSMC3	EUR	38306	0.00147523	0.00195669	0.00246976
Date of attending assessment centre	Date_of_attending_assessment_centre	PSMD1	All	41811	0.000677719	0.00105649	0.00146434
Date of attending assessment centre	Date_of_attending_assessment_centre	PSMD1	Female	22626	0.000155246	0.000454833	0.000861912
Date of attending assessment centre	Date_of_attending_assessment_centre	PSMD1	Male	19185	0.000583841	0.00105785	0.00169937
Date of attending assessment centre	Date_of_attending_assessment_centre	PSMD1	EUR	39694	0.000509074	0.000791677	0.00118803
Haemoglobin concentration	Haemoglobin_concentration	PSMD1	All	41811	0.000806485	0.00113522	0.0015684
Haemoglobin concentration	Haemoglobin_concentration	PSMD1	Female	22626	0.000354297	0.000682314	0.00105679
Haemoglobin concentration	Haemoglobin_concentration	PSMD1	Male	19185	0.000851913	0.00149253	0.00220361
Haemoglobin concentration	Haemoglobin_concentration	PSMD1	EUR	39694	0.000514652	0.000826036	0.00124525
Mean platelet (thrombocyte) volume	Mean_platelet__thrombocyte__volume	PSMD1	All	41811	0.00463089	0.00546916	0.00624444
Mean platelet (thrombocyte) volume	Mean_platelet__thrombocyte__volume	PSMD1	Female	22626	0.00513232	0.0062765	0.00746906
Mean platelet (thrombocyte) volume	Mean_platelet__thrombocyte__volume	PSMD1	Male	19185	0.00101032	0.00150399	0.00227112
Mean platelet (thrombocyte) volume	Mean_platelet__thrombocyte__volume	PSMD1	EUR	39694	0.00540901	0.00632731	0.00731923
Number of draws	Number_of_draws	PSMD1	All	41811	0.000462991	0.000775036	0.00110313
Number of draws	Number_of_draws	PSMD1	Female	22626	0.000379748	0.000700195	0.00123499
Number of draws	Number_of_draws	PSMD1	Male	19185	0.0019211	0.00282056	0.0039364
Number of draws	Number_of_draws	PSMD1	EUR	39694	0.000289707	0.000494178	0.000767576
Platelet crit	Platelet_crit	PSMD1	All	41811	0.0100086	0.0111096	0.0123829
Platelet crit	Platelet_crit	PSMD1	Female	22626	0.00852495	0.0101441	0.0116449
Platelet crit	Platelet_crit	PSMD1	Male	19185	0.0106986	0.0126598	0.0146388
Platelet crit	Platelet_crit	PSMD1	EUR	39694	0.00921412	0.0104293	0.0115953
Red blood cell (erythrocyte) count	Red_blood_cell__erythrocyte__count	PSMD1	All	41811	4.50829e-06	5.3189e-05	0.000173054
Red blood cell (erythrocyte) count	Red_blood_cell__erythrocyte__count	PSMD1	Female	22626	0.000520054	0.000961921	0.00158391
Red blood cell (erythrocyte) count	Red_blood_cell__erythrocyte__count	PSMD1	Male	19185	3.70961e-08	8.06308e-06	0.000137486
Red blood cell (erythrocyte) count	Red_blood_cell__erythrocyte__count	PSMD1	EUR	39694	0.000504917	0.000852775	0.0013319
Red blood cell (erythrocyte) distribution width	Red_blood_cell__erythrocyte__distribution_width	PSMD1	All	41811	0.00090409	0.00130059	0.00167159
Red blood cell (erythrocyte) distribution width	Red_blood_cell__erythrocyte__distribution_width	PSMD1	Male	19185	0.00203266	0.00291518	0.00384032
Red blood cell (erythrocyte) distribution width	Red_blood_cell__erythrocyte__distribution_width	PSMD1	EUR	39694	0.000850642	0.00123443	0.00169338
Time blood draw	Time_blood_draw	PSMD1	All	41811	0.000343638	0.000578031	0.000863696
Time blood draw	Time_blood_draw	PSMD1	EUR	39694	8.15709e-05	0.000224423	0.000417141
Age	age	PSMD1	All	41811	0.000526116	0.000840031	0.00119226
Age	age	PSMD1	Female	22626	0.000561288	0.00098137	0.00159192
Age	age	PSMD1	EUR	39694	0.000470037	0.000743568	0.00108123
Sickle cell anemia	bin_282.5	PSMD1	AFR	822	0.00012869	0.00272331	0.0141527
Centre	centre	PSMD1	All	41811	0.0116454	0.0126848	0.0140326
Centre	centre	PSMD1	Female	22626	0.00821881	0.00971407	0.0117156
Centre	centre	PSMD1	Male	19185	0.0143525	0.0163373	0.0184837
Centre	centre	PSMD1	EUR	39694	0.0160316	0.0173341	0.0188726
Cystatin C	log_cysc_cleaned	PSMD1	All	41811	0.00393067	0.00465092	0.00551565
Cystatin C	log_cysc_cleaned	PSMD1	Female	22626	0.00372265	0.00491766	0.00598706
Cystatin C	log_cysc_cleaned	PSMD1	Male	19185	0.00349256	0.00471427	0.00591805
Cystatin C	log_cysc_cleaned	PSMD1	EUR	39694	0.00280405	0.00337963	0.00400283
Triglycerides	log_total_tg_cleaned	PSMD1	All	41811	0.000802032	0.00111248	0.00152355
Triglycerides	log_total_tg_cleaned	PSMD1	Female	22626	0.000139896	0.000365138	0.000695862
Triglycerides	log_total_tg_cleaned	PSMD1	Male	19185	0.000241634	0.000592068	0.00102442
Triglycerides	log_total_tg_cleaned	PSMD1	CSA	783	0.000617035	0.00590238	0.014207
Triglycerides	log_total_tg_cleaned	PSMD1	EUR	39694	0.000626501	0.000923533	0.00127375
Sex	sex	PSMD1	All	41811	0.00125678	0.00161602	0.00205736
Sex	sex	PSMD1	EUR	39694	0.000247452	0.000491714	0.000809858
Urate	urate_cleaned	PSMD1	EUR	39694	2.41464e-08	5.80536e-06	7.80864e-05
Vitamin D	vitd_cleaned	PSMD1	All	41811	0.000111556	0.000250021	0.000473944
Haemoglobin concentration	Haemoglobin_concentration	PSMD5	All	40740	0.00137834	0.00178731	0.0023858
Haemoglobin concentration	Haemoglobin_concentration	PSMD5	Male	18710	0.000255343	0.000615743	0.00106158
Haemoglobin concentration	Haemoglobin_concentration	PSMD5	EUR	38677	0.000735487	0.00105855	0.0014266
cis-pQTL score	cis.score	PSMD5	All	40740	0.000598055	0.000934697	0.00134283
cis-pQTL score	cis.score	PSMD5	EUR	38677	0.000293758	0.000530285	0.000869968
HDL cholesterol	hdl_chol_cleaned	PSMD5	All	40740	0.00131579	0.00176094	0.00219325
HDL cholesterol	hdl_chol_cleaned	PSMD5	Female	22030	0.00334274	0.00426703	0.00529761
HDL cholesterol	hdl_chol_cleaned	PSMD5	Male	18710	0.000656106	0.00115929	0.00178662
HDL cholesterol	hdl_chol_cleaned	PSMD5	EUR	38677	0.00138329	0.00181266	0.00236603
Cystatin C	log_cysc_cleaned	PSMD5	EUR	38677	6.58541e-06	7.08652e-05	0.000189232
Ancestry	pop	PSMD5	All	40740	0.00106798	0.0015034	0.00205923
Total protein	total_prot_cleaned	PSMD5	All	40740	0.000912177	0.00124676	0.00161642
Total protein	total_prot_cleaned	PSMD5	Male	18710	0.00360955	0.00453333	0.00570043
Total protein	total_prot_cleaned	PSMD5	EUR	38677	0.000368697	0.0006587	0.00101261
Date of attending assessment centre	Date_of_attending_assessment_centre	PSMD9	All	42651	0.0036237	0.00430909	0.00513871
Date of attending assessment centre	Date_of_attending_assessment_centre	PSMD9	Female	23065	0.00374054	0.00478343	0.00568575
Date of attending assessment centre	Date_of_attending_assessment_centre	PSMD9	Male	19586	0.00454386	0.00576615	0.007289
Date of attending assessment centre	Date_of_attending_assessment_centre	PSMD9	CSA	794	0.0356529	0.0478119	0.0643602
Date of attending assessment centre	Date_of_attending_assessment_centre	PSMD9	EUR	40515	0.00293374	0.00366144	0.00435649
Haemoglobin concentration	Haemoglobin_concentration	PSMD9	All	42651	0.0614077	0.0638186	0.0666635
Haemoglobin concentration	Haemoglobin_concentration	PSMD9	Female	23065	0.0297871	0.0325842	0.0354976
Haemoglobin concentration	Haemoglobin_concentration	PSMD9	Male	19586	0.0395629	0.0428776	0.0463495
Haemoglobin concentration	Haemoglobin_concentration	PSMD9	AFR	825	0.0753067	0.0978646	0.124151
Haemoglobin concentration	Haemoglobin_concentration	PSMD9	CSA	794	0.0151563	0.0262476	0.0439983
Haemoglobin concentration	Haemoglobin_concentration	PSMD9	EUR	40515	0.0547265	0.0571866	0.0597566
Mean corpuscular haemoglobin concentration	Mean_corpuscular_haemoglobin_concentration	PSMD9	All	42651	0.000178044	0.000374531	0.000617122
Mean corpuscular haemoglobin concentration	Mean_corpuscular_haemoglobin_concentration	PSMD9	Female	23065	8.21308e-05	0.000243217	0.000529478
Mean corpuscular haemoglobin concentration	Mean_corpuscular_haemoglobin_concentration	PSMD9	EUR	40515	0.000194665	0.000375172	0.000680631
Mean platelet (thrombocyte) volume	Mean_platelet__thrombocyte__volume	PSMD9	All	42651	0.0010752	0.00142367	0.00184746
Mean platelet (thrombocyte) volume	Mean_platelet__thrombocyte__volume	PSMD9	Female	23065	0.00193279	0.00257113	0.00335162
Mean platelet (thrombocyte) volume	Mean_platelet__thrombocyte__volume	PSMD9	EUR	40515	0.000558538	0.000814409	0.00116262
Number of draws	Number_of_draws	PSMD9	All	42651	0.000343334	0.000563556	0.000834604
Number of draws	Number_of_draws	PSMD9	Female	23065	0.000156458	0.000417108	0.000801663
Number of draws	Number_of_draws	PSMD9	Male	19586	0.000211067	0.000586403	0.00117019
Number of draws	Number_of_draws	PSMD9	AFR	825	0.00769435	0.0187751	0.0309552
Number of draws	Number_of_draws	PSMD9	EUR	40515	9.70457e-05	0.000271354	0.000493371
Platelet crit	Platelet_crit	PSMD9	All	42651	0.0091927	0.0105964	0.0118004
Platelet crit	Platelet_crit	PSMD9	Female	23065	0.00914083	0.0105614	0.0120417
Platelet crit	Platelet_crit	PSMD9	Male	19586	0.00776831	0.00936811	0.0108169
Platelet crit	Platelet_crit	PSMD9	EUR	40515	0.00748946	0.00847513	0.00978833
Pulse rate, automated reading	Pulse_rate	PSMD9	All	42651	0.000330149	0.000551208	0.000772693
Pulse rate, automated reading	Pulse_rate	PSMD9	Female	23065	0.000938336	0.00149811	0.00220839
Pulse rate, automated reading	Pulse_rate	PSMD9	Male	19586	1.40925e-07	2.76702e-05	0.000187646
Pulse rate, automated reading	Pulse_rate	PSMD9	EUR	40515	0.00127596	0.00174979	0.00221991
Red blood cell (erythrocyte) distribution width	Red_blood_cell__erythrocyte__distribution_width	PSMD9	All	42651	0.00133863	0.00177231	0.00228913
Red blood cell (erythrocyte) distribution width	Red_blood_cell__erythrocyte__distribution_width	PSMD9	Female	23065	1.35955e-05	0.000147477	0.000387745
Red blood cell (erythrocyte) distribution width	Red_blood_cell__erythrocyte__distribution_width	PSMD9	Male	19586	0.00325599	0.0042512	0.00537681
Red blood cell (erythrocyte) distribution width	Red_blood_cell__erythrocyte__distribution_width	PSMD9	EUR	40515	0.00140406	0.00187755	0.00236466
White blood cell (leukocyte) count	White_blood_cell__leukocyte__count	PSMD9	All	42651	0.00159177	0.00202949	0.00258071
White blood cell (leukocyte) count	White_blood_cell__leukocyte__count	PSMD9	Female	23065	0.000546277	0.000934674	0.00143219
White blood cell (leukocyte) count	White_blood_cell__leukocyte__count	PSMD9	Male	19586	0.00302596	0.00425566	0.00537791
White blood cell (leukocyte) count	White_blood_cell__leukocyte__count	PSMD9	EUR	40515	0.00163436	0.00203714	0.00267206
Centre	centre	PSMD9	All	42651	0.0377418	0.0400219	0.0423238
Centre	centre	PSMD9	Female	23065	0.0327855	0.0351685	0.0382148
Centre	centre	PSMD9	Male	19586	0.0362944	0.0397408	0.0430969
Centre	centre	PSMD9	AFR	825	0.0541797	0.0750251	0.102572
Centre	centre	PSMD9	EUR	40515	0.0308277	0.032839	0.0348229
cis-pQTL score	cis.score	PSMD9	All	42651	0.0237214	0.0256418	0.0274493
cis-pQTL score	cis.score	PSMD9	Female	23065	0.0190747	0.0213335	0.0237085
cis-pQTL score	cis.score	PSMD9	Male	19586	0.0160907	0.0185245	0.0204115
cis-pQTL score	cis.score	PSMD9	CSA	794	0.0431618	0.0624717	0.0863196
cis-pQTL score	cis.score	PSMD9	EUR	40515	0.0219968	0.0237062	0.0253695
Triglycerides	log_total_tg_cleaned	PSMD9	All	42651	0.00254598	0.0031594	0.00379908
Triglycerides	log_total_tg_cleaned	PSMD9	Female	23065	0.00297339	0.00399093	0.00520275
Triglycerides	log_total_tg_cleaned	PSMD9	Male	19586	0.0045611	0.00587976	0.0071679
Triglycerides	log_total_tg_cleaned	PSMD9	EUR	40515	0.00201212	0.00252072	0.00307137
Vitamin D	vitd_cleaned	PSMD9	Male	19586	0.000112104	0.00034542	0.000765061
Age completed full time education	Age_completed_full_time_education	PSME1	AFR	818	2.08471e-06	0.000646784	0.00531259
Date of attending assessment centre	Date_of_attending_assessment_centre	PSME1	All	42518	0.00448504	0.00526933	0.00616747
Date of attending assessment centre	Date_of_attending_assessment_centre	PSME1	Female	23001	0.00621654	0.00737261	0.00885901
Date of attending assessment centre	Date_of_attending_assessment_centre	PSME1	Male	19517	0.00314118	0.00418378	0.00575154
Date of attending assessment centre	Date_of_attending_assessment_centre	PSME1	CSA	801	0.0327309	0.0503802	0.0720683
Date of attending assessment centre	Date_of_attending_assessment_centre	PSME1	EUR	40395	0.00568571	0.00657383	0.00738048
Haemoglobin concentration	Haemoglobin_concentration	PSME1	All	42518	0.00630027	0.00719981	0.00828295
Haemoglobin concentration	Haemoglobin_concentration	PSME1	Female	23001	0.0067502	0.00820894	0.00956241
Haemoglobin concentration	Haemoglobin_concentration	PSME1	Male	19517	0.0100173	0.0117212	0.0132136
Haemoglobin concentration	Haemoglobin_concentration	PSME1	EUR	40395	0.00627951	0.00718441	0.00826226
Mean platelet (thrombocyte) volume	Mean_platelet__thrombocyte__volume	PSME1	All	42518	0.0127584	0.0140135	0.0152251
Mean platelet (thrombocyte) volume	Mean_platelet__thrombocyte__volume	PSME1	Female	23001	0.0162748	0.0185814	0.0206212
Mean platelet (thrombocyte) volume	Mean_platelet__thrombocyte__volume	PSME1	Male	19517	0.00593479	0.00761938	0.00935489
Mean platelet (thrombocyte) volume	Mean_platelet__thrombocyte__volume	PSME1	EUR	40395	0.011506	0.0128555	0.0143119
Monocyte count	Monocyte_count	PSME1	All	42518	0.000520802	0.000785879	0.00118427
Monocyte count	Monocyte_count	PSME1	EUR	40395	0.00122488	0.0017092	0.00221868
Number of draws	Number_of_draws	PSME1	All	42518	0.00131672	0.00178491	0.0022591
Number of draws	Number_of_draws	PSME1	Female	23001	0.000698881	0.00118677	0.00175311
Number of draws	Number_of_draws	PSME1	Male	19517	0.00260825	0.00347755	0.00454023
Number of draws	Number_of_draws	PSME1	AFR	818	0.0439183	0.0611703	0.0828119
Number of draws	Number_of_draws	PSME1	EUR	40395	0.00110639	0.0014933	0.00201341
Particulate matter air pollution (pm10); 2007	Particulate_matter_air_pollution__pm10___2007	PSME1	All	42518	0.0002814	0.000493466	0.000810141
Particulate matter air pollution (pm10); 2007	Particulate_matter_air_pollution__pm10___2007	PSME1	Female	23001	0.000300973	0.000672065	0.00120165
Particulate matter air pollution (pm10); 2007	Particulate_matter_air_pollution__pm10___2007	PSME1	Male	19517	0.000820335	0.00141422	0.00205406
Particulate matter air pollution (pm10); 2007	Particulate_matter_air_pollution__pm10___2007	PSME1	EUR	40395	0.00041528	0.000724674	0.00106587
Platelet crit	Platelet_crit	PSME1	All	42518	0.0466329	0.0494374	0.0520807
Platelet crit	Platelet_crit	PSME1	Female	23001	0.0451999	0.0482152	0.0512903
Platelet crit	Platelet_crit	PSME1	Male	19517	0.0440288	0.0476768	0.0515086
Platelet crit	Platelet_crit	PSME1	AFR	818	3.29887e-07	0.000491755	0.0037442
Platelet crit	Platelet_crit	PSME1	EUR	40395	0.0397429	0.0427523	0.0450245
Pulse rate, automated reading	Pulse_rate	PSME1	All	42518	0.000930116	0.00128144	0.00167952
Pulse rate, automated reading	Pulse_rate	PSME1	Female	23001	0.000924947	0.00140206	0.00212976
Pulse rate, automated reading	Pulse_rate	PSME1	Male	19517	0.000917753	0.00156726	0.00242458
Pulse rate, automated reading	Pulse_rate	PSME1	EUR	40395	0.00130659	0.00171851	0.00227996
Red blood cell (erythrocyte) count	Red_blood_cell__erythrocyte__count	PSME1	All	42518	2.16029e-06	5.17452e-05	0.000189493
Red blood cell (erythrocyte) count	Red_blood_cell__erythrocyte__count	PSME1	Male	19517	3.49435e-08	2.07443e-05	0.000148339
Red blood cell (erythrocyte) count	Red_blood_cell__erythrocyte__count	PSME1	EUR	40395	4.19249e-08	4.92887e-06	5.95366e-05
Time blood draw	Time_blood_draw	PSME1	All	42518	0.00650823	0.00743395	0.00865366
Time blood draw	Time_blood_draw	PSME1	Female	23001	0.00756612	0.00896986	0.0104711
Time blood draw	Time_blood_draw	PSME1	Male	19517	0.00221841	0.00305867	0.00412782
Time blood draw	Time_blood_draw	PSME1	AFR	818	0.0202624	0.0308828	0.0440606
Time blood draw	Time_blood_draw	PSME1	EUR	40395	0.00640964	0.00736092	0.00835128
Lymphoid leukemia, chronic	bin_204.12	PSME1	All	42518	0.000401689	0.00135108	0.00177113
Lymphoid leukemia, chronic	bin_204.12	PSME1	Male	19517	8.48317e-05	0.000488043	0.000818908
Centre	centre	PSME1	All	42518	0.0152688	0.0168186	0.0182123
Centre	centre	PSME1	Female	23001	0.0200843	0.0223854	0.024565
Centre	centre	PSME1	Male	19517	0.020788	0.0228275	0.0253839
Centre	centre	PSME1	EUR	40395	0.0182362	0.0198238	0.0215488
cis-pQTL score	cis.score	PSME1	All	42518	0.00291645	0.00341174	0.0041477
cis-pQTL score	cis.score	PSME1	Female	23001	0.00339788	0.00423918	0.00524462
cis-pQTL score	cis.score	PSME1	Male	19517	0.00682778	0.00807121	0.00982068
cis-pQTL score	cis.score	PSME1	EUR	40395	0.00383819	0.00457021	0.00542289
Glycated haemoglobin (HbA1c)	hba1c_cleaned	PSME1	Female	23001	4.7331e-05	0.000198198	0.000464635
HDL cholesterol	hdl_chol_cleaned	PSME1	All	42518	0.00229022	0.00283918	0.00355514
HDL cholesterol	hdl_chol_cleaned	PSME1	Female	23001	0.000996851	0.00161023	0.00227594
HDL cholesterol	hdl_chol_cleaned	PSME1	Male	19517	0.00085857	0.00144244	0.00215662
HDL cholesterol	hdl_chol_cleaned	PSME1	EUR	40395	0.000885483	0.00126164	0.00166582
Alkaline phosphatase	log_alp_cleaned	PSME1	Female	23001	0.00141228	0.00206718	0.00290808
Aspartate aminotransferase	log_ast_cleaned	PSME1	All	42518	0.00216384	0.00265953	0.00320799
Aspartate aminotransferase	log_ast_cleaned	PSME1	Female	23001	0.00237293	0.00343281	0.00440663
Aspartate aminotransferase	log_ast_cleaned	PSME1	Male	19517	0.00341954	0.00448169	0.00579645
Aspartate aminotransferase	log_ast_cleaned	PSME1	CSA	801	0.00191089	0.00660901	0.0157041
Aspartate aminotransferase	log_ast_cleaned	PSME1	EUR	40395	0.00257953	0.00316336	0.00391817
Creatinine	log_crea_s_cleaned	PSME1	Male	19517	5.39924e-09	7.69465e-06	8.58973e-05
Cystatin C	log_cysc_cleaned	PSME1	All	42518	0.00089148	0.00122728	0.00172759
Cystatin C	log_cysc_cleaned	PSME1	Female	23001	5.42668e-05	0.000256504	0.000644115
Cystatin C	log_cysc_cleaned	PSME1	EUR	40395	0.000144611	0.000339863	0.000630383
Gamma glutamyltransferase	log_ggt_cleaned	PSME1	All	42518	3.50937e-05	0.000144059	0.00027873
Gamma glutamyltransferase	log_ggt_cleaned	PSME1	Male	19517	4.84615e-05	0.000251992	0.000696965
Gamma glutamyltransferase	log_ggt_cleaned	PSME1	EUR	40395	2.35784e-05	0.000128719	0.000296354
Triglycerides	log_total_tg_cleaned	PSME1	All	42518	0.00972486	0.0109301	0.0122803
Triglycerides	log_total_tg_cleaned	PSME1	Female	23001	0.0101275	0.0116725	0.0133604
Triglycerides	log_total_tg_cleaned	PSME1	Male	19517	0.0170159	0.019668	0.0224826
Triglycerides	log_total_tg_cleaned	PSME1	AFR	818	0.013526	0.0232325	0.0371313
Triglycerides	log_total_tg_cleaned	PSME1	CSA	801	0.0953507	0.116773	0.140026
Triglycerides	log_total_tg_cleaned	PSME1	EUR	40395	0.0130207	0.0142435	0.0155786
Sex	sex	PSME1	All	42518	0.00310965	0.0037982	0.00441553
Sex	sex	PSME1	EUR	40395	0.00242369	0.00304194	0.00361369
Total protein	total_prot_cleaned	PSME1	All	42518	0.000140736	0.000326666	0.000530434
Total protein	total_prot_cleaned	PSME1	Female	23001	0.000123729	0.00034033	0.000734194
Total protein	total_prot_cleaned	PSME1	EUR	40395	7.47483e-05	0.000212543	0.000442257
Vitamin D	vitd_cleaned	PSME1	All	42518	9.84088e-09	8.41949e-06	7.11455e-05
Vitamin D	vitd_cleaned	PSME1	Male	19517	8.83264e-08	1.13095e-05	0.00010019
Age completed full time education	Age_completed_full_time_education	PSME2	AFR	818	5.98477e-07	0.000308355	0.00384447
Date of attending assessment centre	Date_of_attending_assessment_centre	PSME2	All	42363	0.00588643	0.00702226	0.00799508
Date of attending assessment centre	Date_of_attending_assessment_centre	PSME2	Female	22912	0.00474802	0.00569874	0.00693994
Date of attending assessment centre	Date_of_attending_assessment_centre	PSME2	Male	19451	0.0023882	0.00342509	0.00463181
Date of attending assessment centre	Date_of_attending_assessment_centre	PSME2	AFR	818	0.033072	0.0487627	0.0716725
Date of attending assessment centre	Date_of_attending_assessment_centre	PSME2	EUR	40249	0.00274869	0.00337933	0.00411975
Haemoglobin concentration	Haemoglobin_concentration	PSME2	All	42363	0.00783834	0.00898025	0.00991277
Haemoglobin concentration	Haemoglobin_concentration	PSME2	Female	22912	0.00693191	0.00848151	0.00968099
Haemoglobin concentration	Haemoglobin_concentration	PSME2	Male	19451	0.0103078	0.0122847	0.0138354
Haemoglobin concentration	Haemoglobin_concentration	PSME2	EUR	40249	0.00399286	0.00492639	0.00567541
Methotrexate	L01BA01	PSME2	Female	22912	0.000182907	0.00048361	0.000963068
Methotrexate	L01BA01	PSME2	EUR	40249	0.000185488	0.000421835	0.000677101
Long-standing illness, disability or infirmity	Long_standing_illness__disability_or_infirmity	PSME2	Female	22912	6.20344e-05	0.000208504	0.000502777
Mean platelet (thrombocyte) volume	Mean_platelet__thrombocyte__volume	PSME2	All	42363	0.00552305	0.0063603	0.00724793
Mean platelet (thrombocyte) volume	Mean_platelet__thrombocyte__volume	PSME2	Female	22912	0.0051096	0.00643091	0.00782326
Mean platelet (thrombocyte) volume	Mean_platelet__thrombocyte__volume	PSME2	Male	19451	0.0034398	0.00447612	0.00560261
Mean platelet (thrombocyte) volume	Mean_platelet__thrombocyte__volume	PSME2	EUR	40249	0.00603858	0.00691795	0.00779488
Monocyte count	Monocyte_count	PSME2	All	42363	0.000387396	0.00073556	0.00108458
Monocyte count	Monocyte_count	PSME2	Female	22912	3.05411e-06	8.96222e-05	0.000314932
Monocyte count	Monocyte_count	PSME2	Male	19451	1.66274e-07	2.24651e-05	0.000168377
Monocyte count	Monocyte_count	PSME2	EUR	40249	0.000211772	0.000388777	0.00066336
Number of draws	Number_of_draws	PSME2	All	42363	0.000955979	0.00125711	0.00169478
Number of draws	Number_of_draws	PSME2	Female	22912	0.000660186	0.00112944	0.00178891
Number of draws	Number_of_draws	PSME2	Male	19451	0.00204164	0.00288074	0.00403853
Number of draws	Number_of_draws	PSME2	EUR	40249	0.000788353	0.00121385	0.00164256
Particulate matter air pollution (pm10); 2007	Particulate_matter_air_pollution__pm10___2007	PSME2	All	42363	0.000338294	0.000644751	0.000956618
Particulate matter air pollution (pm10); 2007	Particulate_matter_air_pollution__pm10___2007	PSME2	Male	19451	0.000502506	0.000903546	0.00141937
Particulate matter air pollution (pm10); 2007	Particulate_matter_air_pollution__pm10___2007	PSME2	EUR	40249	1.97159e-05	0.000104004	0.000275171
Platelet crit	Platelet_crit	PSME2	All	42363	0.0199439	0.0216738	0.0234488
Platelet crit	Platelet_crit	PSME2	Female	22912	0.0163236	0.018473	0.0203408
Platelet crit	Platelet_crit	PSME2	Male	19451	0.0202952	0.0229281	0.0254689
Platelet crit	Platelet_crit	PSME2	EUR	40249	0.020632	0.0222603	0.0240383
Pulse rate, automated reading	Pulse_rate	PSME2	All	42363	0.000181513	0.000394293	0.000645991
Pulse rate, automated reading	Pulse_rate	PSME2	Female	22912	0.000102059	0.00032766	0.000677521
Pulse rate, automated reading	Pulse_rate	PSME2	Male	19451	6.47756e-06	0.000104058	0.000352262
Pulse rate, automated reading	Pulse_rate	PSME2	EUR	40249	0.000869719	0.0012445	0.00169126
Red blood cell (erythrocyte) count	Red_blood_cell__erythrocyte__count	PSME2	All	42363	5.32038e-08	9.77117e-06	7.82769e-05
Red blood cell (erythrocyte) count	Red_blood_cell__erythrocyte__count	PSME2	Female	22912	7.08791e-05	0.00024921	0.00064544
Red blood cell (erythrocyte) count	Red_blood_cell__erythrocyte__count	PSME2	Male	19451	3.19606e-08	1.03536e-05	0.000177295
Red blood cell (erythrocyte) count	Red_blood_cell__erythrocyte__count	PSME2	AFR	818	0.0151634	0.0285547	0.0462391
Red blood cell (erythrocyte) count	Red_blood_cell__erythrocyte__count	PSME2	EUR	40249	9.35814e-05	0.000237188	0.000458327
Red blood cell (erythrocyte) distribution width	Red_blood_cell__erythrocyte__distribution_width	PSME2	All	42363	0.00149029	0.0019763	0.00246535
Red blood cell (erythrocyte) distribution width	Red_blood_cell__erythrocyte__distribution_width	PSME2	Male	19451	0.00223747	0.00302414	0.00409899
Red blood cell (erythrocyte) distribution width	Red_blood_cell__erythrocyte__distribution_width	PSME2	EUR	40249	0.000419593	0.000718985	0.00103733
Time blood draw	Time_blood_draw	PSME2	All	42363	0.00385188	0.00459443	0.00525446
Time blood draw	Time_blood_draw	PSME2	Female	22912	0.00344195	0.00431158	0.00539187
Time blood draw	Time_blood_draw	PSME2	Male	19451	0.0031429	0.00416936	0.00534416
Time blood draw	Time_blood_draw	PSME2	AFR	818	0.00887921	0.0180878	0.0293638
Time blood draw	Time_blood_draw	PSME2	EUR	40249	0.00348269	0.0042634	0.0051275
Albumin	albumin_cleaned	PSME2	Female	22912	0.000514045	0.000968579	0.0014946
Albumin	albumin_cleaned	PSME2	EUR	40249	0.000238992	0.00042247	0.00071182
Calcium	ca_cleaned	PSME2	All	42363	0.00209734	0.00265941	0.00323324
Calcium	ca_cleaned	PSME2	Female	22912	0.000317132	0.000608026	0.00101447
Calcium	ca_cleaned	PSME2	EUR	40249	0.000261357	0.000530887	0.000821768
Centre	centre	PSME2	All	42363	0.0198074	0.0216183	0.0231535
Centre	centre	PSME2	Female	22912	0.0256018	0.0281357	0.0308653
Centre	centre	PSME2	Male	19451	0.0197348	0.0222355	0.0244585
Centre	centre	PSME2	EUR	40249	0.0206606	0.0222263	0.0238577
cis-pQTL score	cis.score	PSME2	All	42363	0.00445883	0.00533976	0.00603316
cis-pQTL score	cis.score	PSME2	Female	22912	0.00539793	0.00646573	0.00767106
cis-pQTL score	cis.score	PSME2	Male	19451	0.00451809	0.00560224	0.00708161
cis-pQTL score	cis.score	PSME2	EUR	40249	0.00550974	0.00653198	0.00766959
Glycated haemoglobin (HbA1c)	hba1c_cleaned	PSME2	All	42363	0.000950387	0.00131077	0.00176937
Glycated haemoglobin (HbA1c)	hba1c_cleaned	PSME2	Female	22912	0.00459861	0.00550158	0.00678757
Glycated haemoglobin (HbA1c)	hba1c_cleaned	PSME2	Male	19451	0.000257579	0.000574706	0.00103116
Glycated haemoglobin (HbA1c)	hba1c_cleaned	PSME2	EUR	40249	0.00179107	0.00238619	0.00304641
HDL cholesterol	hdl_chol_cleaned	PSME2	All	42363	0.0103557	0.0114917	0.0126524
HDL cholesterol	hdl_chol_cleaned	PSME2	Female	22912	0.00949302	0.0111576	0.0130292
HDL cholesterol	hdl_chol_cleaned	PSME2	Male	19451	0.00557495	0.00699675	0.00849723
HDL cholesterol	hdl_chol_cleaned	PSME2	AFR	818	0.00361958	0.00777696	0.0168078
HDL cholesterol	hdl_chol_cleaned	PSME2	EUR	40249	0.00834572	0.00937154	0.0106893
LDL direct	ldl_chol_cleaned	PSME2	All	42363	0.000900709	0.00125833	0.00166856
LDL direct	ldl_chol_cleaned	PSME2	Male	19451	0.00333649	0.00420053	0.00536048
LDL direct	ldl_chol_cleaned	PSME2	EUR	40249	0.00111802	0.00148642	0.00193635
Aspartate aminotransferase	log_ast_cleaned	PSME2	All	42363	0.00507312	0.00588954	0.00682175
Aspartate aminotransferase	log_ast_cleaned	PSME2	Female	22912	0.00315732	0.00416528	0.0051827
Aspartate aminotransferase	log_ast_cleaned	PSME2	Male	19451	0.00163492	0.00226457	0.00331755
Aspartate aminotransferase	log_ast_cleaned	PSME2	EUR	40249	0.00306388	0.00364576	0.00433255
Cystatin C	log_cysc_cleaned	PSME2	All	42363	0.00402399	0.00479014	0.00567395
Cystatin C	log_cysc_cleaned	PSME2	Female	22912	0.00620849	0.00748461	0.00885099
Cystatin C	log_cysc_cleaned	PSME2	Male	19451	0.00298333	0.00397799	0.00499214
Cystatin C	log_cysc_cleaned	PSME2	EUR	40249	0.00446663	0.00505795	0.0058967
Triglycerides	log_total_tg_cleaned	PSME2	All	42363	0.000283508	0.000582761	0.000865896
Triglycerides	log_total_tg_cleaned	PSME2	Male	19451	0.00125724	0.00189194	0.00270196
Triglycerides	log_total_tg_cleaned	PSME2	EUR	40249	0.000302517	0.00050075	0.000790537
Sample age	sample_age	PSME2	CSA	796	0.0195591	0.0319228	0.0477611
Sex	sex	PSME2	All	42363	0.000336807	0.000607259	0.000866208
Sex	sex	PSME2	EUR	40249	0.00118392	0.00159783	0.00214111
Waist-to-Hip ratio	whr	DNER	Male	19571	1.644e-05	0.000168823	0.000442697
Date of attending assessment centre	Date_of_attending_assessment_centre	PSMG3	All	42725	0.00234601	0.00291381	0.00362445
Date of attending assessment centre	Date_of_attending_assessment_centre	PSMG3	Female	23097	0.00217706	0.00312671	0.00420014
Date of attending assessment centre	Date_of_attending_assessment_centre	PSMG3	Male	19628	0.00108856	0.00171277	0.00250595
Date of attending assessment centre	Date_of_attending_assessment_centre	PSMG3	CSA	804	9.31496e-05	0.00178955	0.00790125
Date of attending assessment centre	Date_of_attending_assessment_centre	PSMG3	EUR	40592	0.00230773	0.00302433	0.00377569
Haemoglobin concentration	Haemoglobin_concentration	PSMG3	All	42725	0.013675	0.0148398	0.0167556
Haemoglobin concentration	Haemoglobin_concentration	PSMG3	Female	23097	0.00828769	0.00952883	0.0112616
Haemoglobin concentration	Haemoglobin_concentration	PSMG3	Male	19628	0.0105728	0.0127048	0.0147619
Haemoglobin concentration	Haemoglobin_concentration	PSMG3	EUR	40592	0.0108607	0.0122069	0.013821
Methotrexate	L01BA01	PSMG3	EUR	40592	1.2198e-05	7.48816e-05	0.000202395
Hydroxyurea	L01XX05	PSMG3	All	42725	4.74382e-05	0.000304245	0.000627833
Hydroxyurea	L01XX05	PSMG3	EUR	40592	1.30994e-08	9.59993e-06	9.82674e-05
Mean platelet (thrombocyte) volume	Mean_platelet__thrombocyte__volume	PSMG3	All	42725	0.00184874	0.00231955	0.0030481
Mean platelet (thrombocyte) volume	Mean_platelet__thrombocyte__volume	PSMG3	Female	23097	0.00505518	0.00615812	0.00756094
Mean platelet (thrombocyte) volume	Mean_platelet__thrombocyte__volume	PSMG3	EUR	40592	0.00231628	0.00299258	0.00368096
Number of draws	Number_of_draws	PSMG3	All	42725	0.000400754	0.000626731	0.000972003
Number of draws	Number_of_draws	PSMG3	Female	23097	0.00051463	0.000882281	0.00138183
Number of draws	Number_of_draws	PSMG3	Male	19628	0.000918447	0.00152887	0.00242595
Number of draws	Number_of_draws	PSMG3	AFR	814	0.0238569	0.0363994	0.0549679
Number of draws	Number_of_draws	PSMG3	CSA	804	0.0224239	0.0339894	0.0514258
Number of draws	Number_of_draws	PSMG3	EUR	40592	0.000539326	0.000868363	0.00123716
Platelet crit	Platelet_crit	PSMG3	All	42725	0.0136185	0.0150228	0.0165485
Platelet crit	Platelet_crit	PSMG3	Female	23097	0.0143821	0.0163129	0.0181636
Platelet crit	Platelet_crit	PSMG3	Male	19628	0.0095495	0.0112868	0.0132307
Platelet crit	Platelet_crit	PSMG3	EUR	40592	0.0122665	0.0134751	0.0149017
Pulse rate, automated reading	Pulse_rate	PSMG3	Female	23097	0.000110292	0.000317813	0.000643151
Red blood cell (erythrocyte) count	Red_blood_cell__erythrocyte__count	PSMG3	All	42725	0.000580374	0.00091239	0.00121406
Red blood cell (erythrocyte) count	Red_blood_cell__erythrocyte__count	PSMG3	Female	23097	0.00089195	0.00155847	0.00218748
Red blood cell (erythrocyte) count	Red_blood_cell__erythrocyte__count	PSMG3	Male	19628	0.0012083	0.00187549	0.00268414
Red blood cell (erythrocyte) count	Red_blood_cell__erythrocyte__count	PSMG3	AFR	814	0.029675	0.0466544	0.0652016
Red blood cell (erythrocyte) count	Red_blood_cell__erythrocyte__count	PSMG3	CSA	804	0.058709	0.0775075	0.0935167
Red blood cell (erythrocyte) count	Red_blood_cell__erythrocyte__count	PSMG3	EUR	40592	0.000875647	0.00126716	0.00176487
Red blood cell (erythrocyte) distribution width	Red_blood_cell__erythrocyte__distribution_width	PSMG3	All	42725	0.000834212	0.00120907	0.00163978
Red blood cell (erythrocyte) distribution width	Red_blood_cell__erythrocyte__distribution_width	PSMG3	Male	19628	0.00106643	0.00169178	0.00243309
Red blood cell (erythrocyte) distribution width	Red_blood_cell__erythrocyte__distribution_width	PSMG3	EUR	40592	0.000546203	0.000828849	0.00125499
Time blood draw	Time_blood_draw	PSMG3	All	42725	0.00128213	0.00168847	0.00224122
Time blood draw	Time_blood_draw	PSMG3	Female	23097	0.00130441	0.00204298	0.00263655
Time blood draw	Time_blood_draw	PSMG3	EUR	40592	0.00184414	0.00243382	0.0030457
White blood cell (leukocyte) count	White_blood_cell__leukocyte__count	PSMG3	All	42725	0.000247763	0.000478156	0.000728404
White blood cell (leukocyte) count	White_blood_cell__leukocyte__count	PSMG3	Female	23097	0.000363089	0.000711311	0.00118155
White blood cell (leukocyte) count	White_blood_cell__leukocyte__count	PSMG3	Male	19628	0.00224442	0.00292296	0.00384586
White blood cell (leukocyte) count	White_blood_cell__leukocyte__count	PSMG3	EUR	40592	0.000172456	0.000369326	0.000637755
Calcium	ca_cleaned	PSMG3	EUR	40592	0.000764165	0.00109421	0.0015517
Centre	centre	PSMG3	All	42725	0.0323951	0.0345724	0.0365165
Centre	centre	PSMG3	Female	23097	0.0285132	0.0311077	0.0339231
Centre	centre	PSMG3	Male	19628	0.0370072	0.0399457	0.0433586
Centre	centre	PSMG3	EUR	40592	0.0320802	0.0342127	0.0365099
cis-pQTL score	cis.score	PSMG3	All	42725	0.00143538	0.00188627	0.0024167
cis-pQTL score	cis.score	PSMG3	Male	19628	0.000790089	0.00141395	0.00211269
cis-pQTL score	cis.score	PSMG3	EUR	40592	0.000887523	0.00127854	0.0017588
Glycated haemoglobin (HbA1c)	hba1c_cleaned	PSMG3	All	42725	0.000253657	0.000464115	0.000737428
Glycated haemoglobin (HbA1c)	hba1c_cleaned	PSMG3	Female	23097	0.000105517	0.000266226	0.000592443
Glycated haemoglobin (HbA1c)	hba1c_cleaned	PSMG3	EUR	40592	0.000932995	0.00137386	0.00184179
HDL cholesterol	hdl_chol_cleaned	PSMG3	All	42725	0.0134459	0.0146939	0.0162264
HDL cholesterol	hdl_chol_cleaned	PSMG3	Female	23097	0.00935813	0.0109846	0.0127412
HDL cholesterol	hdl_chol_cleaned	PSMG3	Male	19628	0.0138683	0.0160323	0.0183718
HDL cholesterol	hdl_chol_cleaned	PSMG3	EUR	40592	0.00838368	0.00966576	0.0110338
Cystatin C	log_cysc_cleaned	PSMG3	All	42725	0.000857402	0.00127364	0.00174367
Cystatin C	log_cysc_cleaned	PSMG3	Female	23097	0.00022138	0.000494603	0.000872887
Cystatin C	log_cysc_cleaned	PSMG3	EUR	40592	0.000408274	0.000657092	0.000934928
Triglycerides	log_total_tg_cleaned	PSMG3	All	42725	0.00224212	0.00280128	0.00335521
Triglycerides	log_total_tg_cleaned	PSMG3	Female	23097	0.0011308	0.00170474	0.00240469
Triglycerides	log_total_tg_cleaned	PSMG3	Male	19628	0.00217082	0.00301542	0.00393115
Triglycerides	log_total_tg_cleaned	PSMG3	CSA	804	0.00856601	0.0176511	0.0319596
Triglycerides	log_total_tg_cleaned	PSMG3	EUR	40592	0.00256698	0.00309642	0.00379248
trans-pQTL score	trans.score	PSMG3	All	42725	0.0119125	0.0130844	0.0144486
trans-pQTL score	trans.score	PSMG3	Female	23097	0.0162949	0.0184224	0.0207472
trans-pQTL score	trans.score	PSMG3	Male	19628	0.0111445	0.0131151	0.0151632
trans-pQTL score	trans.score	PSMG3	CSA	804	0.00222665	0.00769149	0.0189884
trans-pQTL score	trans.score	PSMG3	EUR	40592	0.0145935	0.0158459	0.017256
Vitamin D	vitd_cleaned	PSMG3	All	42725	5.23483e-07	3.50673e-05	0.000133634
Vitamin D	vitd_cleaned	PSMG3	Male	19628	9.81391e-08	1.0237e-05	0.000116924
Date of attending assessment centre	Date_of_attending_assessment_centre	PSMG4	All	40588	0.0029508	0.00347445	0.00416357
Date of attending assessment centre	Date_of_attending_assessment_centre	PSMG4	Female	21971	0.00282063	0.00367527	0.00481142
Date of attending assessment centre	Date_of_attending_assessment_centre	PSMG4	Male	18617	0.000852981	0.00147362	0.00216635
Date of attending assessment centre	Date_of_attending_assessment_centre	PSMG4	AFR	803	6.23947e-05	0.00212738	0.00874505
Date of attending assessment centre	Date_of_attending_assessment_centre	PSMG4	CSA	761	0.0297673	0.0458466	0.0670442
Date of attending assessment centre	Date_of_attending_assessment_centre	PSMG4	EUR	38534	0.00179253	0.00234929	0.00304553
Haemoglobin concentration	Haemoglobin_concentration	PSMG4	All	40588	0.0139819	0.0151591	0.0164488
Haemoglobin concentration	Haemoglobin_concentration	PSMG4	Female	21971	0.00910531	0.0108114	0.0124919
Haemoglobin concentration	Haemoglobin_concentration	PSMG4	Male	18617	0.0102356	0.0119483	0.0140204
Haemoglobin concentration	Haemoglobin_concentration	PSMG4	AFR	803	0.0328105	0.0441955	0.0619059
Haemoglobin concentration	Haemoglobin_concentration	PSMG4	EUR	38534	0.015634	0.0170745	0.0183316
Mean platelet (thrombocyte) volume	Mean_platelet__thrombocyte__volume	PSMG4	All	40588	0.00218494	0.00274535	0.00334865
Mean platelet (thrombocyte) volume	Mean_platelet__thrombocyte__volume	PSMG4	Female	21971	0.00254739	0.00347442	0.00456226
Mean platelet (thrombocyte) volume	Mean_platelet__thrombocyte__volume	PSMG4	EUR	38534	0.0013973	0.00183562	0.00238437
Lithium	N05AN01	PSMG4	EUR	38534	5.12557e-05	0.000206324	0.00036756
Number of draws	Number_of_draws	PSMG4	All	40588	0.000606773	0.000920386	0.00138879
Number of draws	Number_of_draws	PSMG4	Female	21971	0.00180002	0.0026818	0.00360249
Number of draws	Number_of_draws	PSMG4	Male	18617	0.00116667	0.00193438	0.00273059
Number of draws	Number_of_draws	PSMG4	AFR	803	0.00246608	0.0107249	0.0203073
Number of draws	Number_of_draws	PSMG4	CSA	761	3.63123e-06	0.000658677	0.00479792
Number of draws	Number_of_draws	PSMG4	EUR	38534	0.000558343	0.000861206	0.00127247
Platelet crit	Platelet_crit	PSMG4	All	40588	0.00529008	0.00610469	0.0068985
Platelet crit	Platelet_crit	PSMG4	Female	21971	0.00310536	0.00416493	0.00522731
Platelet crit	Platelet_crit	PSMG4	Male	18617	0.00564004	0.00718336	0.00888871
Platelet crit	Platelet_crit	PSMG4	EUR	38534	0.00401394	0.00484945	0.00562877
Pulse rate, automated reading	Pulse_rate	PSMG4	All	40588	8.48668e-09	9.74753e-06	7.18735e-05
Pulse rate, automated reading	Pulse_rate	PSMG4	Female	21971	0.000627495	0.00109063	0.00173232
Red blood cell (erythrocyte) count	Red_blood_cell__erythrocyte__count	PSMG4	All	40588	0.000213371	0.000426339	0.000684657
Red blood cell (erythrocyte) count	Red_blood_cell__erythrocyte__count	PSMG4	Female	21971	7.29474e-05	0.000267454	0.000660119
Red blood cell (erythrocyte) count	Red_blood_cell__erythrocyte__count	PSMG4	Male	18617	0.000843262	0.00152373	0.00230644
Red blood cell (erythrocyte) count	Red_blood_cell__erythrocyte__count	PSMG4	CSA	761	0.00303901	0.00904033	0.017798
Red blood cell (erythrocyte) count	Red_blood_cell__erythrocyte__count	PSMG4	EUR	38534	2.30809e-08	2.04127e-05	0.000127829
Red blood cell (erythrocyte) distribution width	Red_blood_cell__erythrocyte__distribution_width	PSMG4	All	40588	0.00108568	0.00150828	0.00195402
Red blood cell (erythrocyte) distribution width	Red_blood_cell__erythrocyte__distribution_width	PSMG4	Male	18617	0.000429015	0.00082942	0.00141957
Red blood cell (erythrocyte) distribution width	Red_blood_cell__erythrocyte__distribution_width	PSMG4	EUR	38534	0.00227829	0.00294551	0.00367538
Time blood draw	Time_blood_draw	PSMG4	All	40588	0.0028795	0.00346707	0.00416562
Time blood draw	Time_blood_draw	PSMG4	Female	21971	0.00230322	0.00308343	0.00400563
Time blood draw	Time_blood_draw	PSMG4	EUR	38534	0.0019417	0.00248675	0.00306684
White blood cell (leukocyte) count	White_blood_cell__leukocyte__count	PSMG4	All	40588	0.000214855	0.00041056	0.000678175
White blood cell (leukocyte) count	White_blood_cell__leukocyte__count	PSMG4	Female	21971	0.0011782	0.00180055	0.00242383
White blood cell (leukocyte) count	White_blood_cell__leukocyte__count	PSMG4	Male	18617	4.09024e-06	9.64368e-05	0.000310371
White blood cell (leukocyte) count	White_blood_cell__leukocyte__count	PSMG4	EUR	38534	0.000922168	0.00143245	0.00189785
Calcium	ca_cleaned	PSMG4	All	40588	0.00136589	0.00177347	0.00223174
Calcium	ca_cleaned	PSMG4	EUR	38534	0.000396482	0.000628495	0.00103257
Centre	centre	PSMG4	All	40588	0.0331897	0.0353284	0.0375328
Centre	centre	PSMG4	Female	21971	0.024377	0.0269544	0.0292913
Centre	centre	PSMG4	Male	18617	0.03192	0.035545	0.0382138
Centre	centre	PSMG4	EUR	38534	0.027765	0.0295374	0.0322978
cis-pQTL score	cis.score	PSMG4	All	40588	0.0105681	0.0115675	0.0128023
cis-pQTL score	cis.score	PSMG4	Female	21971	0.00786652	0.00918873	0.0108312
cis-pQTL score	cis.score	PSMG4	Male	18617	0.00710656	0.00868109	0.0105401
cis-pQTL score	cis.score	PSMG4	EUR	38534	0.00856898	0.00966131	0.0107241
Glycated haemoglobin (HbA1c)	hba1c_cleaned	PSMG4	All	40588	0.000466098	0.000799235	0.00112421
Glycated haemoglobin (HbA1c)	hba1c_cleaned	PSMG4	Female	21971	0.00109255	0.00156889	0.00220434
Glycated haemoglobin (HbA1c)	hba1c_cleaned	PSMG4	EUR	38534	0.000552472	0.000899342	0.00124168
HDL cholesterol	hdl_chol_cleaned	PSMG4	All	40588	0.00447045	0.00530834	0.00634332
HDL cholesterol	hdl_chol_cleaned	PSMG4	Female	21971	0.00326809	0.00403273	0.00510281
HDL cholesterol	hdl_chol_cleaned	PSMG4	Male	18617	0.00228617	0.00312373	0.004163
HDL cholesterol	hdl_chol_cleaned	PSMG4	EUR	38534	0.0029111	0.00363675	0.00439958
Cystatin C	log_cysc_cleaned	PSMG4	All	40588	0.00166562	0.00214951	0.0026594
Cystatin C	log_cysc_cleaned	PSMG4	Female	21971	0.0022132	0.00301693	0.00395436
Cystatin C	log_cysc_cleaned	PSMG4	Male	18617	0.00203208	0.00278217	0.00355423
Cystatin C	log_cysc_cleaned	PSMG4	EUR	38534	0.00100557	0.0014201	0.00183836
Total protein	total_prot_cleaned	PSMG4	Male	18617	0.00149511	0.00213997	0.00299227
Total protein	total_prot_cleaned	PSMG4	EUR	38534	0.000592854	0.00100616	0.00140105
Vitamin D	vitd_cleaned	PSMG4	EUR	38534	4.7858e-09	6.55016e-06	6.84986e-05
Ankle spacing width	Ankle_spacing_width	PSPN	All	42692	8.88513e-05	0.000229347	0.000403699
Ankle spacing width	Ankle_spacing_width	PSPN	Female	23077	0.000198882	0.000435194	0.000791424
Ankle spacing width	Ankle_spacing_width	PSPN	EUR	40559	0.000101352	0.000209261	0.000422293
Forced expiratory volume in 1-second (FEV1)	Forced_expiratory_volume_in_1_second__FEV1_	PSPN	Male	19615	0.00206553	0.00284726	0.00380535
Forced expiratory volume in 1-second (FEV1)	Forced_expiratory_volume_in_1_second__FEV1_	PSPN	EUR	40559	0.00393149	0.00475472	0.00565448
High light scatter reticulocyte count	High_light_scatter_reticulocyte_count	PSPN	All	42692	6.74806e-05	0.000195322	0.000400286
High light scatter reticulocyte count	High_light_scatter_reticulocyte_count	PSPN	EUR	40559	6.55222e-05	0.000216234	0.000402115
Number of days/week of vigorous physical activity	Number_of_days_week_of_vigorous_physical_activity	PSPN	All	42692	0.00130087	0.00172115	0.00223153
Number of days/week of vigorous physical activity	Number_of_days_week_of_vigorous_physical_activity	PSPN	Male	19615	0.000818305	0.00134179	0.00216425
Number of days/week of vigorous physical activity	Number_of_days_week_of_vigorous_physical_activity	PSPN	EUR	40559	0.000334673	0.000619701	0.000932778
Particulate matter air pollution (pm10); 2007	Particulate_matter_air_pollution__pm10___2007	PSPN	All	42692	0.00049689	0.000796891	0.00120791
Particulate matter air pollution (pm10); 2007	Particulate_matter_air_pollution__pm10___2007	PSPN	Female	23077	0.000861448	0.00144704	0.0021698
Particulate matter air pollution (pm10); 2007	Particulate_matter_air_pollution__pm10___2007	PSPN	EUR	40559	6.19748e-05	0.00018915	0.000375625
Height	Standing_height	PSPN	Female	23077	0.00300958	0.00397802	0.00517498
Height	Standing_height	PSPN	EUR	40559	0.0022801	0.00280859	0.00356325
Total Lean Mass (g)	Total_Lean_Mass__g_	PSPN	All	42692	2.90567e-05	0.000119415	0.00027995
Total Lean Mass (g)	Total_Lean_Mass__g_	PSPN	Female	23077	0.000644728	0.00118821	0.00176876
Total Lean Mass (g)	Total_Lean_Mass__g_	PSPN	AFR	814	0.00496852	0.0147308	0.0262708
Total Lean Mass (g)	Total_Lean_Mass__g_	PSPN	EUR	40559	0.000218469	0.000424315	0.000701204
White blood cell (leukocyte) count	White_blood_cell__leukocyte__count	PSPN	All	42692	5.75316e-05	0.000178405	0.000348428
White blood cell (leukocyte) count	White_blood_cell__leukocyte__count	PSPN	EUR	40559	2.96526e-05	0.000116234	0.000284932
Age	age	PSPN	All	42692	0.00512948	0.00613429	0.0070807
Age	age	PSPN	Female	23077	0.0184227	0.0202542	0.0224711
Age	age	PSPN	EUR	40559	0.00971723	0.0108841	0.0122567
Asthma	bin_495	PSPN	EUR	40559	2.19519e-06	3.46834e-05	0.000153637
Bronchitis	bin_497	PSPN	EUR	40559	3.11308e-05	0.000120034	0.000240997
Umbilical hernia	bin_550.4	PSPN	EUR	40559	0.000123445	0.00032161	0.000551708
Normal delivery	bin_650	PSPN	All	42692	0.00075544	0.00113284	0.00161374
Normal delivery	bin_650	PSPN	Female	23077	0.00142205	0.00203111	0.00266293
Normal delivery	bin_650	PSPN	EUR	40559	0.00132464	0.00179524	0.00231514
Body mass index	bmi	CSF3R	All	40588	0.000580149	0.000906849	0.00125831
Body mass index	bmi	PSPN	Female	23077	0.007845	0.00922467	0.0109485
Body mass index	bmi	PSPN	Male	19615	0.0130704	0.0154744	0.0173063
Body mass index	bmi	PSPN	CSA	804	0.00283888	0.0086319	0.020252
Body mass index	bmi	PSPN	EUR	40559	0.00513735	0.00609714	0.0069821
Glycated haemoglobin (HbA1c)	hba1c_cleaned	PSPN	Female	23077	0.000738725	0.00116806	0.00169052
HDL cholesterol	hdl_chol_cleaned	PSPN	All	42692	4.73757e-05	0.000170287	0.00035023
IGF-1	igf1_cleaned	PSPN	All	42692	0.00183662	0.00238343	0.0029646
IGF-1	igf1_cleaned	PSPN	Female	23077	0.00498088	0.00601479	0.00731929
IGF-1	igf1_cleaned	PSPN	Male	19615	0.000978949	0.00151596	0.00229033
IGF-1	igf1_cleaned	PSPN	EUR	40559	0.00115004	0.00156644	0.00214225
LDL direct	ldl_chol_cleaned	PSPN	Male	19615	0.00145749	0.00222547	0.00302203
C-reactive protein	log_crp_cleaned	PSPN	All	42692	0.000312205	0.000505862	0.000819634
C-reactive protein	log_crp_cleaned	PSPN	Female	23077	2.22112e-07	4.70672e-05	0.000165985
C-reactive protein	log_crp_cleaned	PSPN	Male	19615	0.00188237	0.00257782	0.00343211
C-reactive protein	log_crp_cleaned	PSPN	EUR	40559	0.000296854	0.000529613	0.000823234
Cystatin C	log_cysc_cleaned	PSPN	All	42692	0.000284723	0.000507207	0.000834289
Gamma glutamyltransferase	log_ggt_cleaned	PSPN	All	42692	3.60885e-05	0.000159317	0.000364486
Triglycerides	log_total_tg_cleaned	PSPN	Male	19615	0.0010544	0.00155967	0.00219108
Triglycerides	log_total_tg_cleaned	PSPN	EUR	40559	1.14799e-05	7.11713e-05	0.000197379
Ancestry	pop	PSPN	All	42692	0.0053271	0.00618721	0.00730696
Ancestry	pop	PSPN	Female	23077	0.00747499	0.00891212	0.0103134
Sex	sex	PSPN	All	42692	0.0988972	0.102511	0.105312
Sex	sex	PSPN	AFR	814	0.236387	0.265406	0.300381
Sex	sex	PSPN	CSA	804	0.334301	0.36021	0.390551
Sex	sex	PSPN	EUR	40559	0.100166	0.10323	0.106248
Smoking	smoking	PSPN	EUR	40559	0.000558994	0.000868625	0.00123654
Total protein	total_prot_cleaned	PSPN	All	42692	0.000188725	0.000359861	0.000594873
Total protein	total_prot_cleaned	PSPN	Male	19615	0.00129674	0.00202591	0.00290437
trans-pQTL score	trans.score	PSPN	All	42692	0.0357049	0.0377586	0.0396798
trans-pQTL score	trans.score	PSPN	Female	23077	0.0381715	0.0409818	0.0440716
trans-pQTL score	trans.score	PSPN	Male	19615	0.0307425	0.034345	0.0367107
trans-pQTL score	trans.score	PSPN	EUR	40559	0.0304827	0.0326935	0.0346351
Urate	urate_cleaned	PSPN	All	42692	6.48219e-05	0.000207801	0.000392426
Urate	urate_cleaned	PSPN	Female	23077	0.00151241	0.00219606	0.00295156
Urate	urate_cleaned	PSPN	Male	19615	0.0008153	0.00131418	0.00207237
Urate	urate_cleaned	PSPN	AFR	814	2.59931e-06	0.000602141	0.00356301
Urate	urate_cleaned	PSPN	EUR	40559	0.00106526	0.00151345	0.00195695
Vitamin D	vitd_cleaned	PSPN	All	42692	0.00023457	0.000426207	0.000691159
Vitamin D	vitd_cleaned	PSPN	Female	23077	0.000257399	0.000547457	0.000882223
Vitamin D	vitd_cleaned	PSPN	EUR	40559	5.99042e-05	0.000163557	0.000372401
Waist-to-Hip ratio	whr	SEZ6L	Female	23259	1.99542e-05	0.000168493	0.000436245
Waist-to-Hip ratio	whr	C2ORF69	All	40740	5.59348e-05	0.000167661	0.000341407
Waist-to-Hip ratio	whr	HNRNPUL1	All	41811	5.10327e-05	0.000167227	0.000392593
Waist-to-Hip ratio	whr	IL7	Male	19628	1.55643e-05	0.000166686	0.000479865
Date of attending assessment centre	Date_of_attending_assessment_centre	PSRC1	All	41873	0.000546414	0.000887826	0.00122588
Date of attending assessment centre	Date_of_attending_assessment_centre	PSRC1	Female	22640	0.000808302	0.00133813	0.00208242
Date of attending assessment centre	Date_of_attending_assessment_centre	PSRC1	Male	19233	3.52738e-05	0.00018796	0.000467113
Date of attending assessment centre	Date_of_attending_assessment_centre	PSRC1	EUR	39760	0.00114355	0.0016181	0.00218997
High light scatter reticulocyte count	High_light_scatter_reticulocyte_count	PSRC1	All	41873	6.59644e-05	0.000204685	0.00038788
High light scatter reticulocyte count	High_light_scatter_reticulocyte_count	PSRC1	Male	19233	0.000206128	0.000487856	0.000921137
Mean platelet (thrombocyte) volume	Mean_platelet__thrombocyte__volume	PSRC1	All	41873	0.0065965	0.00757783	0.00858048
Mean platelet (thrombocyte) volume	Mean_platelet__thrombocyte__volume	PSRC1	Female	22640	0.00753918	0.00898607	0.0103785
Mean platelet (thrombocyte) volume	Mean_platelet__thrombocyte__volume	PSRC1	Male	19233	0.00575854	0.00702923	0.00851894
Mean platelet (thrombocyte) volume	Mean_platelet__thrombocyte__volume	PSRC1	CSA	784	0.000134461	0.00260565	0.00747625
Mean platelet (thrombocyte) volume	Mean_platelet__thrombocyte__volume	PSRC1	EUR	39760	0.00712094	0.00820708	0.00929711
Mean reticulocyte volume	Mean_reticulocyte_volume	PSRC1	All	41873	1.10258e-07	2.52208e-05	9.19687e-05
Particulate matter air pollution (pm10); 2007	Particulate_matter_air_pollution__pm10___2007	PSRC1	EUR	39760	4.52112e-06	6.02763e-05	0.000190641
Platelet crit	Platelet_crit	PSRC1	All	41873	0.0246664	0.0263265	0.0279735
Platelet crit	Platelet_crit	PSRC1	Female	22640	0.028462	0.0318667	0.0345687
Platelet crit	Platelet_crit	PSRC1	Male	19233	0.0348385	0.0379747	0.0413735
Platelet crit	Platelet_crit	PSRC1	CSA	784	0.0810656	0.109819	0.140499
Platelet crit	Platelet_crit	PSRC1	EUR	39760	0.0348422	0.0368314	0.038825
Pulse rate, automated reading	Pulse_rate	PSRC1	All	41873	0.000116945	0.00026165	0.000510805
Pulse rate, automated reading	Pulse_rate	PSRC1	Female	22640	9.43472e-05	0.000293645	0.000601923
Pulse rate, automated reading	Pulse_rate	PSRC1	Male	19233	0.00125978	0.00193613	0.00285735
Pulse rate, automated reading	Pulse_rate	PSRC1	EUR	39760	0.000575042	0.00094364	0.00130467
Time blood draw	Time_blood_draw	PSRC1	Male	19233	5.34154e-06	0.000118347	0.000355648
White blood cell (leukocyte) count	White_blood_cell__leukocyte__count	PSRC1	All	41873	9.86805e-09	7.08146e-06	6.71941e-05
White blood cell (leukocyte) count	White_blood_cell__leukocyte__count	PSRC1	CSA	784	2.67938e-05	0.00248182	0.0089133
Age	age	PSRC1	All	41873	0.00105355	0.00147381	0.00193543
Age	age	PSRC1	Male	19233	0.000570447	0.00109873	0.0017482
Age	age	PSRC1	EUR	39760	0.00131918	0.0018289	0.0023897
Centre	centre	PSRC1	All	41873	0.0116103	0.0127644	0.0139415
Centre	centre	PSRC1	Female	22640	0.00814687	0.00923094	0.010766
Centre	centre	PSRC1	Male	19233	0.0138352	0.015664	0.0178332
Centre	centre	PSRC1	EUR	39760	0.0111692	0.0125637	0.0138455
cis-pQTL score	cis.score	PSRC1	All	41873	0.010016	0.0114386	0.0127643
cis-pQTL score	cis.score	PSRC1	Female	22640	0.0124601	0.0142782	0.0160914
cis-pQTL score	cis.score	PSRC1	Male	19233	0.0114586	0.0132558	0.0151589
cis-pQTL score	cis.score	PSRC1	EUR	39760	0.0151458	0.016867	0.0183682
Gamma glutamyltransferase	log_ggt_cleaned	PSRC1	All	41873	0.000394509	0.000647595	0.000996347
Gamma glutamyltransferase	log_ggt_cleaned	PSRC1	EUR	39760	0.000471566	0.000787624	0.00117163
Triglycerides	log_total_tg_cleaned	PSRC1	All	41873	0.0593013	0.0616833	0.0646903
Triglycerides	log_total_tg_cleaned	PSRC1	Female	22640	0.0709614	0.0751031	0.0794373
Triglycerides	log_total_tg_cleaned	PSRC1	Male	19233	0.0728423	0.0772419	0.081032
Triglycerides	log_total_tg_cleaned	PSRC1	AFR	818	0.0434835	0.0618433	0.0818929
Triglycerides	log_total_tg_cleaned	PSRC1	CSA	784	0.0853299	0.10931	0.131878
Triglycerides	log_total_tg_cleaned	PSRC1	EUR	39760	0.0624804	0.0654454	0.0683162
Month	month	PSRC1	All	41873	0.000431134	0.000701524	0.0010081
Month	month	PSRC1	Female	22640	0.000532514	0.000976829	0.00159802
Month	month	PSRC1	Male	19233	0.000972754	0.00156865	0.00222922
Month	month	PSRC1	EUR	39760	0.000239398	0.000469897	0.000755759
Ancestry	pop	PSRC1	All	41873	0.00369357	0.00439192	0.0050634
Ancestry	pop	PSRC1	Female	22640	0.00217278	0.00288673	0.00365651
Ancestry	pop	PSRC1	Male	19233	0.00127499	0.00203137	0.00288435
Sample age	sample_age	PSRC1	Male	19233	1.858e-06	8.22391e-05	0.00029781
SHBG	shbg_cleaned	PSRC1	All	41873	0.00014105	0.000349303	0.000530855
SHBG	shbg_cleaned	PSRC1	EUR	39760	0.00031448	0.00053588	0.000887423
Total protein	total_prot_cleaned	PSRC1	All	41873	0.00364315	0.00433384	0.00502177
Total protein	total_prot_cleaned	PSRC1	Female	22640	0.00286662	0.0037451	0.00465547
Total protein	total_prot_cleaned	PSRC1	Male	19233	0.00195126	0.00304238	0.00394396
Total protein	total_prot_cleaned	PSRC1	EUR	39760	0.0015886	0.00200854	0.0025359
trans-pQTL score	trans.score	PSRC1	All	41873	0.0103451	0.011331	0.0128986
trans-pQTL score	trans.score	PSRC1	Female	22640	0.0118388	0.0134822	0.0152873
trans-pQTL score	trans.score	PSRC1	Male	19233	0.00399961	0.00519439	0.00685452
trans-pQTL score	trans.score	PSRC1	EUR	39760	0.0116569	0.012942	0.0144901
Urate	urate_cleaned	PSRC1	Male	19233	9.39078e-05	0.000332676	0.000678384
Date of attending assessment centre	Date_of_attending_assessment_centre	PSTPIP2	All	39497	0.00371858	0.00452109	0.00524949
Date of attending assessment centre	Date_of_attending_assessment_centre	PSTPIP2	Female	21370	0.00133572	0.00196848	0.00266083
Date of attending assessment centre	Date_of_attending_assessment_centre	PSTPIP2	Male	18127	0.00622554	0.00777503	0.00964863
Date of attending assessment centre	Date_of_attending_assessment_centre	PSTPIP2	EUR	37507	0.00227634	0.0028763	0.00355469
Mean platelet (thrombocyte) volume	Mean_platelet__thrombocyte__volume	PSTPIP2	All	39497	0.0234475	0.025158	0.0271687
Mean platelet (thrombocyte) volume	Mean_platelet__thrombocyte__volume	PSTPIP2	Female	21370	0.0263762	0.0288205	0.0313552
Mean platelet (thrombocyte) volume	Mean_platelet__thrombocyte__volume	PSTPIP2	Male	18127	0.0230161	0.025646	0.0283604
Mean platelet (thrombocyte) volume	Mean_platelet__thrombocyte__volume	PSTPIP2	CSA	741	0.0229386	0.0379308	0.0570364
Mean platelet (thrombocyte) volume	Mean_platelet__thrombocyte__volume	PSTPIP2	EUR	37507	0.0239938	0.0257522	0.0276635
Particulate matter air pollution (pm10); 2007	Particulate_matter_air_pollution__pm10___2007	PSTPIP2	Female	21370	0.000240558	0.000516346	0.000875143
Particulate matter air pollution (pm10); 2007	Particulate_matter_air_pollution__pm10___2007	PSTPIP2	EUR	37507	0.000177469	0.000364851	0.000624289
Platelet crit	Platelet_crit	PSTPIP2	All	39497	0.0791584	0.082678	0.0862231
Platelet crit	Platelet_crit	PSTPIP2	Female	21370	0.0809224	0.08523	0.0902766
Platelet crit	Platelet_crit	PSTPIP2	Male	18127	0.093845	0.0993413	0.104822
Platelet crit	Platelet_crit	PSTPIP2	CSA	741	0.0567565	0.0767393	0.103211
Platelet crit	Platelet_crit	PSTPIP2	EUR	37507	0.0848413	0.08862	0.0928628
Spread type	Spread_type	PSTPIP2	All	39497	0.000793091	0.00116616	0.0015952
Spread type	Spread_type	PSTPIP2	Male	18127	0.000797494	0.00140073	0.00213667
Spread type	Spread_type	PSTPIP2	EUR	37507	0.000447304	0.000723028	0.00107773
Time blood draw	Time_blood_draw	PSTPIP2	All	39497	0.00805595	0.00911761	0.0102542
Time blood draw	Time_blood_draw	PSTPIP2	Female	21370	0.00804299	0.00932368	0.0111964
Time blood draw	Time_blood_draw	PSTPIP2	Male	18127	0.0115836	0.0134746	0.0153725
Time blood draw	Time_blood_draw	PSTPIP2	EUR	37507	0.00682436	0.00797445	0.00921332
Centre	centre	PSTPIP2	All	39497	0.02053	0.0220976	0.0235752
Centre	centre	PSTPIP2	Female	21370	0.0234342	0.0261507	0.0284269
Centre	centre	PSTPIP2	Male	18127	0.0230142	0.0255237	0.027979
Centre	centre	PSTPIP2	EUR	37507	0.0196273	0.0214838	0.0232851
cis-pQTL score	cis.score	PSTPIP2	All	39497	0.0168299	0.018149	0.0196244
cis-pQTL score	cis.score	PSTPIP2	Female	21370	0.0124976	0.0142326	0.015997
cis-pQTL score	cis.score	PSTPIP2	Male	18127	0.0197972	0.0219774	0.0244251
cis-pQTL score	cis.score	PSTPIP2	CSA	741	0.0110766	0.0192904	0.0307716
cis-pQTL score	cis.score	PSTPIP2	EUR	37507	0.0133282	0.0145331	0.0156834
LDL direct	ldl_chol_cleaned	PSTPIP2	All	39497	0.000224145	0.00046985	0.000744928
LDL direct	ldl_chol_cleaned	PSTPIP2	Female	21370	0.000413146	0.000814661	0.00136286
LDL direct	ldl_chol_cleaned	PSTPIP2	Male	18127	2.43025e-05	0.000156208	0.000430791
Alkaline phosphatase	log_alp_cleaned	PSTPIP2	All	39497	6.5733e-08	1.98676e-05	0.000129013
Alkaline phosphatase	log_alp_cleaned	PSTPIP2	Female	21370	1.75907e-08	3.22775e-05	0.00023437
C-reactive protein	log_crp_cleaned	PSTPIP2	Female	21370	5.24191e-08	1.15752e-05	0.000131094
Cystatin C	log_cysc_cleaned	PSTPIP2	All	39497	0.000209296	0.000413878	0.0006828
Cystatin C	log_cysc_cleaned	PSTPIP2	Female	21370	0.0014196	0.00199012	0.00277991
Cystatin C	log_cysc_cleaned	PSTPIP2	EUR	37507	0.000489647	0.000790943	0.00116635
Triglycerides	log_total_tg_cleaned	PSTPIP2	All	39497	0.00800655	0.00912796	0.0102566
Triglycerides	log_total_tg_cleaned	PSTPIP2	Female	21370	0.00366354	0.00490416	0.0061336
Triglycerides	log_total_tg_cleaned	PSTPIP2	Male	18127	0.0134761	0.0157647	0.0179353
Triglycerides	log_total_tg_cleaned	PSTPIP2	CSA	741	0.0235652	0.0433598	0.0626706
Triglycerides	log_total_tg_cleaned	PSTPIP2	EUR	37507	0.00922321	0.0104452	0.0118388
Sample age	sample_age	PSTPIP2	Female	21370	2.4867e-06	8.66433e-05	0.000263166
Sex	sex	PSTPIP2	All	39497	0.00438362	0.00521303	0.00596016
Sex	sex	PSTPIP2	EUR	37507	0.00457071	0.0054458	0.00634281
Total protein	total_prot_cleaned	PSTPIP2	All	39497	0.00558465	0.00651546	0.00756725
Total protein	total_prot_cleaned	PSTPIP2	Female	21370	0.00607435	0.00747372	0.00898835
Total protein	total_prot_cleaned	PSTPIP2	Male	18127	0.00140792	0.00217827	0.00308157
Total protein	total_prot_cleaned	PSTPIP2	EUR	37507	0.00545566	0.00637685	0.00741567
trans-pQTL score	trans.score	PSTPIP2	All	39497	0.000274046	0.000504409	0.000862612
trans-pQTL score	trans.score	PSTPIP2	Female	21370	2.59525e-08	2.11324e-05	0.000160584
trans-pQTL score	trans.score	PSTPIP2	EUR	37507	0.000487187	0.000847091	0.00127937
Date of attending assessment centre	Date_of_attending_assessment_centre	PTEN	All	41881	2.93494e-08	1.15718e-05	6.65587e-05
Date of attending assessment centre	Date_of_attending_assessment_centre	PTEN	Male	19265	0.00830247	0.00993149	0.0115912
Leisure/social activities	Leisure_social_activities	PTEN	AFR	813	0.063682	0.0812793	0.105882
Mean platelet (thrombocyte) volume	Mean_platelet__thrombocyte__volume	PTEN	All	41881	0.00293552	0.00368172	0.0042646
Mean platelet (thrombocyte) volume	Mean_platelet__thrombocyte__volume	PTEN	Female	22616	0.00398675	0.00485094	0.00611473
Mean platelet (thrombocyte) volume	Mean_platelet__thrombocyte__volume	PTEN	Male	19265	0.00231146	0.00311661	0.00419365
Mean platelet (thrombocyte) volume	Mean_platelet__thrombocyte__volume	PTEN	EUR	39777	0.00294876	0.0035788	0.00449024
Platelet crit	Platelet_crit	PTEN	All	41881	0.0144686	0.0156632	0.0169479
Platelet crit	Platelet_crit	PTEN	Female	22616	0.0241203	0.0265974	0.0290355
Platelet crit	Platelet_crit	PTEN	Male	19265	0.0166956	0.0189497	0.0213067
Platelet crit	Platelet_crit	PTEN	CSA	783	0.0387467	0.0558493	0.0748187
Platelet crit	Platelet_crit	PTEN	EUR	39777	0.019067	0.0206173	0.0225857
Pulse rate, automated reading	Pulse_rate	PTEN	All	41881	7.56967e-08	3.58494e-06	4.83426e-05
Time blood draw	Time_blood_draw	PTEN	All	41881	0.000529413	0.00081638	0.00119059
Time blood draw	Time_blood_draw	PTEN	Female	22616	0.00124692	0.00184735	0.00257684
Time blood draw	Time_blood_draw	PTEN	Male	19265	0.000260457	0.000686918	0.00119848
Time blood draw	Time_blood_draw	PTEN	EUR	39777	0.0022132	0.00284195	0.00343283
Calcium	ca_cleaned	PTEN	EUR	39777	3.4741e-05	0.000147568	0.000348267
Centre	centre	PTEN	Female	22616	0.00730202	0.00844502	0.00995117
Centre	centre	PTEN	EUR	39777	0.00757547	0.0086628	0.0100162
Triglycerides	log_total_tg_cleaned	PTEN	All	41881	0.00308031	0.00382381	0.00458224
Triglycerides	log_total_tg_cleaned	PTEN	Female	22616	0.000723715	0.00137324	0.00202986
Triglycerides	log_total_tg_cleaned	PTEN	Male	19265	0.00164912	0.00256408	0.00342125
Triglycerides	log_total_tg_cleaned	PTEN	EUR	39777	0.00316607	0.00387875	0.00448171
Sample age	sample_age	PTEN	All	41881	0.000173333	0.000340577	0.000534046
Sample age	sample_age	PTEN	Female	22616	0.000767159	0.0013259	0.00199942
Sample age	sample_age	PTEN	EUR	39777	0.000573365	0.0008842	0.00122711
Total protein	total_prot_cleaned	PTEN	All	41881	0.00165784	0.00223083	0.00278792
Total protein	total_prot_cleaned	PTEN	Male	19265	0.000318225	0.000645159	0.00109449
Total protein	total_prot_cleaned	PTEN	EUR	39777	0.00118859	0.00162881	0.00213612
Prednisolone	A07EA01	PTGDS	Female	22854	0.000159498	0.000453892	0.000755836
Mesalazine	A07EC02	PTGDS	Male	19431	8.7258e-05	0.000507235	0.00111277
Mesalazine	A07EC02	PTGDS	EUR	40157	7.33197e-06	0.000109907	0.000379513
Doxazosin	C02CA04	PTGDS	All	42285	0.000215163	0.000429136	0.000705659
Cereal intake	Cereal_intake	PTGDS	All	42285	0.000381092	0.000684246	0.00101756
Cereal intake	Cereal_intake	PTGDS	Female	22854	0.000750638	0.00130472	0.00182685
Cereal intake	Cereal_intake	PTGDS	Male	19431	0.00113479	0.00179411	0.00267386
Cereal intake	Cereal_intake	PTGDS	EUR	40157	0.00106447	0.00141973	0.00189058
Coffee intake	Coffee_intake	PTGDS	Female	22854	0.000270434	0.000599195	0.00112366
Coffee intake	Coffee_intake	PTGDS	EUR	40157	0.000971461	0.00133004	0.001719
Eosinophill percentage	Eosinophill_percentage	PTGDS	Female	22854	0.00198623	0.00272771	0.00352477
Eosinophill percentage	Eosinophill_percentage	PTGDS	EUR	40157	0.000987129	0.00144481	0.00201125
Mean corpuscular volume	Mean_corpuscular_volume	PTGDS	All	42285	7.47988e-05	0.000180057	0.000399176
Mean corpuscular volume	Mean_corpuscular_volume	PTGDS	Female	22854	0.000272811	0.000557717	0.00107518
Mean corpuscular volume	Mean_corpuscular_volume	PTGDS	Male	19431	2.15516e-05	0.000158839	0.0003971
Mean corpuscular volume	Mean_corpuscular_volume	PTGDS	EUR	40157	0.000516991	0.000788867	0.00120736
Mean sphered cell volume	Mean_sphered_cell_volume	PTGDS	All	42285	0.000171564	0.000381662	0.000684366
Mean sphered cell volume	Mean_sphered_cell_volume	PTGDS	Female	22854	0.000326746	0.000674942	0.00116306
Mean sphered cell volume	Mean_sphered_cell_volume	PTGDS	Male	19431	0.000352126	0.000758522	0.0012751
Mean sphered cell volume	Mean_sphered_cell_volume	PTGDS	EUR	40157	1.38965e-05	0.000101623	0.000260828
Never eat eggs, dairy, wheat, sugar	Never_eat_eggs__dairy__wheat__sugar	PTGDS	Female	22854	0.00037585	0.000713681	0.00123516
Number of days/week of moderate physical activity	Number_of_days_week_of_moderate_physical_activity	PTGDS	All	42285	0.000322773	0.000562532	0.00087134
Number of days/week of moderate physical activity	Number_of_days_week_of_moderate_physical_activity	PTGDS	Male	19431	0.000730214	0.00128919	0.00186188
Number of days/week of vigorous physical activity	Number_of_days_week_of_vigorous_physical_activity	PTGDS	All	42285	0.000814817	0.00115696	0.00152708
Number of days/week of vigorous physical activity	Number_of_days_week_of_vigorous_physical_activity	PTGDS	Male	19431	0.000311542	0.000748987	0.00129889
Number of days/week of vigorous physical activity	Number_of_days_week_of_vigorous_physical_activity	PTGDS	EUR	40157	0.00500491	0.00596803	0.00701754
Number of draws	Number_of_draws	PTGDS	EUR	40157	3.37268e-05	0.000125897	0.000294457
Pulse rate, automated reading	Pulse_rate	PTGDS	All	42285	0.000432895	0.00066607	0.00097102
Salad / raw vegetable intake	Salad___raw_vegetable_intake	PTGDS	EUR	40157	3.88763e-05	0.000153214	0.000322784
Height	Standing_height	PTGDS	Female	22854	3.91307e-08	1.45755e-05	0.000118911
Time blood draw	Time_blood_draw	PTGDS	All	42285	0.00368591	0.00433739	0.00511272
Time blood draw	Time_blood_draw	PTGDS	Female	22854	0.00457892	0.00556193	0.00676293
Time blood draw	Time_blood_draw	PTGDS	Male	19431	0.00173526	0.00243585	0.0033674
Time blood draw	Time_blood_draw	PTGDS	EUR	40157	0.00244346	0.00305243	0.00370313
Total Lean Mass (g)	Total_Lean_Mass__g_	PTGDS	Female	22854	0.00979468	0.0112804	0.012906
Total Lean Mass (g)	Total_Lean_Mass__g_	PTGDS	Male	19431	0.0116409	0.0133891	0.0152135
Weight change compared with 1 year ago	Weight_change_compared_with_1_year_ago	PTGDS	All	42285	0.00246777	0.00297271	0.0036182
Weight change compared with 1 year ago	Weight_change_compared_with_1_year_ago	PTGDS	Male	19431	0.00295371	0.00377715	0.00473445
Weight change compared with 1 year ago	Weight_change_compared_with_1_year_ago	PTGDS	EUR	40157	0.00283293	0.00355505	0.00423463
Age	age	PTGDS	All	42285	0.00205149	0.00250524	0.00311704
Age	age	PTGDS	Male	19431	0.000797806	0.00133636	0.00197229
Age	age	PTGDS	EUR	40157	0.00177982	0.00226152	0.00290047
Albumin	albumin_cleaned	PTGDS	All	42285	0.0014749	0.00190222	0.00240432
Albumin	albumin_cleaned	PTGDS	Female	22854	0.000640738	0.00106027	0.00170294
Albumin	albumin_cleaned	PTGDS	Male	19431	0.00175768	0.00253487	0.00341585
Albumin	albumin_cleaned	PTGDS	EUR	40157	0.00133091	0.0018362	0.00228474
Alcohol consumption	alcohol	PTGDS	All	42285	0.00807506	0.00910461	0.0101702
Alcohol consumption	alcohol	PTGDS	Female	22854	0.00421678	0.00533816	0.0064752
Alcohol consumption	alcohol	PTGDS	Male	19431	0.00554339	0.00661483	0.00784784
Alcohol consumption	alcohol	PTGDS	EUR	40157	0.00449053	0.0053902	0.00629109
Ulcerative colitis	bin_555.2	PTGDS	All	42285	0.00339146	0.00454906	0.0055741
Ulcerative colitis	bin_555.2	PTGDS	Female	22854	0.0013375	0.00235897	0.00323966
Ulcerative colitis	bin_555.2	PTGDS	Male	19431	0.00102226	0.00210899	0.00313789
Ulcerative colitis	bin_555.2	PTGDS	EUR	40157	0.00221713	0.00309277	0.00399707
Chronic renal failure [CKD]	bin_585.3	PTGDS	All	42285	2.16911e-05	0.000106647	0.000250321
Body mass index	bmi	KLKB1	All	41020	0.000536551	0.000895674	0.001266
Body mass index	bmi	PTGDS	EUR	40157	0.00553005	0.00646359	0.00751289
cis-pQTL score	cis.score	PTGDS	All	42285	0.0335531	0.0356087	0.0373855
cis-pQTL score	cis.score	PTGDS	Female	22854	0.029129	0.0316806	0.035282
cis-pQTL score	cis.score	PTGDS	Male	19431	0.0313052	0.0340439	0.0375244
cis-pQTL score	cis.score	PTGDS	AFR	827	0.0529723	0.070365	0.0971999
cis-pQTL score	cis.score	PTGDS	CSA	798	0.0228526	0.0348152	0.0511657
cis-pQTL score	cis.score	PTGDS	EUR	40157	0.029818	0.032053	0.0343769
Glucose	glucose_cleaned	PTGDS	All	42285	0.00177441	0.00227087	0.00297469
Glucose	glucose_cleaned	PTGDS	Female	22854	0.00176688	0.00250549	0.00334114
Glucose	glucose_cleaned	PTGDS	Male	19431	0.00058726	0.00108969	0.00174921
Glucose	glucose_cleaned	PTGDS	EUR	40157	0.00322035	0.00399068	0.00482811
HDL cholesterol	hdl_chol_cleaned	PTGDS	All	42285	0.00780785	0.00879939	0.00998559
HDL cholesterol	hdl_chol_cleaned	PTGDS	Female	22854	0.00877442	0.0101356	0.0118092
HDL cholesterol	hdl_chol_cleaned	PTGDS	Male	19431	0.00791339	0.00929182	0.0112249
HDL cholesterol	hdl_chol_cleaned	PTGDS	EUR	40157	0.00849576	0.00966295	0.0108706
IGF-1	igf1_cleaned	PTGDS	All	42285	0.00214601	0.00275115	0.00339257
IGF-1	igf1_cleaned	PTGDS	Female	22854	0.00046589	0.000801213	0.00128397
IGF-1	igf1_cleaned	PTGDS	Male	19431	0.00180714	0.00263187	0.00382907
IGF-1	igf1_cleaned	PTGDS	EUR	40157	0.00146345	0.00198069	0.00252306
Alkaline phosphatase	log_alp_cleaned	PTGDS	All	42285	0.00147723	0.00196381	0.00239063
Alkaline phosphatase	log_alp_cleaned	PTGDS	Female	22854	0.0012274	0.00188938	0.0026678
Alkaline phosphatase	log_alp_cleaned	PTGDS	Male	19431	0.000544636	0.000969107	0.00147954
Alkaline phosphatase	log_alp_cleaned	PTGDS	EUR	40157	0.00169483	0.00214496	0.00279762
Creatinine	log_crea_s_cleaned	PTGDS	All	42285	0.0061423	0.00715592	0.00810187
Creatinine	log_crea_s_cleaned	PTGDS	Female	22854	0.01822	0.0205192	0.0232051
Creatinine	log_crea_s_cleaned	PTGDS	Male	19431	0.0126336	0.0146118	0.0169369
Creatinine	log_crea_s_cleaned	PTGDS	AFR	827	0.079199	0.102004	0.125878
Creatinine	log_crea_s_cleaned	PTGDS	CSA	798	0.0182907	0.029548	0.0443726
Creatinine	log_crea_s_cleaned	PTGDS	EUR	40157	0.0101507	0.0114464	0.0129424
Cystatin C	log_cysc_cleaned	PTGDS	All	42285	0.168838	0.172898	0.177171
Cystatin C	log_cysc_cleaned	PTGDS	Female	22854	0.184306	0.189603	0.196653
Cystatin C	log_cysc_cleaned	PTGDS	Male	19431	0.164644	0.169646	0.174511
Cystatin C	log_cysc_cleaned	PTGDS	AFR	827	0.0896964	0.118071	0.147636
Cystatin C	log_cysc_cleaned	PTGDS	CSA	798	0.130092	0.157704	0.212984
Cystatin C	log_cysc_cleaned	PTGDS	EUR	40157	0.16336	0.167774	0.17173
Testosterone	log_testo_cleaned	PTGDS	All	42285	6.96703e-09	6.35154e-06	5.54552e-05
Testosterone	log_testo_cleaned	PTGDS	EUR	40157	4.95424e-08	1.48308e-05	9.89395e-05
Ancestry	pop	PTGDS	All	42285	0.000902022	0.00136824	0.0017831
Sex	sex	PTGDS	All	42285	0.00176991	0.0023806	0.00301578
Sex	sex	PTGDS	EUR	40157	0.00138968	0.00186082	0.00252517
Smoking	smoking	PTGDS	All	42285	0.00249293	0.00316631	0.00390089
Smoking	smoking	PTGDS	Female	22854	0.0031306	0.0038921	0.00515603
Smoking	smoking	PTGDS	Male	19431	0.00101267	0.00172352	0.00247312
Smoking	smoking	PTGDS	EUR	40157	0.00238152	0.00298998	0.00354467
trans-pQTL score	trans.score	PTGDS	All	42285	0.000970428	0.00135303	0.00187305
trans-pQTL score	trans.score	PTGDS	Female	22854	0.00143332	0.00204176	0.00269469
Ankle spacing width	Ankle_spacing_width	PTGES2	EUR	38232	4.42033e-05	0.00015228	0.000321976
Date of attending assessment centre	Date_of_attending_assessment_centre	PTGES2	All	40269	0.000785915	0.001131	0.00157319
Date of attending assessment centre	Date_of_attending_assessment_centre	PTGES2	Male	18483	0.000187503	0.000491226	0.00101198
Date of attending assessment centre	Date_of_attending_assessment_centre	PTGES2	EUR	38232	0.000686116	0.00103996	0.00144079
Duration of moderate activity	Duration_of_moderate_activity	PTGES2	AFR	795	6.65158e-06	0.000536578	0.00342163
Haemoglobin concentration	Haemoglobin_concentration	PTGES2	Male	18483	0.00197019	0.002829	0.00374766
Mean platelet (thrombocyte) volume	Mean_platelet__thrombocyte__volume	PTGES2	All	40269	0.0191301	0.0204568	0.0221189
Mean platelet (thrombocyte) volume	Mean_platelet__thrombocyte__volume	PTGES2	Female	21786	0.0199344	0.0224094	0.0247068
Mean platelet (thrombocyte) volume	Mean_platelet__thrombocyte__volume	PTGES2	Male	18483	0.0176136	0.0198763	0.0222808
Mean platelet (thrombocyte) volume	Mean_platelet__thrombocyte__volume	PTGES2	CSA	760	0.010607	0.0212234	0.0336461
Mean platelet (thrombocyte) volume	Mean_platelet__thrombocyte__volume	PTGES2	EUR	38232	0.0199485	0.0215216	0.0231903
Particulate matter air pollution (pm10); 2007	Particulate_matter_air_pollution__pm10___2007	PTGES2	All	40269	0.000149695	0.000327554	0.000567001
Particulate matter air pollution (pm10); 2007	Particulate_matter_air_pollution__pm10___2007	PTGES2	Female	21786	8.93857e-05	0.000270263	0.000587598
Particulate matter air pollution (pm10); 2007	Particulate_matter_air_pollution__pm10___2007	PTGES2	EUR	38232	4.01805e-05	0.000150341	0.000336612
Platelet crit	Platelet_crit	PTGES2	All	40269	0.0591856	0.0616447	0.0643754
Platelet crit	Platelet_crit	PTGES2	Female	21786	0.0496524	0.0531168	0.0569374
Platelet crit	Platelet_crit	PTGES2	Male	18483	0.0580175	0.0622739	0.0661286
Platelet crit	Platelet_crit	PTGES2	AFR	795	0.0228907	0.0405295	0.0670366
Platelet crit	Platelet_crit	PTGES2	CSA	760	0.016153	0.0278298	0.0531953
Platelet crit	Platelet_crit	PTGES2	EUR	38232	0.0586011	0.0614789	0.0640577
Time blood draw	Time_blood_draw	PTGES2	Female	21786	0.000906239	0.00152272	0.00225022
Time blood draw	Time_blood_draw	PTGES2	EUR	38232	0.000327004	0.00055306	0.000854107
Total Lean Mass (g)	Total_Lean_Mass__g_	PTGES2	All	40269	8.23437e-06	6.91645e-05	0.000230141
Total Lean Mass (g)	Total_Lean_Mass__g_	PTGES2	AFR	795	0.00295327	0.0114275	0.0262742
Total Lean Mass (g)	Total_Lean_Mass__g_	PTGES2	EUR	38232	0.000462799	0.000742158	0.00103589
Age	age	PTGES2	Female	21786	0.000877541	0.00139446	0.00196305
Age	age	PTGES2	EUR	38232	0.000641864	0.000938285	0.00128779
Centre	centre	PTGES2	All	40269	0.00983723	0.0111013	0.0124585
Centre	centre	PTGES2	Female	21786	0.016328	0.0187646	0.0212316
Centre	centre	PTGES2	Male	18483	0.0155605	0.017787	0.0201334
Centre	centre	PTGES2	EUR	38232	0.0111371	0.0124162	0.0138787
cis-pQTL score	cis.score	PTGES2	All	40269	0.00353908	0.00424251	0.00508978
cis-pQTL score	cis.score	PTGES2	Female	21786	0.00405665	0.00517752	0.00647816
cis-pQTL score	cis.score	PTGES2	Male	18483	0.00283213	0.00361193	0.00474307
cis-pQTL score	cis.score	PTGES2	EUR	38232	0.00414882	0.00492708	0.00584861
HDL cholesterol	hdl_chol_cleaned	PTGES2	All	40269	0.00361232	0.00439446	0.00521604
HDL cholesterol	hdl_chol_cleaned	PTGES2	Female	21786	0.00508966	0.00631143	0.007591
HDL cholesterol	hdl_chol_cleaned	PTGES2	Male	18483	0.00596394	0.00747302	0.00886237
HDL cholesterol	hdl_chol_cleaned	PTGES2	EUR	38232	0.00314276	0.00390795	0.00479489
Alkaline phosphatase	log_alp_cleaned	PTGES2	Female	21786	0.000122257	0.000288003	0.00064952
Aspartate aminotransferase	log_ast_cleaned	PTGES2	All	40269	0.00688667	0.00789466	0.00894876
Aspartate aminotransferase	log_ast_cleaned	PTGES2	Female	21786	0.0027388	0.0039216	0.00482375
Aspartate aminotransferase	log_ast_cleaned	PTGES2	Male	18483	0.00976034	0.0113936	0.0133842
Aspartate aminotransferase	log_ast_cleaned	PTGES2	CSA	760	0.0127912	0.0233454	0.0365094
Aspartate aminotransferase	log_ast_cleaned	PTGES2	EUR	38232	0.00853835	0.00964021	0.0108452
C-reactive protein	log_crp_cleaned	PTGES2	All	40269	6.15809e-05	0.000189888	0.000362289
C-reactive protein	log_crp_cleaned	PTGES2	Female	21786	4.70989e-05	0.000229433	0.000567139
C-reactive protein	log_crp_cleaned	PTGES2	Male	18483	0.000349553	0.000767962	0.00133463
C-reactive protein	log_crp_cleaned	PTGES2	EUR	38232	0.000395278	0.000698914	0.00110115
Cystatin C	log_cysc_cleaned	PTGES2	All	40269	0.00345117	0.00406822	0.0047911
Cystatin C	log_cysc_cleaned	PTGES2	Female	21786	0.00101757	0.00165781	0.00232044
Cystatin C	log_cysc_cleaned	PTGES2	Male	18483	0.00272055	0.00368366	0.00480674
Cystatin C	log_cysc_cleaned	PTGES2	EUR	38232	0.00101416	0.00148073	0.00197024
Triglycerides	log_total_tg_cleaned	PTGES2	All	40269	0.000542198	0.000853516	0.00124148
Triglycerides	log_total_tg_cleaned	PTGES2	Female	21786	0.00102523	0.00164074	0.00237314
Triglycerides	log_total_tg_cleaned	PTGES2	Male	18483	9.29401e-05	0.000387598	0.000825496
Triglycerides	log_total_tg_cleaned	PTGES2	EUR	38232	0.000518077	0.000852582	0.00125566
Sample age	sample_age	PTGES2	Female	21786	0.00150559	0.00206235	0.00276792
Sex	sex	PTGES2	All	40269	0.00127364	0.00170014	0.00223228
Sex	sex	PTGES2	EUR	38232	0.00051734	0.000804529	0.00115195
Total protein	total_prot_cleaned	PTGES2	All	40269	0.00130951	0.00173542	0.00231336
Total protein	total_prot_cleaned	PTGES2	Female	21786	0.00330577	0.00428733	0.00547122
Total protein	total_prot_cleaned	PTGES2	Male	18483	0.00278634	0.0037941	0.00470383
Total protein	total_prot_cleaned	PTGES2	CSA	760	2.82884e-05	0.0010218	0.00598724
Total protein	total_prot_cleaned	PTGES2	EUR	38232	0.00251419	0.00316531	0.00395173
Urate	urate_cleaned	PTGES2	All	40269	0.000153978	0.000323622	0.000556503
Urate	urate_cleaned	PTGES2	Male	18483	1.9099e-07	7.21648e-05	0.000272492
Urate	urate_cleaned	PTGES2	EUR	38232	3.4503e-07	3.99297e-05	0.00014111
Waist-to-Hip ratio	whr	NOMO1	All	42830	5.30455e-05	0.000165547	0.000355174
Bread intake	Bread_intake	PTGR1	All	41864	0.00113967	0.00146456	0.00195284
Bread intake	Bread_intake	PTGR1	Male	19221	0.00164781	0.00233665	0.00325807
Bread intake	Bread_intake	PTGR1	EUR	39747	0.00150758	0.00204265	0.00270137
Bread type	Bread_type	PTGR1	EUR	39747	0.00168807	0.00217824	0.0026477
Simvastatin	C10AA01	PTGR1	All	41864	0.00408643	0.00475228	0.00560199
Simvastatin	C10AA01	PTGR1	Female	22643	0.00346845	0.00435623	0.0053812
Simvastatin	C10AA01	PTGR1	Male	19221	0.00457285	0.00589534	0.00727577
Simvastatin	C10AA01	PTGR1	EUR	39747	0.00498871	0.00583931	0.00661394
Atorvastatin	C10AA05	PTGR1	All	41864	0.000949486	0.00138102	0.00182898
Atorvastatin	C10AA05	PTGR1	Male	19221	0.00203206	0.00286879	0.00373569
Atorvastatin	C10AA05	PTGR1	EUR	39747	0.00270053	0.00329552	0.00412485
Fenofibrate	C10AB05	PTGR1	Male	19221	0.000779961	0.00138826	0.00171341
Cereal intake	Cereal_intake	PTGR1	All	41864	0.00381754	0.0045511	0.00540031
Cereal intake	Cereal_intake	PTGR1	Female	22643	0.0011851	0.00177658	0.00244438
Cereal intake	Cereal_intake	PTGR1	Male	19221	0.00351805	0.00469232	0.00591116
Cereal intake	Cereal_intake	PTGR1	EUR	39747	0.00329322	0.00400479	0.00465418
Cooked vegetable intake	Cooked_vegetable_intake	PTGR1	Female	22643	0.000683013	0.00107708	0.00170015
Norethisterone |Estradiol	G03FA01	PTGR1	Female	22643	0.000390654	0.000733365	0.00114784
High light scatter reticulocyte count	High_light_scatter_reticulocyte_count	PTGR1	All	41864	0.00408473	0.00484115	0.00571095
High light scatter reticulocyte count	High_light_scatter_reticulocyte_count	PTGR1	Female	22643	0.00199239	0.00275984	0.00351865
High light scatter reticulocyte count	High_light_scatter_reticulocyte_count	PTGR1	Male	19221	0.00382275	0.00491133	0.00634246
High light scatter reticulocyte count	High_light_scatter_reticulocyte_count	PTGR1	EUR	39747	0.00229342	0.00280692	0.00344683
Lymphocyte count	Lymphocyte_count	PTGR1	All	41864	2.98743e-05	0.000125232	0.000295547
Lymphocyte count	Lymphocyte_count	PTGR1	EUR	39747	2.1245e-09	5.39401e-06	4.91769e-05
Mean corpuscular volume	Mean_corpuscular_volume	PTGR1	All	41864	0.00374304	0.00445857	0.00533067
Mean corpuscular volume	Mean_corpuscular_volume	PTGR1	Male	19221	0.00287817	0.00390687	0.00491097
Mean corpuscular volume	Mean_corpuscular_volume	PTGR1	EUR	39747	0.0032266	0.00392865	0.00459172
Nitrogen dioxide air pollution; 2005	Nitrogen_dioxide_air_pollution__2005	PTGR1	All	41864	2.03555e-09	4.81013e-06	3.91149e-05
Nitrogen dioxide air pollution; 2005	Nitrogen_dioxide_air_pollution__2005	PTGR1	Male	19221	0.000936248	0.00156103	0.00238644
Nitrogen dioxide air pollution; 2005	Nitrogen_dioxide_air_pollution__2005	PTGR1	EUR	39747	3.47169e-08	7.51335e-06	5.96438e-05
Particulate matter air pollution (pm10); 2007	Particulate_matter_air_pollution__pm10___2007	PTGR1	All	41864	1.6329e-08	6.81269e-06	5.0692e-05
Particulate matter air pollution (pm10); 2007	Particulate_matter_air_pollution__pm10___2007	PTGR1	Female	22643	3.0468e-08	5.31316e-05	0.000222128
Particulate matter air pollution (pm10); 2007	Particulate_matter_air_pollution__pm10___2007	PTGR1	EUR	39747	5.49506e-08	1.53798e-05	0.000110523
Platelet crit	Platelet_crit	PTGR1	All	41864	0.00226588	0.00300153	0.00360629
Platelet crit	Platelet_crit	PTGR1	Female	22643	0.00420112	0.00525826	0.00658102
Platelet crit	Platelet_crit	PTGR1	EUR	39747	0.00476671	0.00570916	0.0065493
Pulse rate, automated reading	Pulse_rate	PTGR1	EUR	39747	1.75436e-06	6.44432e-05	0.00017534
Salad / raw vegetable intake	Salad___raw_vegetable_intake	PTGR1	All	41864	0.000389826	0.000657834	0.000938397
Salad / raw vegetable intake	Salad___raw_vegetable_intake	PTGR1	Female	22643	0.000550844	0.00101562	0.00156516
Salt added to food	Salt_added_to_food	PTGR1	All	41864	0.00279487	0.00351052	0.00422236
Salt added to food	Salt_added_to_food	PTGR1	Female	22643	0.00610157	0.00737809	0.00885555
Salt added to food	Salt_added_to_food	PTGR1	EUR	39747	0.00575728	0.00673756	0.00776769
Water intake	Water_intake	PTGR1	All	41864	0.000526398	0.000786805	0.00112893
Weight change compared with 1 year ago	Weight_change_compared_with_1_year_ago	PTGR1	All	41864	0.000654322	0.00096601	0.00128471
Weight change compared with 1 year ago	Weight_change_compared_with_1_year_ago	PTGR1	Male	19221	0.00230166	0.00304453	0.00489946
Albumin	albumin_cleaned	PTGR1	Male	19221	0.00347864	0.00452917	0.005617
Alcohol consumption	alcohol	PTGR1	All	41864	0.00430295	0.00506976	0.00590694
Alcohol consumption	alcohol	PTGR1	Female	22643	0.0102771	0.0116594	0.013475
Alcohol consumption	alcohol	PTGR1	EUR	39747	0.00420467	0.00501592	0.00614561
Essential hypertension	bin_401.1	PTGR1	Male	19221	1.74047e-07	1.6916e-05	0.000159227
Essential hypertension	bin_401.1	PTGR1	EUR	39747	0.000156923	0.000380879	0.000661867
Body mass index	bmi	KLB	All	41881	0.000590782	0.000894388	0.00129837
Body mass index	bmi	PTGR1	Female	22643	0.00133949	0.00200326	0.00278244
Body mass index	bmi	PTGR1	Male	19221	0.0057949	0.00709315	0.00852972
Body mass index	bmi	PTGR1	EUR	39747	0.00481073	0.00554421	0.00635157
Centre	centre	PTGR1	All	41864	0.00471489	0.00566449	0.00637077
Centre	centre	PTGR1	Female	22643	0.010711	0.0122219	0.0138938
Centre	centre	PTGR1	CSA	787	0.0571853	0.0793651	0.107103
Centre	centre	PTGR1	EUR	39747	0.00612063	0.00708923	0.0081625
cis-pQTL score	cis.score	PTGR1	All	41864	0.0784085	0.0816166	0.0842777
cis-pQTL score	cis.score	PTGR1	Female	22643	0.077735	0.0820448	0.0854489
cis-pQTL score	cis.score	PTGR1	Male	19221	0.0899494	0.0941532	0.0979603
cis-pQTL score	cis.score	PTGR1	AFR	820	0.106534	0.123911	0.145485
cis-pQTL score	cis.score	PTGR1	CSA	787	0.0831421	0.10514	0.127404
cis-pQTL score	cis.score	PTGR1	EUR	39747	0.0818189	0.0851841	0.0882684
Glucose	glucose_cleaned	PTGR1	Female	22643	2.60951e-08	8.8957e-06	8.42336e-05
Glycated haemoglobin (HbA1c)	hba1c_cleaned	PTGR1	All	41864	0.00166662	0.00216469	0.00278497
Glycated haemoglobin (HbA1c)	hba1c_cleaned	PTGR1	Female	22643	0.000160933	0.000425665	0.000797201
Glycated haemoglobin (HbA1c)	hba1c_cleaned	PTGR1	Male	19221	0.00281038	0.0038995	0.00488901
Glycated haemoglobin (HbA1c)	hba1c_cleaned	PTGR1	EUR	39747	0.00107644	0.00149133	0.00186557
IGF-1	igf1_cleaned	PTGR1	CSA	787	0.000109903	0.0028636	0.00834504
Alanine aminotransferase	log_alt_cleaned	PTGR1	All	41864	0.0266191	0.0286822	0.0307532
Alanine aminotransferase	log_alt_cleaned	PTGR1	Female	22643	0.0230699	0.0256621	0.0284341
Alanine aminotransferase	log_alt_cleaned	PTGR1	Male	19221	0.0324902	0.0353327	0.0387766
Alanine aminotransferase	log_alt_cleaned	PTGR1	AFR	820	0.0276293	0.0427989	0.0578173
Alanine aminotransferase	log_alt_cleaned	PTGR1	CSA	787	0.0221534	0.0428193	0.0627076
Alanine aminotransferase	log_alt_cleaned	PTGR1	EUR	39747	0.0290148	0.0312585	0.0330767
Aspartate aminotransferase	log_ast_cleaned	PTGR1	All	41864	0.0064378	0.00764169	0.00865275
Aspartate aminotransferase	log_ast_cleaned	PTGR1	Female	22643	0.0033023	0.00437418	0.00550894
Aspartate aminotransferase	log_ast_cleaned	PTGR1	Male	19221	0.00278181	0.00376402	0.00502209
Aspartate aminotransferase	log_ast_cleaned	PTGR1	CSA	787	0.00472604	0.0121819	0.0254458
Aspartate aminotransferase	log_ast_cleaned	PTGR1	EUR	39747	0.00600412	0.00704766	0.00795915
Gamma glutamyltransferase	log_ggt_cleaned	PTGR1	All	41864	0.00130489	0.00173194	0.00229131
Gamma glutamyltransferase	log_ggt_cleaned	PTGR1	Female	22643	0.00327408	0.00418807	0.00522869
Gamma glutamyltransferase	log_ggt_cleaned	PTGR1	Male	19221	0.00367498	0.0047111	0.00569642
Gamma glutamyltransferase	log_ggt_cleaned	PTGR1	EUR	39747	0.00276897	0.00335446	0.00409033
Total bilirubin	log_tbil_cleaned	PTGR1	All	41864	0.00190385	0.00243453	0.0030187
Total bilirubin	log_tbil_cleaned	PTGR1	Female	22643	0.00168155	0.00237948	0.0031193
Total bilirubin	log_tbil_cleaned	PTGR1	Male	19221	0.0038928	0.00515527	0.00631391
Total bilirubin	log_tbil_cleaned	PTGR1	EUR	39747	0.00158761	0.00202516	0.0026087
Triglycerides	log_total_tg_cleaned	PTGR1	All	41864	0.00081074	0.00118978	0.00158117
Triglycerides	log_total_tg_cleaned	PTGR1	Male	19221	1.33329e-05	0.000134097	0.000341276
Triglycerides	log_total_tg_cleaned	PTGR1	EUR	39747	0.00070584	0.00109202	0.00141758
Ancestry	pop	PTGR1	All	41864	0.00428829	0.00525034	0.00610818
Ancestry	pop	PTGR1	Female	22643	0.0130721	0.0152019	0.0174001
Ancestry	pop	PTGR1	Male	19221	0.0054636	0.00697461	0.00883689
Smoking	smoking	PTGR1	All	41864	0.0005307	0.000837637	0.00122687
Smoking	smoking	PTGR1	Male	19221	0.000537481	0.00103211	0.00168776
Smoking	smoking	PTGR1	EUR	39747	0.000120683	0.000301512	0.000494059
trans-pQTL score	trans.score	PTGR1	All	41864	0.0041217	0.004967	0.00585424
trans-pQTL score	trans.score	PTGR1	Female	22643	0.00550549	0.0067537	0.00800601
trans-pQTL score	trans.score	PTGR1	Male	19221	0.00374554	0.00482509	0.00629422
trans-pQTL score	trans.score	PTGR1	EUR	39747	0.00473979	0.00544458	0.00630806
Urate	urate_cleaned	PTGR1	All	41864	0.00418168	0.0050447	0.00588552
Urate	urate_cleaned	PTGR1	Female	22643	0.0121064	0.0138831	0.0157306
Urate	urate_cleaned	PTGR1	Male	19221	0.00467372	0.00569888	0.0071487
Urate	urate_cleaned	PTGR1	EUR	39747	0.00473693	0.00552987	0.00660375
Vitamin D	vitd_cleaned	PTGR1	All	41864	0.00117317	0.00160019	0.00208978
Vitamin D	vitd_cleaned	PTGR1	Female	22643	3.68438e-06	9.95824e-05	0.000291193
Vitamin D	vitd_cleaned	PTGR1	Male	19221	0.000727417	0.00126425	0.00188338
Waist-to-Hip ratio	whr	FKBP4	All	42518	4.67486e-05	0.000165262	0.00035115
Waist-to-Hip ratio	whr	TLR1	All	40588	5.20937e-05	0.000163826	0.000384735
Waist-to-Hip ratio	whr	PODXL2	EUR	40794	5.68926e-05	0.000163474	0.000354182
Waist-to-Hip ratio	whr	FES	EUR	39760	4.03353e-05	0.0001633	0.000352943
Metformin	A10BA02	PTH	All	40740	0.00526073	0.00649891	0.00748376
Metformin	A10BA02	PTH	Female	22030	0.00310407	0.00424843	0.0053407
Metformin	A10BA02	PTH	Male	18710	0.00317128	0.00422247	0.00519322
Metformin	A10BA02	PTH	EUR	38677	0.00567286	0.00661503	0.0079779
Gliclazide	A10BB09	PTH	Male	18710	0.000200283	0.000464947	0.000850455
Warfarin	B01AA03	PTH	All	40740	0.000291053	0.000539453	0.000866025
Warfarin	B01AA03	PTH	Male	18710	0.00230141	0.0032438	0.00433226
Warfarin	B01AA03	PTH	EUR	38677	0.00176875	0.00235015	0.00306999
Beef intake	Beef_intake	PTH	Female	22030	0.000568963	0.00154993	0.00227224
Furosemide|Amiloride |Furosemide	C03CA01	PTH	All	40740	0.00289528	0.00371088	0.0046823
Furosemide|Amiloride |Furosemide	C03CA01	PTH	Female	22030	0.00635053	0.00788351	0.00939305
Furosemide|Amiloride |Furosemide	C03CA01	PTH	Male	18710	0.00289497	0.00410708	0.00548583
Furosemide|Amiloride |Furosemide	C03CA01	PTH	EUR	38677	0.00220709	0.00289397	0.00371962
Atenolol	C07AB03	PTH	All	40740	0.00110584	0.00150188	0.00198292
Atenolol	C07AB03	PTH	EUR	38677	0.000745666	0.00107393	0.00153372
Fenofibrate	C10AB05	PTH	All	40740	0.00050718	0.000933247	0.00126512
Fenofibrate	C10AB05	PTH	Male	18710	0.00148831	0.00321898	0.00377071
Fenofibrate	C10AB05	PTH	EUR	38677	0.00142994	0.00216343	0.00252612
Diastolic blood pressure, automated reading	Diastolic_blood_pressure	PTH	All	40740	0.00164382	0.00211861	0.00266599
Diastolic blood pressure, automated reading	Diastolic_blood_pressure	PTH	Male	18710	0.00217259	0.00293872	0.00372133
Diastolic blood pressure, automated reading	Diastolic_blood_pressure	PTH	EUR	38677	0.000735954	0.00112173	0.00151745
Fasting time	Fasting_time	PTH	All	40740	0.00191729	0.0026016	0.00323626
Fasting time	Fasting_time	PTH	Male	18710	0.00316842	0.00412177	0.00548714
Fasting time	Fasting_time	PTH	EUR	38677	0.000980079	0.00137832	0.00179721
High light scatter reticulocyte count	High_light_scatter_reticulocyte_count	PTH	Male	18710	0.000147358	0.000354296	0.000755445
Number of draws	Number_of_draws	PTH	All	40740	0.0200336	0.0213967	0.0232977
Number of draws	Number_of_draws	PTH	Female	22030	0.0259148	0.0282136	0.0313114
Number of draws	Number_of_draws	PTH	Male	18710	0.0206698	0.023484	0.0260179
Number of draws	Number_of_draws	PTH	EUR	38677	0.0167956	0.0182149	0.0203602
Pork intake	Pork_intake	PTH	Male	18710	0.000662656	0.00117106	0.00190295
Time blood draw	Time_blood_draw	PTH	All	40740	0.0124944	0.0138754	0.0152497
Time blood draw	Time_blood_draw	PTH	Female	22030	0.00946359	0.0110824	0.0124086
Time blood draw	Time_blood_draw	PTH	Male	18710	0.019479	0.0219818	0.0242244
Time blood draw	Time_blood_draw	PTH	EUR	38677	0.0135646	0.0154356	0.0170255
Age	age	PTH	All	40740	0.000630589	0.00100472	0.00137926
Age	age	PTH	Female	22030	0.00140216	0.00215084	0.00277799
Age	age	PTH	EUR	38677	0.000351485	0.000600271	0.00092307
Gout	bin_274.1	PTH	Male	18710	0.000102578	0.000321999	0.000675045
Hypertensive chronic kidney disease	bin_401.22	PTH	All	40740	5.32272e-05	0.000173659	0.00035913
Hypertensive chronic kidney disease	bin_401.22	PTH	EUR	38677	0.000145865	0.000450717	0.0007334
Renal failure NOS	bin_585.2	PTH	Female	22030	8.2181e-05	0.000371954	0.000913311
Chronic renal failure [CKD]	bin_585.3	PTH	All	40740	0.00186638	0.00272374	0.00352494
Chronic renal failure [CKD]	bin_585.3	PTH	Female	22030	0.000805616	0.00205096	0.00319408
Chronic renal failure [CKD]	bin_585.3	PTH	Male	18710	6.1132e-05	0.000559126	0.00112002
Chronic renal failure [CKD]	bin_585.3	PTH	EUR	38677	0.0011716	0.00188254	0.00256332
Calcium	ca_cleaned	PTH	All	40740	0.00364007	0.00450901	0.00541307
Calcium	ca_cleaned	PTH	Male	18710	0.0104291	0.0125057	0.0152441
Calcium	ca_cleaned	PTH	CSA	766	0.00336381	0.00907657	0.0209722
Calcium	ca_cleaned	PTH	EUR	38677	0.00264724	0.00344578	0.00442619
IGF-1	igf1_cleaned	PTH	All	40740	0.00358238	0.00431818	0.00515153
IGF-1	igf1_cleaned	PTH	Female	22030	0.00135835	0.00197515	0.00263386
IGF-1	igf1_cleaned	PTH	EUR	38677	0.0023294	0.00294248	0.00363724
Alkaline phosphatase	log_alp_cleaned	PTH	All	40740	0.00481872	0.00571343	0.00656899
Alkaline phosphatase	log_alp_cleaned	PTH	Female	22030	0.00404775	0.00507445	0.00612496
Alkaline phosphatase	log_alp_cleaned	PTH	Male	18710	0.0065283	0.00798773	0.00977573
Alkaline phosphatase	log_alp_cleaned	PTH	EUR	38677	0.00403124	0.00486491	0.00588891
Creatinine	log_crea_s_cleaned	PTH	Male	18710	0.00237725	0.00324117	0.00411108
C-reactive protein	log_crp_cleaned	PTH	All	40740	0.00808592	0.00913627	0.0102617
C-reactive protein	log_crp_cleaned	PTH	Female	22030	0.00731959	0.00881345	0.0103697
C-reactive protein	log_crp_cleaned	PTH	Male	18710	0.00566768	0.00721001	0.00901855
C-reactive protein	log_crp_cleaned	PTH	EUR	38677	0.00811517	0.0091745	0.0103277
Cystatin C	log_cysc_cleaned	PTH	All	40740	0.000723972	0.00111899	0.00147466
Cystatin C	log_cysc_cleaned	PTH	Female	22030	0.00181913	0.00252997	0.00327871
Cystatin C	log_cysc_cleaned	PTH	EUR	38677	0.00160862	0.00213957	0.00274061
Lipoprotein A	log_lipo_a_cleaned	PTH	All	40740	0.00281202	0.00345843	0.00414134
Lipoprotein A	log_lipo_a_cleaned	PTH	Female	22030	0.00171805	0.00253906	0.0033517
Lipoprotein A	log_lipo_a_cleaned	PTH	Male	18710	0.00205798	0.00297942	0.00373663
Lipoprotein A	log_lipo_a_cleaned	PTH	EUR	38677	0.00378851	0.00453787	0.00541173
Triglycerides	log_total_tg_cleaned	PTH	All	40740	0.121748	0.125749	0.129645
Triglycerides	log_total_tg_cleaned	PTH	Female	22030	0.113068	0.117277	0.122374
Triglycerides	log_total_tg_cleaned	PTH	Male	18710	0.129655	0.13549	0.141848
Triglycerides	log_total_tg_cleaned	PTH	AFR	802	0.10349	0.127185	0.164501
Triglycerides	log_total_tg_cleaned	PTH	CSA	766	0.109744	0.129776	0.155002
Triglycerides	log_total_tg_cleaned	PTH	EUR	38677	0.118355	0.121511	0.126085
Phosphate	phos_cleaned	PTH	All	40740	0.00264195	0.00321687	0.00394501
Phosphate	phos_cleaned	PTH	Female	22030	0.00382499	0.00504614	0.00598327
Phosphate	phos_cleaned	PTH	EUR	38677	0.00125629	0.00168057	0.00219855
Ancestry	pop	PTH	All	40740	0.00113499	0.00151727	0.00198479
Smoking	smoking	PTH	All	40740	0.00338259	0.00411116	0.00485167
Smoking	smoking	PTH	Female	22030	0.00401387	0.00508785	0.00643245
Smoking	smoking	PTH	Male	18710	0.0051813	0.00663832	0.00830128
Smoking	smoking	PTH	EUR	38677	0.00651315	0.00745484	0.00869869
trans-pQTL score	trans.score	PTH	All	40740	0.00833249	0.00934221	0.0103251
trans-pQTL score	trans.score	PTH	Female	22030	0.00676853	0.0080503	0.00944489
trans-pQTL score	trans.score	PTH	Male	18710	0.0131581	0.0152156	0.0174281
trans-pQTL score	trans.score	PTH	EUR	38677	0.0120837	0.0131467	0.0146086
Urate	urate_cleaned	PTH	All	40740	0.00751467	0.00872916	0.00989184
Urate	urate_cleaned	PTH	Female	22030	0.00637112	0.00770928	0.00905728
Urate	urate_cleaned	PTH	Male	18710	0.010318	0.0123358	0.0143474
Urate	urate_cleaned	PTH	EUR	38677	0.0097278	0.0109203	0.012518
Vitamin D	vitd_cleaned	PTH	All	40740	0.0344992	0.0365191	0.038871
Vitamin D	vitd_cleaned	PTH	Female	22030	0.0334561	0.0360071	0.0389524
Vitamin D	vitd_cleaned	PTH	Male	18710	0.0295297	0.0328225	0.0359475
Vitamin D	vitd_cleaned	PTH	AFR	802	0.0159682	0.0261645	0.0375818
Vitamin D	vitd_cleaned	PTH	CSA	766	0.0692134	0.0876341	0.117392
Vitamin D	vitd_cleaned	PTH	EUR	38677	0.0338337	0.0359345	0.0382012
Doxazosin	C02CA04	PTH1R	All	42725	0.000817417	0.00111484	0.00149145
Doxazosin	C02CA04	PTH1R	Female	23097	0.0023	0.00297216	0.00366412
Doxazosin	C02CA04	PTH1R	Male	19628	0.00227164	0.00345109	0.00440904
Doxazosin	C02CA04	PTH1R	EUR	40592	0.00135041	0.00177371	0.00223302
Bendroflumethiazide	C03AA01	PTH1R	All	42725	0.000959861	0.00135544	0.00174894
Bendroflumethiazide	C03AA01	PTH1R	EUR	40592	0.000860931	0.00126254	0.00164192
Furosemide|Amiloride |Furosemide	C03CA01	PTH1R	All	42725	0.000639948	0.000967396	0.00129899
High light scatter reticulocyte count	High_light_scatter_reticulocyte_count	PTH1R	All	42725	0.000555257	0.000843381	0.00118244
High light scatter reticulocyte count	High_light_scatter_reticulocyte_count	PTH1R	Male	19628	0.000890335	0.00147424	0.00228243
High light scatter reticulocyte count	High_light_scatter_reticulocyte_count	PTH1R	EUR	40592	0.000436017	0.000744877	0.0010571
Mean sphered cell volume	Mean_sphered_cell_volume	PTH1R	All	42725	0.000633081	0.000916351	0.00128758
Mean sphered cell volume	Mean_sphered_cell_volume	PTH1R	Female	23097	0.000316192	0.000638545	0.00108439
Mean sphered cell volume	Mean_sphered_cell_volume	PTH1R	EUR	40592	0.000656514	0.000977462	0.0014327
Monocyte count	Monocyte_count	PTH1R	EUR	40592	0.000283721	0.000534788	0.000897992
Water intake	Water_intake	PTH1R	All	42725	0.000487411	0.000738424	0.00102961
Water intake	Water_intake	PTH1R	Male	19628	6.10197e-05	0.000278516	0.000604839
Water intake	Water_intake	PTH1R	EUR	40592	0.000573114	0.000862027	0.00123811
Albumin	albumin_cleaned	PTH1R	Female	23097	2.17636e-06	7.80978e-05	0.000234925
Essential hypertension	bin_401.1	PTH1R	All	42725	0.000439334	0.000697954	0.000982579
Essential hypertension	bin_401.1	PTH1R	Female	23097	0.00126286	0.00179889	0.00241528
Essential hypertension	bin_401.1	PTH1R	Male	19628	0.00143788	0.00205585	0.00284311
Essential hypertension	bin_401.1	PTH1R	EUR	40592	0.000249904	0.000489582	0.000738859
Renal failure NOS	bin_585.2	PTH1R	All	42725	0.000705612	0.000993148	0.00140221
Renal failure NOS	bin_585.2	PTH1R	Male	19628	0.00010217	0.000459659	0.000922569
Renal failure NOS	bin_585.2	PTH1R	EUR	40592	0.000216729	0.000438553	0.000717751
Calcium	ca_cleaned	PTH1R	All	42725	0.000558982	0.000900395	0.00127692
Calcium	ca_cleaned	PTH1R	Female	23097	0.000554126	0.000960312	0.00156118
Calcium	ca_cleaned	PTH1R	Male	19628	8.29041e-05	0.00028412	0.000665091
Calcium	ca_cleaned	PTH1R	EUR	40592	0.000306898	0.000616688	0.000959382
cis-pQTL score	cis.score	PTH1R	All	42725	0.0334726	0.0365331	0.0389606
cis-pQTL score	cis.score	PTH1R	Female	23097	0.0278597	0.0316009	0.0346043
cis-pQTL score	cis.score	PTH1R	Male	19628	0.0346989	0.0402629	0.0436814
cis-pQTL score	cis.score	PTH1R	EUR	40592	0.0224222	0.025106	0.027333
Glucose	glucose_cleaned	PTH1R	CSA	804	0.000689349	0.00377627	0.0116629
HDL cholesterol	hdl_chol_cleaned	PTH1R	Female	23097	0.00335296	0.00442693	0.005492
HDL cholesterol	hdl_chol_cleaned	PTH1R	Male	19628	7.5523e-05	0.00036512	0.000699869
IGF-1	igf1_cleaned	PTH1R	All	42725	0.00160997	0.00205781	0.00268615
IGF-1	igf1_cleaned	PTH1R	Male	19628	0.00245399	0.00330177	0.00439179
IGF-1	igf1_cleaned	PTH1R	EUR	40592	0.0015271	0.00198374	0.00250462
Alkaline phosphatase	log_alp_cleaned	PTH1R	All	42725	0.00366591	0.00440998	0.00532775
Alkaline phosphatase	log_alp_cleaned	PTH1R	Female	23097	0.00354756	0.0045074	0.00562062
Alkaline phosphatase	log_alp_cleaned	PTH1R	EUR	40592	0.0037405	0.00444289	0.00507645
Creatinine	log_crea_s_cleaned	PTH1R	Male	19628	9.68647e-08	1.23156e-05	0.000136588
C-reactive protein	log_crp_cleaned	PTH1R	All	42725	0.00635927	0.00724808	0.00817583
C-reactive protein	log_crp_cleaned	PTH1R	Female	23097	0.00976652	0.011473	0.0132108
C-reactive protein	log_crp_cleaned	PTH1R	Male	19628	0.00335671	0.00436212	0.00584318
C-reactive protein	log_crp_cleaned	PTH1R	EUR	40592	0.00605682	0.00710272	0.00801514
Cystatin C	log_cysc_cleaned	PTH1R	All	42725	0.0321986	0.0341663	0.0362216
Cystatin C	log_cysc_cleaned	PTH1R	Female	23097	0.0242202	0.0264521	0.028897
Cystatin C	log_cysc_cleaned	PTH1R	Male	19628	0.0212058	0.0237697	0.0263355
Cystatin C	log_cysc_cleaned	PTH1R	AFR	814	0.0220377	0.0393874	0.0545191
Cystatin C	log_cysc_cleaned	PTH1R	CSA	804	0.0216917	0.0360021	0.0536848
Cystatin C	log_cysc_cleaned	PTH1R	EUR	40592	0.033205	0.035079	0.0378229
Total bilirubin	log_tbil_cleaned	PTH1R	All	42725	0.000954487	0.00138704	0.00182452
Total bilirubin	log_tbil_cleaned	PTH1R	Female	23097	0.00446257	0.00550464	0.00653354
Total bilirubin	log_tbil_cleaned	PTH1R	EUR	40592	0.00181165	0.00233442	0.00282751
Testosterone	log_testo_cleaned	PTH1R	All	42725	3.69995e-05	0.000144904	0.000308006
Testosterone	log_testo_cleaned	PTH1R	EUR	40592	1.007e-05	9.10129e-05	0.000251242
Triglycerides	log_total_tg_cleaned	PTH1R	All	42725	0.00372855	0.00429085	0.00502159
Triglycerides	log_total_tg_cleaned	PTH1R	Female	23097	0.00286952	0.00367508	0.00467612
Triglycerides	log_total_tg_cleaned	PTH1R	Male	19628	0.00277483	0.00375584	0.00491269
Triglycerides	log_total_tg_cleaned	PTH1R	EUR	40592	0.00684599	0.00772304	0.00899405
Phosphate	phos_cleaned	PTH1R	All	42725	0.00149709	0.00190592	0.00239905
Phosphate	phos_cleaned	PTH1R	Female	23097	0.00544748	0.00660535	0.00788353
Phosphate	phos_cleaned	PTH1R	Male	19628	0.00138891	0.00203184	0.00299352
Phosphate	phos_cleaned	PTH1R	EUR	40592	0.00225489	0.00286838	0.00348344
Ancestry	pop	PTH1R	All	42725	0.00148176	0.00204096	0.00250777
Ancestry	pop	PTH1R	Female	23097	0.00267025	0.00340877	0.00447125
Ancestry	pop	PTH1R	Male	19628	0.00304883	0.00407743	0.00526114
Sex	sex	PTH1R	All	42725	0.000205749	0.000391505	0.000675503
Sex	sex	PTH1R	EUR	40592	0.000472924	0.000767757	0.00113373
Smoking	smoking	PTH1R	All	42725	0.000941407	0.00130469	0.00175254
Smoking	smoking	PTH1R	Female	23097	0.00134295	0.00205665	0.00271241
Smoking	smoking	PTH1R	Male	19628	0.00122725	0.00186668	0.00268978
Smoking	smoking	PTH1R	EUR	40592	0.000978657	0.0013622	0.00185071
trans-pQTL score	trans.score	PTH1R	All	42725	0.00349361	0.00417935	0.0050733
trans-pQTL score	trans.score	PTH1R	Female	23097	0.000998177	0.00156807	0.00230933
trans-pQTL score	trans.score	PTH1R	Male	19628	0.00145053	0.0020836	0.00295743
trans-pQTL score	trans.score	PTH1R	EUR	40592	0.0028156	0.00345812	0.00414239
Urate	urate_cleaned	PTH1R	Male	19628	0.000330169	0.000614739	0.00103778
Urea	urea_cleaned	PTH1R	All	42725	0.00317734	0.00378574	0.00461105
Urea	urea_cleaned	PTH1R	Female	23097	0.00517275	0.0063563	0.00776948
Urea	urea_cleaned	PTH1R	Male	19628	0.00253147	0.00338081	0.00438557
Urea	urea_cleaned	PTH1R	EUR	40592	0.00135334	0.00182107	0.00229597
Insulin	A10A	PTK7	All	41881	0.00130147	0.0017567	0.00221604
Insulin	A10A	PTK7	Male	19265	0.0013283	0.00215267	0.00310203
Insulin	A10A	PTK7	EUR	39777	0.00207704	0.00263148	0.00323453
Haemoglobin concentration	Haemoglobin_concentration	PTK7	All	41881	0.000149069	0.000332899	0.000625394
Haemoglobin concentration	Haemoglobin_concentration	PTK7	Female	22616	0.000797204	0.0011984	0.00185347
Haemoglobin concentration	Haemoglobin_concentration	PTK7	EUR	39777	0.000859863	0.00123444	0.00168329
Long-standing illness, disability or infirmity	Long_standing_illness__disability_or_infirmity	PTK7	All	41881	0.00013943	0.000300913	0.00052791
Long-standing illness, disability or infirmity	Long_standing_illness__disability_or_infirmity	PTK7	Male	19265	0.00050849	0.000949754	0.00150747
Lymphocyte percentage	Lymphocyte_percentage	PTK7	Female	22616	3.03296e-05	0.000152534	0.000446255
Pulse rate, automated reading	Pulse_rate	PTK7	All	41881	0.000347716	0.000567232	0.000898309
Pulse rate, automated reading	Pulse_rate	PTK7	EUR	39777	0.000622626	0.000840291	0.00116667
Red blood cell (erythrocyte) count	Red_blood_cell__erythrocyte__count	PTK7	All	41881	4.22487e-05	0.0001505	0.00030784
Red blood cell (erythrocyte) count	Red_blood_cell__erythrocyte__count	PTK7	Male	19265	0.000388941	0.000747462	0.00123739
Red blood cell (erythrocyte) count	Red_blood_cell__erythrocyte__count	PTK7	EUR	39777	2.81829e-08	4.33956e-06	5.15208e-05
Red blood cell (erythrocyte) distribution width	Red_blood_cell__erythrocyte__distribution_width	PTK7	All	41881	4.89318e-07	3.59859e-05	0.000145569
Age	age	PTK7	Female	22616	0.00447126	0.00547917	0.00685038
Type 1 diabetes	bin_250.1	PTK7	Female	22616	0.000492954	0.000823847	0.00121051
Type 2 diabetes	bin_250.2	PTK7	EUR	39777	0.00034799	0.000543266	0.000846577
Renal failure NOS	bin_585.2	PTK7	All	41881	0.000353374	0.000663134	0.000971397
Renal failure NOS	bin_585.2	PTK7	Male	19265	0.00291277	0.00399132	0.00476025
Renal failure NOS	bin_585.2	PTK7	EUR	39777	0.000101551	0.000322607	0.000646286
Chronic renal failure [CKD]	bin_585.3	PTK7	All	41881	0.000710965	0.0010466	0.00142541
Chronic renal failure [CKD]	bin_585.3	PTK7	EUR	39777	0.000832887	0.00121254	0.00162213
cis-pQTL score	cis.score	PTK7	All	41881	0.00588055	0.00733835	0.00830551
cis-pQTL score	cis.score	PTK7	Female	22616	0.00373566	0.00738817	0.00847976
cis-pQTL score	cis.score	PTK7	Male	19265	0.00444963	0.00679777	0.007089
cis-pQTL score	cis.score	PTK7	CSA	783	0.0207451	0.0510215	0.0550345
cis-pQTL score	cis.score	PTK7	EUR	39777	0.00398325	0.00519911	0.00585539
Alkaline phosphatase	log_alp_cleaned	PTK7	Male	19265	0.000491304	0.0010541	0.00160832
Creatinine	log_crea_s_cleaned	PTK7	Female	22616	0.000256227	0.00057873	0.000992149
Cystatin C	log_cysc_cleaned	PTK7	All	41881	0.0171309	0.0187616	0.0202536
Cystatin C	log_cysc_cleaned	PTK7	Female	22616	0.0110462	0.0128654	0.0149025
Cystatin C	log_cysc_cleaned	PTK7	Male	19265	0.028808	0.0320982	0.0350797
Cystatin C	log_cysc_cleaned	PTK7	EUR	39777	0.0174252	0.0188917	0.0203771
Ancestry	pop	PTK7	All	41881	0.00170967	0.00221027	0.00284574
Ancestry	pop	PTK7	Female	22616	0.00196217	0.00274351	0.00355263
Sex	sex	PTK7	All	41881	0.000973382	0.00132264	0.00180973
Sex	sex	PTK7	EUR	39777	0.000377385	0.000618	0.000942206
SHBG	shbg_cleaned	PTK7	All	41881	0.000366383	0.000612012	0.000972397
SHBG	shbg_cleaned	PTK7	EUR	39777	0.000397696	0.000655206	0.0010519
Average total household income	Average_total_household_income	PTN	EUR	39845	0.000785679	0.00117021	0.00164421
Atenolol	C07AB03	PTN	All	41953	0.0013643	0.00182201	0.00224178
Atenolol	C07AB03	PTN	Female	22679	0.00195323	0.00280686	0.00377658
Atenolol	C07AB03	PTN	EUR	39845	0.00198987	0.00255141	0.00316772
Cereal intake	Cereal_intake	PTN	All	41953	0.00108441	0.00156874	0.00209336
Fasting time	Fasting_time	PTN	All	41953	0.00183729	0.00236753	0.00291727
Forced expiratory volume in 1-second (FEV1)	Forced_expiratory_volume_in_1_second__FEV1_	PTN	All	41953	0.000481102	0.000807515	0.00109903
Forced expiratory volume in 1-second (FEV1)	Forced_expiratory_volume_in_1_second__FEV1_	PTN	Male	19274	5.94227e-08	9.99942e-06	9.93812e-05
Forced expiratory volume in 1-second (FEV1)	Forced_expiratory_volume_in_1_second__FEV1_	PTN	CSA	789	8.31994e-05	0.00309685	0.00898375
Forced expiratory volume in 1-second (FEV1)	Forced_expiratory_volume_in_1_second__FEV1_	PTN	EUR	39845	0.000571393	0.000859862	0.00121815
Haemoglobin concentration	Haemoglobin_concentration	PTN	AFR	812	1.05872e-05	0.00109971	0.00971682
High light scatter reticulocyte count	High_light_scatter_reticulocyte_count	PTN	Male	19274	0.000307001	0.000641292	0.00107608
Hydroxyurea	L01XX05	PTN	All	41953	0.00142771	0.00250135	0.00255981
Hydroxyurea	L01XX05	PTN	Female	22679	0.000348225	0.00107768	0.0016947
Hydroxyurea	L01XX05	PTN	EUR	39845	0.000973222	0.00225024	0.00269716
Mycophenolate Mofetil|Mycophenolic Acid	L04AA06	PTN	All	41953	0.000867115	0.00146919	0.00176558
Mycophenolate Mofetil|Mycophenolic Acid	L04AA06	PTN	Female	22679	0.00298616	0.00444087	0.00535562
Mycophenolate Mofetil|Mycophenolic Acid	L04AA06	PTN	EUR	39845	0.000956755	0.00139336	0.0020016
Long-standing illness, disability or infirmity	Long_standing_illness__disability_or_infirmity	PTN	All	41953	0.00128203	0.00165765	0.0021076
Long-standing illness, disability or infirmity	Long_standing_illness__disability_or_infirmity	PTN	Female	22679	0.00129498	0.00185065	0.00252152
Long-standing illness, disability or infirmity	Long_standing_illness__disability_or_infirmity	PTN	Male	19274	0.00129744	0.00179558	0.00266874
Long-standing illness, disability or infirmity	Long_standing_illness__disability_or_infirmity	PTN	EUR	39845	0.000215372	0.000501684	0.000786191
Acetaminophen |Dihydrocodeine	N02AJ01	PTN	All	41953	0.000562133	0.000868226	0.001267
Acetaminophen |Dihydrocodeine	N02AJ01	PTN	EUR	39845	0.000783595	0.00116374	0.00160365
Caffeine |Acetaminophen |Codeine|Acetaminophen |Codeine |Ketorolac|Acetaminophen |Codeine	N02AJ06	PTN	All	41953	0.00147195	0.00199937	0.00268801
Caffeine |Acetaminophen |Codeine|Acetaminophen |Codeine |Ketorolac|Acetaminophen |Codeine	N02AJ06	PTN	Female	22679	0.00368965	0.00468931	0.00603061
Caffeine |Acetaminophen |Codeine|Acetaminophen |Codeine |Ketorolac|Acetaminophen |Codeine	N02AJ06	PTN	EUR	39845	0.00102363	0.00141981	0.00189236
Acetaminophen	N02BE01	PTN	All	41953	0.0015886	0.00211945	0.00269377
Acetaminophen	N02BE01	PTN	Female	22679	0.00115996	0.00179912	0.00258777
Acetaminophen	N02BE01	PTN	Male	19274	0.00334122	0.00439874	0.00563442
Acetaminophen	N02BE01	PTN	EUR	39845	0.00134856	0.00183253	0.00238936
Number of days/week of vigorous physical activity	Number_of_days_week_of_vigorous_physical_activity	PTN	Male	19274	0.000890121	0.00144507	0.00222263
Number of days/week of vigorous physical activity	Number_of_days_week_of_vigorous_physical_activity	PTN	EUR	39845	1.92924e-05	0.000104597	0.000237086
Platelet crit	Platelet_crit	PTN	All	41953	0.00784081	0.00889291	0.0100541
Platelet crit	Platelet_crit	PTN	Female	22679	0.011484	0.0132723	0.0151185
Platelet crit	Platelet_crit	PTN	Male	19274	0.0110474	0.0130822	0.0150856
Platelet crit	Platelet_crit	PTN	EUR	39845	0.0111629	0.0123496	0.0138823
Used an inhaler for chest within last hour	Used_an_inhaler_for_chest_within_last_hour	PTN	AFR	812	5.31404e-08	3.45582e-05	0.010602
Age	age	PTN	All	41953	0.0339109	0.0360819	0.0382891
Age	age	PTN	Female	22679	0.0494581	0.0527576	0.056478
Age	age	PTN	Male	19274	0.0550951	0.0585117	0.0622315
Age	age	PTN	AFR	812	0.00175276	0.00733403	0.0156679
Age	age	PTN	CSA	789	0.0161699	0.0263082	0.0416281
Age	age	PTN	EUR	39845	0.0323789	0.0345846	0.0369417
Essential hypertension	bin_401.1	PTN	All	41953	2.94175e-08	2.49073e-05	0.000119121
Essential hypertension	bin_401.1	PTN	EUR	39845	4.09966e-05	0.000147172	0.000318519
Atrial fibrillation and flutter	bin_427.2	PTN	All	41953	0.000567767	0.000896533	0.0012676
Atrial fibrillation and flutter	bin_427.2	PTN	Male	19274	0.000494105	0.000882864	0.00136121
Atrial fibrillation and flutter	bin_427.2	PTN	EUR	39845	0.00198323	0.00255969	0.00315648
Heart failure NOS	bin_428.2	PTN	All	41953	0.00123023	0.00164427	0.00214812
Heart failure NOS	bin_428.2	PTN	Male	19274	0.000720977	0.00126781	0.00184364
Heart failure NOS	bin_428.2	PTN	EUR	39845	0.000186787	0.00035904	0.000598222
Body mass index	bmi	PTN	Male	19274	0.0010068	0.0016534	0.00237899
cis-pQTL score	cis.score	PTN	All	41953	0.0110238	0.0123521	0.0135741
cis-pQTL score	cis.score	PTN	Female	22679	0.0150837	0.0170461	0.0191996
cis-pQTL score	cis.score	PTN	Male	19274	0.0115625	0.0135403	0.0152335
cis-pQTL score	cis.score	PTN	EUR	39845	0.012477	0.0138524	0.0151516
HDL cholesterol	hdl_chol_cleaned	PTN	Male	19274	0.000900111	0.0014932	0.00224138
Aspartate aminotransferase	log_ast_cleaned	PTN	All	41953	0.00593799	0.00671693	0.00781393
Aspartate aminotransferase	log_ast_cleaned	PTN	Female	22679	0.00647266	0.00786004	0.0091233
Aspartate aminotransferase	log_ast_cleaned	PTN	Male	19274	0.00445311	0.00576656	0.0071713
Aspartate aminotransferase	log_ast_cleaned	PTN	EUR	39845	0.00620004	0.00708621	0.0080167
Creatinine	log_crea_s_cleaned	PTN	All	41953	0.00148477	0.00198527	0.00259137
Creatinine	log_crea_s_cleaned	PTN	EUR	39845	0.000855289	0.00121167	0.00163851
Cystatin C	log_cysc_cleaned	PTN	All	41953	0.00647187	0.00741956	0.00846033
Cystatin C	log_cysc_cleaned	PTN	Female	22679	0.00189869	0.00266641	0.00355027
Cystatin C	log_cysc_cleaned	PTN	Male	19274	0.00781477	0.00928219	0.0110573
Cystatin C	log_cysc_cleaned	PTN	EUR	39845	0.00946985	0.0104563	0.0119161
Gamma glutamyltransferase	log_ggt_cleaned	PTN	All	41953	0.0011908	0.00156796	0.00206078
Gamma glutamyltransferase	log_ggt_cleaned	PTN	Female	22679	0.000695741	0.00108929	0.00161619
Gamma glutamyltransferase	log_ggt_cleaned	PTN	Male	19274	0.00461181	0.00591018	0.00727226
Gamma glutamyltransferase	log_ggt_cleaned	PTN	EUR	39845	0.00117609	0.00155487	0.00206943
Triglycerides	log_total_tg_cleaned	PTN	All	41953	0.00174536	0.00223977	0.00277484
Triglycerides	log_total_tg_cleaned	PTN	Female	22679	0.000470486	0.000878099	0.0013938
Triglycerides	log_total_tg_cleaned	PTN	Male	19274	0.000111301	0.000343568	0.000718341
Triglycerides	log_total_tg_cleaned	PTN	EUR	39845	0.00130726	0.00171925	0.00219136
Phosphate	phos_cleaned	PTN	All	41953	2.26885e-05	9.38402e-05	0.000231432
Sex	sex	PTN	All	41953	0.0171414	0.0185697	0.0201918
Sex	sex	PTN	AFR	812	0.0182069	0.0296841	0.0482979
Sex	sex	PTN	EUR	39845	0.0140504	0.0154487	0.0171965
Smoking	smoking	PTN	All	41953	0.00150272	0.00201185	0.00262941
Smoking	smoking	PTN	Male	19274	0.00119036	0.00199825	0.0028801
Smoking	smoking	PTN	EUR	39845	0.00250567	0.00319127	0.00383205
Total protein	total_prot_cleaned	PTN	All	41953	0.00888141	0.00997901	0.0114188
Total protein	total_prot_cleaned	PTN	Female	22679	0.0113858	0.0132184	0.0149144
Total protein	total_prot_cleaned	PTN	Male	19274	0.00974422	0.0115753	0.0134377
Total protein	total_prot_cleaned	PTN	EUR	39845	0.00964842	0.0108263	0.0121323
trans-pQTL score	trans.score	PTN	All	41953	0.00749909	0.00842083	0.00947046
trans-pQTL score	trans.score	PTN	Female	22679	0.0127527	0.0146152	0.0169086
trans-pQTL score	trans.score	PTN	Male	19274	0.0031053	0.00401765	0.00502551
trans-pQTL score	trans.score	PTN	EUR	39845	0.00648774	0.00725348	0.00824012
Urea	urea_cleaned	PTN	EUR	39845	0.00184678	0.00232654	0.00291209
Date of attending assessment centre	Date_of_attending_assessment_centre	PTP4A3	All	40588	0.000608	0.000954123	0.00132382
Date of attending assessment centre	Date_of_attending_assessment_centre	PTP4A3	Male	18617	0.00115028	0.00194953	0.00267147
Date of attending assessment centre	Date_of_attending_assessment_centre	PTP4A3	EUR	38534	0.000232931	0.000448324	0.00076268
Diastolic blood pressure, automated reading	Diastolic_blood_pressure	PTP4A3	All	40588	0.000322083	0.000572804	0.000903298
Diastolic blood pressure, automated reading	Diastolic_blood_pressure	PTP4A3	Female	21971	0.00059306	0.0010069	0.00157042
Diastolic blood pressure, automated reading	Diastolic_blood_pressure	PTP4A3	EUR	38534	0.000338285	0.000615897	0.000913527
Fasting time	Fasting_time	PTP4A3	All	40588	0.00119294	0.00161865	0.00204963
Fasting time	Fasting_time	PTP4A3	Female	21971	0.00225929	0.00320149	0.00406335
Fasting time	Fasting_time	PTP4A3	EUR	38534	0.00130977	0.00173483	0.00229632
Haemoglobin concentration	Haemoglobin_concentration	PTP4A3	All	40588	0.00175639	0.00231831	0.00285688
Haemoglobin concentration	Haemoglobin_concentration	PTP4A3	Female	21971	0.00240651	0.0030911	0.00385636
Haemoglobin concentration	Haemoglobin_concentration	PTP4A3	Male	18617	0.00565778	0.0068183	0.00819964
Haemoglobin concentration	Haemoglobin_concentration	PTP4A3	AFR	803	0.0060824	0.0141803	0.0295137
Haemoglobin concentration	Haemoglobin_concentration	PTP4A3	EUR	38534	0.000547653	0.000838344	0.00132387
High light scatter reticulocyte count	High_light_scatter_reticulocyte_count	PTP4A3	All	40588	0.000161833	0.000369516	0.000641082
High light scatter reticulocyte count	High_light_scatter_reticulocyte_count	PTP4A3	Female	21971	1.80919e-05	0.000128146	0.000356383
High light scatter reticulocyte count	High_light_scatter_reticulocyte_count	PTP4A3	Male	18617	0.000705477	0.00125261	0.00188887
High light scatter reticulocyte count	High_light_scatter_reticulocyte_count	PTP4A3	EUR	38534	0.000776278	0.00108117	0.00147723
Number of draws	Number_of_draws	PTP4A3	All	40588	0.000846941	0.00123612	0.00169301
Number of draws	Number_of_draws	PTP4A3	Female	21971	0.00055031	0.000952497	0.00156182
Number of draws	Number_of_draws	PTP4A3	Male	18617	0.000909777	0.00165444	0.00256986
Number of draws	Number_of_draws	PTP4A3	EUR	38534	0.000243516	0.000479389	0.000792075
Platelet crit	Platelet_crit	PTP4A3	Female	21971	1.59078e-08	2.14059e-05	0.000154055
Platelet crit	Platelet_crit	PTP4A3	EUR	38534	0.000877788	0.00129096	0.00177613
Red blood cell (erythrocyte) count	Red_blood_cell__erythrocyte__count	PTP4A3	Female	21971	9.29288e-08	1.03801e-05	0.000101193
Red blood cell (erythrocyte) count	Red_blood_cell__erythrocyte__count	PTP4A3	EUR	38534	1.58534e-07	2.15055e-05	0.000146743
Systolic blood pressure, automated reading	Systolic_blood_pressure	PTP4A3	Female	21971	1.94939e-08	1.61829e-05	0.00011432
Time blood draw	Time_blood_draw	PTP4A3	All	40588	0.00354245	0.004317	0.00516574
Time blood draw	Time_blood_draw	PTP4A3	Female	21971	0.00335331	0.00414304	0.00516849
Time blood draw	Time_blood_draw	PTP4A3	Male	18617	0.000210152	0.000501856	0.00101693
Time blood draw	Time_blood_draw	PTP4A3	EUR	38534	0.00134785	0.00187666	0.00241471
Chronic renal failure [CKD]	bin_585.3	PTP4A3	All	40588	5.9113e-05	0.000189813	0.000374882
Body mass index	bmi	SART1	All	40497	0.000556737	0.000892086	0.00128864
Body mass index	bmi	PTP4A3	Female	21971	0.00131823	0.00187307	0.00271522
Body mass index	bmi	PTP4A3	Male	18617	0.000149429	0.000392568	0.00077255
Body mass index	bmi	PTP4A3	EUR	38534	0.00116272	0.00152862	0.0019829
Centre	centre	PTP4A3	All	40588	0.00533773	0.00618282	0.00717784
Centre	centre	PTP4A3	Female	21971	0.00469863	0.00577548	0.00719074
Centre	centre	PTP4A3	Male	18617	0.00887011	0.0106081	0.0124437
Centre	centre	PTP4A3	EUR	38534	0.00586211	0.0067769	0.00773122
Glycated haemoglobin (HbA1c)	hba1c_cleaned	PTP4A3	All	40588	0.00072742	0.0011098	0.00147637
Glycated haemoglobin (HbA1c)	hba1c_cleaned	PTP4A3	Female	21971	0.00162081	0.00221466	0.00289918
Glycated haemoglobin (HbA1c)	hba1c_cleaned	PTP4A3	Male	18617	0.00214997	0.00297311	0.00415945
Glycated haemoglobin (HbA1c)	hba1c_cleaned	PTP4A3	EUR	38534	0.00185484	0.00232614	0.00289186
HDL cholesterol	hdl_chol_cleaned	PTP4A3	Female	21971	0.000115951	0.000338826	0.000669164
HDL cholesterol	hdl_chol_cleaned	PTP4A3	Male	18617	0.000110361	0.000376738	0.000724084
IGF-1	igf1_cleaned	PTP4A3	All	40588	0.000439657	0.000686373	0.00103286
IGF-1	igf1_cleaned	PTP4A3	EUR	38534	0.000129524	0.000309932	0.000627429
Alkaline phosphatase	log_alp_cleaned	PTP4A3	All	40588	2.68199e-06	4.32509e-05	0.000175744
Alkaline phosphatase	log_alp_cleaned	PTP4A3	Female	21971	3.78579e-06	0.000113912	0.000298696
Alanine aminotransferase	log_alt_cleaned	PTP4A3	All	40588	0.018154	0.0198428	0.021599
Alanine aminotransferase	log_alt_cleaned	PTP4A3	Female	21971	0.0118743	0.0139985	0.015899
Alanine aminotransferase	log_alt_cleaned	PTP4A3	Male	18617	0.0191153	0.021584	0.023525
Alanine aminotransferase	log_alt_cleaned	PTP4A3	AFR	803	0.0047539	0.0128225	0.0234113
Alanine aminotransferase	log_alt_cleaned	PTP4A3	CSA	761	0.0330322	0.0497591	0.0673737
Alanine aminotransferase	log_alt_cleaned	PTP4A3	EUR	38534	0.0172384	0.0186873	0.0200099
Aspartate aminotransferase	log_ast_cleaned	PTP4A3	All	40588	0.00477546	0.00562983	0.00665742
Aspartate aminotransferase	log_ast_cleaned	PTP4A3	Female	21971	0.0068323	0.00808793	0.00989403
Aspartate aminotransferase	log_ast_cleaned	PTP4A3	Male	18617	0.00730509	0.0085039	0.0101844
Aspartate aminotransferase	log_ast_cleaned	PTP4A3	CSA	761	1.41015e-05	0.00234587	0.00690667
Aspartate aminotransferase	log_ast_cleaned	PTP4A3	EUR	38534	0.00724357	0.00816264	0.00921269
C-reactive protein	log_crp_cleaned	PTP4A3	All	40588	6.14985e-08	9.98947e-06	9.05237e-05
Cystatin C	log_cysc_cleaned	PTP4A3	All	40588	0.0154831	0.0169427	0.0185492
Cystatin C	log_cysc_cleaned	PTP4A3	Female	21971	0.0136654	0.0158177	0.0179578
Cystatin C	log_cysc_cleaned	PTP4A3	Male	18617	0.014207	0.0160557	0.0183978
Cystatin C	log_cysc_cleaned	PTP4A3	CSA	761	0.0277499	0.0412496	0.061631
Cystatin C	log_cysc_cleaned	PTP4A3	EUR	38534	0.0190991	0.0207967	0.0226483
Gamma glutamyltransferase	log_ggt_cleaned	PTP4A3	All	40588	0.00106655	0.00144997	0.00187835
Gamma glutamyltransferase	log_ggt_cleaned	PTP4A3	Female	21971	0.000994811	0.00149267	0.00217829
Gamma glutamyltransferase	log_ggt_cleaned	PTP4A3	Male	18617	0.00197262	0.00291973	0.00387506
Gamma glutamyltransferase	log_ggt_cleaned	PTP4A3	AFR	803	0.0125723	0.0243675	0.0407604
Gamma glutamyltransferase	log_ggt_cleaned	PTP4A3	EUR	38534	0.00132179	0.00177647	0.00228952
Triglycerides	log_total_tg_cleaned	PTP4A3	All	40588	0.00486028	0.00565198	0.00654554
Triglycerides	log_total_tg_cleaned	PTP4A3	Female	21971	0.0056273	0.00687739	0.00806135
Triglycerides	log_total_tg_cleaned	PTP4A3	Male	18617	0.0021801	0.00309597	0.0040978
Triglycerides	log_total_tg_cleaned	PTP4A3	CSA	761	0.000163857	0.00277978	0.00878114
Triglycerides	log_total_tg_cleaned	PTP4A3	EUR	38534	0.00388468	0.0047426	0.00566483
trans-pQTL score	trans.score	PTP4A3	All	40588	0.0280965	0.0298771	0.0318741
trans-pQTL score	trans.score	PTP4A3	Female	21971	0.0259	0.0286516	0.03119
trans-pQTL score	trans.score	PTP4A3	Male	18617	0.0330961	0.036461	0.040392
trans-pQTL score	trans.score	PTP4A3	CSA	761	0.00761193	0.0170426	0.0299304
trans-pQTL score	trans.score	PTP4A3	EUR	38534	0.0312256	0.0333181	0.0355965
Urate	urate_cleaned	PTP4A3	Male	18617	5.07358e-08	1.82966e-05	0.000156378
Urea	urea_cleaned	PTP4A3	All	40588	0.00121223	0.00162125	0.00206289
Urea	urea_cleaned	PTP4A3	Female	21971	0.000904131	0.00152768	0.00228892
Urea	urea_cleaned	PTP4A3	EUR	38534	0.00185855	0.00235653	0.00287609
Vitamin D	vitd_cleaned	PTP4A3	All	40588	0.000144437	0.00033345	0.000588768
Vitamin D	vitd_cleaned	PTP4A3	Male	18617	0.000530479	0.000967445	0.00151465
Vitamin D	vitd_cleaned	PTP4A3	EUR	38534	5.56621e-05	0.000192872	0.000375715
Waist-to-Hip ratio	whr	KIF22	Male	18566	1.02368e-05	0.000163218	0.000471747
Waist-to-Hip ratio	whr	HHEX	Male	19185	2.27167e-05	0.000163075	0.000476313
Date of attending assessment centre	Date_of_attending_assessment_centre	PTPN1	All	42518	0.00639357	0.00733944	0.00827825
Date of attending assessment centre	Date_of_attending_assessment_centre	PTPN1	Female	23001	0.00623905	0.00742036	0.00897121
Date of attending assessment centre	Date_of_attending_assessment_centre	PTPN1	Male	19517	0.00297539	0.00401039	0.00533932
Date of attending assessment centre	Date_of_attending_assessment_centre	PTPN1	EUR	40395	0.00622616	0.00709238	0.00801517
Haemoglobin concentration	Haemoglobin_concentration	PTPN1	Female	23001	0.00112617	0.00177967	0.00256525
Mean platelet (thrombocyte) volume	Mean_platelet__thrombocyte__volume	PTPN1	All	42518	0.0231936	0.0250419	0.0266413
Mean platelet (thrombocyte) volume	Mean_platelet__thrombocyte__volume	PTPN1	Female	23001	0.0286351	0.0311066	0.0336854
Mean platelet (thrombocyte) volume	Mean_platelet__thrombocyte__volume	PTPN1	Male	19517	0.0165648	0.01915	0.0215615
Mean platelet (thrombocyte) volume	Mean_platelet__thrombocyte__volume	PTPN1	CSA	801	0.0339785	0.0554434	0.074652
Mean platelet (thrombocyte) volume	Mean_platelet__thrombocyte__volume	PTPN1	EUR	40395	0.0268937	0.0285792	0.0304678
Particulate matter air pollution (pm10); 2007	Particulate_matter_air_pollution__pm10___2007	PTPN1	All	42518	0.000474199	0.000687661	0.00102839
Particulate matter air pollution (pm10); 2007	Particulate_matter_air_pollution__pm10___2007	PTPN1	EUR	40395	0.000815325	0.00117418	0.00151479
Platelet crit	Platelet_crit	PTPN1	All	42518	0.0628247	0.0653481	0.0680003
Platelet crit	Platelet_crit	PTPN1	Female	23001	0.0553873	0.0588044	0.0623487
Platelet crit	Platelet_crit	PTPN1	Male	19517	0.0587898	0.0627069	0.0668893
Platelet crit	Platelet_crit	PTPN1	AFR	818	0.0151879	0.0273624	0.0479807
Platelet crit	Platelet_crit	PTPN1	CSA	801	0.0893156	0.12413	0.155869
Platelet crit	Platelet_crit	PTPN1	EUR	40395	0.0630609	0.066571	0.0693946
Pulse rate, automated reading	Pulse_rate	PTPN1	All	42518	6.17037e-05	0.000165422	0.000322365
Pulse rate, automated reading	Pulse_rate	PTPN1	Male	19517	0.000898208	0.00141336	0.00212674
Time blood draw	Time_blood_draw	PTPN1	All	42518	0.00619644	0.00711005	0.00815626
Time blood draw	Time_blood_draw	PTPN1	Female	23001	0.00382138	0.00493249	0.00600858
Time blood draw	Time_blood_draw	PTPN1	Male	19517	0.00313358	0.00423383	0.00543641
Time blood draw	Time_blood_draw	PTPN1	EUR	40395	0.00449939	0.00527869	0.00608023
White blood cell (leukocyte) count	White_blood_cell__leukocyte__count	PTPN1	All	42518	0.00186146	0.00227398	0.00288214
White blood cell (leukocyte) count	White_blood_cell__leukocyte__count	PTPN1	Female	23001	0.00177952	0.00247552	0.00346028
White blood cell (leukocyte) count	White_blood_cell__leukocyte__count	PTPN1	Male	19517	0.000382865	0.000716494	0.0012212
White blood cell (leukocyte) count	White_blood_cell__leukocyte__count	PTPN1	EUR	40395	0.00100729	0.00143668	0.0019217
Lymphoid leukemia, chronic	bin_204.12	PTPN1	All	42518	0.0012103	0.00310291	0.00361055
Lymphoid leukemia, chronic	bin_204.12	PTPN1	Male	19517	0.000721141	0.00189751	0.00221137
Lymphoid leukemia, chronic	bin_204.12	PTPN1	EUR	40395	0.0013261	0.0023645	0.0026474
Centre	centre	PTPN1	All	42518	0.0180071	0.0194553	0.0210835
Centre	centre	PTPN1	Female	23001	0.0270088	0.0296155	0.0319182
Centre	centre	PTPN1	Male	19517	0.0188058	0.0209795	0.0232188
Centre	centre	PTPN1	AFR	818	0.117182	0.145809	0.171693
Centre	centre	PTPN1	CSA	801	0.168147	0.195056	0.230771
Centre	centre	PTPN1	EUR	40395	0.0179294	0.019675	0.021432
HDL cholesterol	hdl_chol_cleaned	PTPN1	All	42518	0.000252964	0.000505975	0.000826653
HDL cholesterol	hdl_chol_cleaned	PTPN1	Male	19517	0.000710294	0.00126236	0.00209028
HDL cholesterol	hdl_chol_cleaned	PTPN1	EUR	40395	0.000114321	0.000278543	0.000540391
C-reactive protein	log_crp_cleaned	PTPN1	All	42518	0.000997537	0.00138641	0.00180275
C-reactive protein	log_crp_cleaned	PTPN1	Female	23001	0.00178789	0.0024333	0.00324139
C-reactive protein	log_crp_cleaned	PTPN1	Male	19517	0.000468032	0.000814323	0.00134865
C-reactive protein	log_crp_cleaned	PTPN1	EUR	40395	0.000831146	0.00116305	0.0016214
Triglycerides	log_total_tg_cleaned	PTPN1	All	42518	0.00519629	0.00609008	0.00707401
Triglycerides	log_total_tg_cleaned	PTPN1	Female	23001	0.0138808	0.015812	0.0178526
Triglycerides	log_total_tg_cleaned	PTPN1	Male	19517	0.00527954	0.00683443	0.00835141
Triglycerides	log_total_tg_cleaned	PTPN1	EUR	40395	0.00848874	0.00945805	0.0107306
Ancestry	pop	PTPN1	All	42518	0.000143428	0.000293749	0.000510022
Ancestry	pop	PTPN1	Female	23001	0.000151084	0.000392732	0.000738054
Sex	sex	PTPN1	All	42518	0.00344909	0.00408435	0.00473815
Sex	sex	PTPN1	EUR	40395	0.00321891	0.00389108	0.00463297
Total protein	total_prot_cleaned	PTPN1	All	42518	0.00790975	0.00896103	0.00992301
Total protein	total_prot_cleaned	PTPN1	Female	23001	0.00518891	0.00635663	0.00743278
Total protein	total_prot_cleaned	PTPN1	Male	19517	0.00915056	0.0109753	0.0127633
Total protein	total_prot_cleaned	PTPN1	AFR	818	8.58519e-07	0.000408018	0.00370071
Total protein	total_prot_cleaned	PTPN1	CSA	801	0.00638974	0.0157458	0.0274625
Total protein	total_prot_cleaned	PTPN1	EUR	40395	0.00505473	0.00609125	0.0071294
trans-pQTL score	trans.score	PTPN1	All	42518	0.00381244	0.00455874	0.005325
trans-pQTL score	trans.score	PTPN1	Female	23001	0.00313643	0.00404773	0.00487695
trans-pQTL score	trans.score	PTPN1	Male	19517	0.00208193	0.00288336	0.00388975
trans-pQTL score	trans.score	PTPN1	EUR	40395	0.00615024	0.00720069	0.00829207
Vitamin D	vitd_cleaned	PTPN1	All	42518	0.000107924	0.000259965	0.000437286
Waist-to-Hip ratio	whr	IL17C	EUR	39930	5.75919e-05	0.00016038	0.000367798
Waist-to-Hip ratio	whr	DTNB	Male	19111	2.26396e-05	0.000158868	0.00043687
Waist-to-Hip ratio	whr	CACNB3	Female	22626	2.20748e-05	0.000158553	0.000406053
Date of attending assessment centre	Date_of_attending_assessment_centre	PTPN6	All	42875	0.00193945	0.0024189	0.00301027
Date of attending assessment centre	Date_of_attending_assessment_centre	PTPN6	Female	23190	0.00210356	0.00276189	0.00355181
Date of attending assessment centre	Date_of_attending_assessment_centre	PTPN6	Male	19685	0.000748615	0.00125962	0.00193567
Date of attending assessment centre	Date_of_attending_assessment_centre	PTPN6	EUR	40723	0.00167989	0.00227595	0.00293185
Mean platelet (thrombocyte) volume	Mean_platelet__thrombocyte__volume	PTPN6	All	42875	0.0192303	0.0208781	0.0225909
Mean platelet (thrombocyte) volume	Mean_platelet__thrombocyte__volume	PTPN6	Female	23190	0.0287834	0.0311013	0.0335189
Mean platelet (thrombocyte) volume	Mean_platelet__thrombocyte__volume	PTPN6	Male	19685	0.0146749	0.0172351	0.0195997
Mean platelet (thrombocyte) volume	Mean_platelet__thrombocyte__volume	PTPN6	CSA	808	0.0195437	0.0292302	0.0470571
Mean platelet (thrombocyte) volume	Mean_platelet__thrombocyte__volume	PTPN6	EUR	40723	0.0221802	0.0239035	0.0255867
Monocyte count	Monocyte_count	PTPN6	All	42875	8.87715e-05	0.000234706	0.000463101
Monocyte count	Monocyte_count	PTPN6	Female	23190	0.000607017	0.0010486	0.00159842
Number of draws	Number_of_draws	PTPN6	Male	19685	1.80997e-07	3.41576e-05	0.000232794
Particulate matter air pollution (pm10); 2007	Particulate_matter_air_pollution__pm10___2007	PTPN6	All	42875	0.00050366	0.000773606	0.00110493
Particulate matter air pollution (pm10); 2007	Particulate_matter_air_pollution__pm10___2007	PTPN6	Female	23190	9.7518e-05	0.00031488	0.000617116
Particulate matter air pollution (pm10); 2007	Particulate_matter_air_pollution__pm10___2007	PTPN6	EUR	40723	0.000442796	0.000736763	0.00106203
Platelet crit	Platelet_crit	PTPN6	All	42875	0.0822204	0.08515	0.0880415
Platelet crit	Platelet_crit	PTPN6	Female	23190	0.0719702	0.0756548	0.0800538
Platelet crit	Platelet_crit	PTPN6	Male	19685	0.0841248	0.0889301	0.0935941
Platelet crit	Platelet_crit	PTPN6	AFR	828	0.00443031	0.0115887	0.0223338
Platelet crit	Platelet_crit	PTPN6	CSA	808	0.158445	0.18483	0.223647
Platelet crit	Platelet_crit	PTPN6	EUR	40723	0.0886068	0.0921097	0.0951166
Spread type	Spread_type	PTPN6	EUR	40723	0.00019032	0.000435839	0.000737698
Time blood draw	Time_blood_draw	PTPN6	All	42875	0.00903488	0.00997825	0.0112197
Time blood draw	Time_blood_draw	PTPN6	Female	23190	0.00915395	0.0108938	0.0127232
Time blood draw	Time_blood_draw	PTPN6	Male	19685	0.00836688	0.010018	0.0116726
Time blood draw	Time_blood_draw	PTPN6	EUR	40723	0.0103337	0.0115218	0.0127967
Centre	centre	PTPN6	All	42875	0.0176165	0.0190755	0.0208192
Centre	centre	PTPN6	Female	23190	0.0222691	0.0244058	0.0266434
Centre	centre	PTPN6	Male	19685	0.0189707	0.0210126	0.0233827
Centre	centre	PTPN6	EUR	40723	0.0172149	0.0184653	0.0200888
Triglycerides	log_total_tg_cleaned	PTPN6	CSA	808	1.92166e-06	0.000905803	0.00646255
Triglycerides	log_total_tg_cleaned	PTPN6	EUR	40723	0.000191127	0.000391519	0.000688785
Sex	sex	PTPN6	All	42875	0.00263662	0.00325884	0.00398627
Sex	sex	PTPN6	EUR	40723	0.00245377	0.0030899	0.00380097
Total protein	total_prot_cleaned	PTPN6	All	42875	0.00707739	0.00815754	0.00928255
Total protein	total_prot_cleaned	PTPN6	Female	23190	0.0105078	0.0121706	0.0142029
Total protein	total_prot_cleaned	PTPN6	Male	19685	0.00557163	0.00684049	0.00834699
Total protein	total_prot_cleaned	PTPN6	AFR	828	2.20082e-06	0.0007959	0.00344167
Total protein	total_prot_cleaned	PTPN6	EUR	40723	0.00697348	0.00790458	0.00887723
trans-pQTL score	trans.score	PTPN6	All	42875	0.00146905	0.00193592	0.00250396
trans-pQTL score	trans.score	PTPN6	Female	23190	0.00194312	0.00251966	0.00330791
trans-pQTL score	trans.score	PTPN6	Male	19685	0.00199291	0.00268824	0.00346334
trans-pQTL score	trans.score	PTPN6	EUR	40723	0.00217127	0.00269266	0.00331565
Mean corpuscular haemoglobin concentration	Mean_corpuscular_haemoglobin_concentration	PTPN9	Female	21929	1.95889e-07	3.93231e-05	0.000168483
Mean corpuscular haemoglobin concentration	Mean_corpuscular_haemoglobin_concentration	PTPN9	EUR	38463	0.000185042	0.000430894	0.000689682
Milk type used	Milk_type_used	PTPN9	All	40516	0.000851815	0.00121282	0.00167708
Monocyte count	Monocyte_count	PTPN9	AFR	803	1.64945e-07	0.000219966	0.00294283
Pulse rate, automated reading	Pulse_rate	PTPN9	EUR	38463	6.79098e-05	0.000218955	0.000416767
LDL direct	ldl_chol_cleaned	PTPN9	All	40516	0.000598538	0.000879993	0.00130593
LDL direct	ldl_chol_cleaned	PTPN9	Male	18587	0.000418611	0.000919153	0.00143136
Amlodipine	C08CA01	PTPRB	All	41864	0.000702118	0.00111925	0.00152709
Amlodipine	C08CA01	PTPRB	Female	22643	0.000160336	0.00043296	0.000795471
Diastolic blood pressure, automated reading	Diastolic_blood_pressure	PTPRB	Male	19221	1.1698e-07	1.64653e-05	0.000165494
Haemoglobin concentration	Haemoglobin_concentration	PTPRB	All	41864	0.0047159	0.00551501	0.00636946
Haemoglobin concentration	Haemoglobin_concentration	PTPRB	Female	22643	0.0105645	0.0122134	0.0141063
Haemoglobin concentration	Haemoglobin_concentration	PTPRB	Male	19221	0.00338719	0.00445071	0.00583236
Haemoglobin concentration	Haemoglobin_concentration	PTPRB	AFR	820	0.0411753	0.0559006	0.0776477
Haemoglobin concentration	Haemoglobin_concentration	PTPRB	CSA	787	0.0496589	0.066649	0.0852008
Haemoglobin concentration	Haemoglobin_concentration	PTPRB	EUR	39747	0.00540992	0.00633735	0.00732974
Phenoxymethylpenicillin	J01CE02	PTPRB	All	41864	0.000253595	0.000743911	0.00104304
Phenoxymethylpenicillin	J01CE02	PTPRB	EUR	39747	0.000340324	0.00122499	0.00186224
Lymphocyte count	Lymphocyte_count	PTPRB	All	41864	0.000735341	0.00109356	0.00149783
Lymphocyte count	Lymphocyte_count	PTPRB	Female	22643	0.000713454	0.00131963	0.0018568
Lymphocyte count	Lymphocyte_count	PTPRB	Male	19221	0.000224934	0.00059289	0.00109101
Lymphocyte count	Lymphocyte_count	PTPRB	EUR	39747	0.000515224	0.000786642	0.00115743
Mean sphered cell volume	Mean_sphered_cell_volume	PTPRB	All	41864	0.00176382	0.00224701	0.00280906
Mean sphered cell volume	Mean_sphered_cell_volume	PTPRB	Female	22643	0.00594926	0.00737146	0.00888755
Mean sphered cell volume	Mean_sphered_cell_volume	PTPRB	Male	19221	0.00453571	0.00563745	0.00713818
Mean sphered cell volume	Mean_sphered_cell_volume	PTPRB	EUR	39747	0.00403966	0.00487052	0.00562523
Monocyte count	Monocyte_count	PTPRB	All	41864	0.00266997	0.00327295	0.0039387
Monocyte count	Monocyte_count	PTPRB	Female	22643	0.000849766	0.00141806	0.00203375
Monocyte count	Monocyte_count	PTPRB	Male	19221	0.000733865	0.00136545	0.00219485
Monocyte count	Monocyte_count	PTPRB	EUR	39747	0.00195176	0.0024891	0.00317973
Phenytoin	N03AB02	PTPRB	EUR	39747	0.00055068	0.00120549	0.00166958
Platelet distribution width	Platelet_distribution_width	PTPRB	All	41864	0.00174733	0.00232004	0.00299243
Platelet distribution width	Platelet_distribution_width	PTPRB	Female	22643	0.00232627	0.00326114	0.00415166
Platelet distribution width	Platelet_distribution_width	PTPRB	Male	19221	0.00355172	0.00463394	0.00606315
Platelet distribution width	Platelet_distribution_width	PTPRB	EUR	39747	0.00112501	0.0015458	0.00201995
Pulse rate, automated reading	Pulse_rate	PTPRB	All	41864	0.0119218	0.0132663	0.0149087
Pulse rate, automated reading	Pulse_rate	PTPRB	Female	22643	0.0110056	0.0127914	0.0148441
Pulse rate, automated reading	Pulse_rate	PTPRB	Male	19221	0.0133955	0.0156236	0.0183044
Pulse rate, automated reading	Pulse_rate	PTPRB	AFR	820	0.000622995	0.00524805	0.0136945
Pulse rate, automated reading	Pulse_rate	PTPRB	EUR	39747	0.0102176	0.0113469	0.0125113
Red blood cell (erythrocyte) count	Red_blood_cell__erythrocyte__count	PTPRB	All	41864	3.63294e-05	0.00016724	0.000330938
Red blood cell (erythrocyte) count	Red_blood_cell__erythrocyte__count	PTPRB	Male	19221	0.000130397	0.000358019	0.000813934
Red blood cell (erythrocyte) count	Red_blood_cell__erythrocyte__count	PTPRB	EUR	39747	0.000250092	0.000493295	0.000818023
Height	Standing_height	PTPRB	Male	19221	4.87761e-05	0.000260083	0.000631451
Systolic blood pressure, automated reading	Systolic_blood_pressure	PTPRB	All	41864	0.0272184	0.0290225	0.031033
Systolic blood pressure, automated reading	Systolic_blood_pressure	PTPRB	Female	22643	0.0199809	0.0225999	0.0248381
Systolic blood pressure, automated reading	Systolic_blood_pressure	PTPRB	Male	19221	0.00987232	0.0114812	0.0134036
Systolic blood pressure, automated reading	Systolic_blood_pressure	PTPRB	AFR	820	0.0242429	0.039409	0.054496
Systolic blood pressure, automated reading	Systolic_blood_pressure	PTPRB	EUR	39747	0.0222481	0.0239647	0.0262038
Total Lean Mass (g)	Total_Lean_Mass__g_	PTPRB	Female	22643	0.0003338	0.000666861	0.00111015
White blood cell (leukocyte) count	White_blood_cell__leukocyte__count	PTPRB	All	41864	0.000309594	0.000528267	0.000858566
White blood cell (leukocyte) count	White_blood_cell__leukocyte__count	PTPRB	Female	22643	6.06822e-05	0.00024999	0.000522177
White blood cell (leukocyte) count	White_blood_cell__leukocyte__count	PTPRB	Male	19221	0.000700393	0.00121534	0.00203965
White blood cell (leukocyte) count	White_blood_cell__leukocyte__count	PTPRB	EUR	39747	0.000445991	0.000767272	0.00113684
Age	age	PTPRB	Female	22643	0.00206559	0.00285057	0.00388508
Epilepsy, recurrent seizures, convulsions	bin_345	PTPRB	Male	19221	0.00129755	0.00211627	0.00296169
Epilepsy, recurrent seizures, convulsions	bin_345	PTPRB	EUR	39747	3.58069e-05	0.000146438	0.00032469
Known or suspected fetal abnormality affecting management of mother	bin_655	PTPRB	All	41864	9.77161e-05	0.000273404	0.000579296
Body mass index	bmi	RNF43	All	41128	0.000598768	0.000887955	0.00119491
Body mass index	bmi	PTPRB	EUR	39747	0.00184166	0.00240704	0.00307133
cis-pQTL score	cis.score	PTPRB	All	41864	0.084242	0.0874606	0.0910317
cis-pQTL score	cis.score	PTPRB	Female	22643	0.0768408	0.0803712	0.0842559
cis-pQTL score	cis.score	PTPRB	Male	19221	0.0710372	0.0750649	0.0795642
cis-pQTL score	cis.score	PTPRB	AFR	820	0.0620048	0.0855895	0.106465
cis-pQTL score	cis.score	PTPRB	CSA	787	0.0142819	0.0241866	0.0403644
cis-pQTL score	cis.score	PTPRB	EUR	39747	0.0794853	0.0822021	0.0858184
Glycated haemoglobin (HbA1c)	hba1c_cleaned	PTPRB	All	41864	0.019594	0.021038	0.0224451
Glycated haemoglobin (HbA1c)	hba1c_cleaned	PTPRB	Female	22643	0.0178575	0.0201191	0.0223033
Glycated haemoglobin (HbA1c)	hba1c_cleaned	PTPRB	Male	19221	0.0192913	0.0215157	0.0242507
Glycated haemoglobin (HbA1c)	hba1c_cleaned	PTPRB	EUR	39747	0.02161	0.0234147	0.0252582
HDL cholesterol	hdl_chol_cleaned	PTPRB	All	41864	0.00322724	0.00401765	0.00476192
HDL cholesterol	hdl_chol_cleaned	PTPRB	Female	22643	0.00379514	0.00465152	0.00568862
HDL cholesterol	hdl_chol_cleaned	PTPRB	EUR	39747	0.00190574	0.00253336	0.00315764
IGF-1	igf1_cleaned	PTPRB	All	41864	0.000945275	0.0013429	0.00197642
IGF-1	igf1_cleaned	PTPRB	Female	22643	0.00589301	0.00706836	0.00838493
IGF-1	igf1_cleaned	PTPRB	EUR	39747	0.00109595	0.00155615	0.00203513
LDL direct	ldl_chol_cleaned	PTPRB	All	41864	0.00355659	0.00416526	0.00502413
LDL direct	ldl_chol_cleaned	PTPRB	Female	22643	0.00182578	0.00263355	0.00356099
LDL direct	ldl_chol_cleaned	PTPRB	Male	19221	0.00562534	0.0069662	0.00850444
LDL direct	ldl_chol_cleaned	PTPRB	EUR	39747	0.00239221	0.00309038	0.00372392
Alkaline phosphatase	log_alp_cleaned	PTPRB	All	41864	0.0056197	0.00635128	0.00740419
Alkaline phosphatase	log_alp_cleaned	PTPRB	Female	22643	0.00784474	0.00914705	0.0109696
Alkaline phosphatase	log_alp_cleaned	PTPRB	Male	19221	0.0062848	0.00776704	0.00941982
Alkaline phosphatase	log_alp_cleaned	PTPRB	AFR	820	1.26027e-05	0.000632153	0.00361749
Alkaline phosphatase	log_alp_cleaned	PTPRB	EUR	39747	0.00665685	0.00771642	0.00892812
Alanine aminotransferase	log_alt_cleaned	PTPRB	AFR	820	0.00109058	0.0047962	0.0131569
Alanine aminotransferase	log_alt_cleaned	PTPRB	CSA	787	0.00225868	0.00880399	0.0200579
Aspartate aminotransferase	log_ast_cleaned	PTPRB	All	41864	0.00916548	0.0100256	0.0111721
Aspartate aminotransferase	log_ast_cleaned	PTPRB	Female	22643	0.00447413	0.00552254	0.00662705
Aspartate aminotransferase	log_ast_cleaned	PTPRB	Male	19221	0.0105354	0.0123274	0.014189
Aspartate aminotransferase	log_ast_cleaned	PTPRB	EUR	39747	0.00718027	0.00834739	0.00953252
Creatinine	log_crea_s_cleaned	PTPRB	Female	22643	0.0017955	0.00255309	0.00351254
Creatinine	log_crea_s_cleaned	PTPRB	Male	19221	0.00082049	0.0012929	0.0019707
Direct bilirubin	log_dbil_cleaned	PTPRB	All	41864	0.000485519	0.000872451	0.00133663
Direct bilirubin	log_dbil_cleaned	PTPRB	Female	22643	1.21373e-05	0.000144582	0.000359903
Direct bilirubin	log_dbil_cleaned	PTPRB	EUR	39747	0.000216561	0.000462712	0.000771433
Gamma glutamyltransferase	log_ggt_cleaned	PTPRB	All	41864	0.000168744	0.000366434	0.000575697
Gamma glutamyltransferase	log_ggt_cleaned	PTPRB	Female	22643	6.12549e-05	0.00025241	0.000559643
Gamma glutamyltransferase	log_ggt_cleaned	PTPRB	Male	19221	0.000265618	0.000608113	0.0010411
Gamma glutamyltransferase	log_ggt_cleaned	PTPRB	EUR	39747	0.00173592	0.00219931	0.00275511
Total bilirubin	log_tbil_cleaned	PTPRB	Male	19221	0.000483948	0.00101082	0.00151571
Testosterone	log_testo_cleaned	PTPRB	All	41864	0.00178363	0.00224475	0.00290558
Triglycerides	log_total_tg_cleaned	PTPRB	All	41864	0.0199735	0.0216124	0.023507
Triglycerides	log_total_tg_cleaned	PTPRB	Female	22643	0.00964227	0.0110455	0.0130655
Triglycerides	log_total_tg_cleaned	PTPRB	Male	19221	0.0279817	0.0306576	0.0336173
Triglycerides	log_total_tg_cleaned	PTPRB	CSA	787	0.0357406	0.0507129	0.0668396
Triglycerides	log_total_tg_cleaned	PTPRB	EUR	39747	0.0158819	0.0174385	0.0189992
Ancestry	pop	PTPRB	All	41864	0.00312137	0.00382741	0.00459389
Ancestry	pop	PTPRB	Female	22643	0.00262971	0.00371647	0.00480686
Ancestry	pop	PTPRB	Male	19221	0.00430861	0.00552753	0.00694909
Smoking	smoking	PTPRB	All	41864	0.0179692	0.0195001	0.0211962
Smoking	smoking	PTPRB	Female	22643	0.0146186	0.0163309	0.0185046
Smoking	smoking	PTPRB	Male	19221	0.026701	0.0294428	0.0323917
Smoking	smoking	PTPRB	EUR	39747	0.0154283	0.0170131	0.0187272
Total protein	total_prot_cleaned	PTPRB	All	41864	0.00044024	0.000775539	0.00113874
Total protein	total_prot_cleaned	PTPRB	Female	22643	0.000771079	0.00117621	0.00170787
Total protein	total_prot_cleaned	PTPRB	Male	19221	0.00114324	0.00188131	0.00275342
Total protein	total_prot_cleaned	PTPRB	EUR	39747	0.00137067	0.00185926	0.00239894
trans-pQTL score	trans.score	PTPRB	All	41864	0.0839658	0.0867166	0.0898063
trans-pQTL score	trans.score	PTPRB	Female	22643	0.0815736	0.0854465	0.0890987
trans-pQTL score	trans.score	PTPRB	Male	19221	0.0826046	0.0873822	0.0927028
trans-pQTL score	trans.score	PTPRB	AFR	820	0.0340813	0.0521635	0.0745654
trans-pQTL score	trans.score	PTPRB	CSA	787	0.12992	0.158954	0.197626
trans-pQTL score	trans.score	PTPRB	EUR	39747	0.0795016	0.0827061	0.0863912
Urea	urea_cleaned	PTPRB	Male	19221	5.91769e-05	0.00024303	0.000643976
Vitamin D	vitd_cleaned	PTPRB	Male	19221	6.64173e-05	0.000247109	0.000554939
Waist-to-Hip ratio	whr	FUOM	Male	18755	2.4122e-05	0.000158269	0.000437312
Waist-to-Hip ratio	whr	HBZ	All	41830	5.61999e-05	0.000157912	0.000319404
Eosinophill percentage	Eosinophill_percentage	PTPRC	Female	22641	0.00095248	0.00155256	0.00225156
Forced expiratory volume in 1-second (FEV1)	Forced_expiratory_volume_in_1_second__FEV1_	PTPRC	All	41871	2.25266e-06	6.57151e-05	0.000187077
Forced expiratory volume in 1-second (FEV1)	Forced_expiratory_volume_in_1_second__FEV1_	PTPRC	EUR	39745	4.03125e-05	0.000153164	0.000317946
Levonorgestrel |Ethinyl Estradiol	G03AA07	PTPRC	Female	22641	0.000761573	0.00113895	0.00147997
Levonorgestrel |Ethinyl Estradiol	G03AA07	PTPRC	EUR	39745	4.26857e-05	0.000155663	0.000301072
High light scatter reticulocyte count	High_light_scatter_reticulocyte_count	PTPRC	All	41871	3.09328e-05	0.000114503	0.000247436
High light scatter reticulocyte count	High_light_scatter_reticulocyte_count	PTPRC	Male	19230	0.000349478	0.00077444	0.00136015
High light scatter reticulocyte count	High_light_scatter_reticulocyte_count	PTPRC	EUR	39745	0.000144412	0.00031128	0.000596567
Azathioprine	L04AX01	PTPRC	All	41871	0.00119833	0.00182383	0.00232759
Azathioprine	L04AX01	PTPRC	Female	22641	0.00154818	0.00243219	0.003154
Azathioprine	L04AX01	PTPRC	EUR	39745	0.0020853	0.00305783	0.00364857
Lymphocyte count	Lymphocyte_count	PTPRC	All	41871	0.00337562	0.00411453	0.00492691
Lymphocyte count	Lymphocyte_count	PTPRC	Female	22641	0.000570588	0.00106309	0.00157802
Lymphocyte count	Lymphocyte_count	PTPRC	Male	19230	0.00259615	0.00360847	0.00467841
Lymphocyte count	Lymphocyte_count	PTPRC	CSA	785	0.0311045	0.0469056	0.0639843
Lymphocyte count	Lymphocyte_count	PTPRC	EUR	39745	0.00201971	0.00262997	0.00329494
Mean corpuscular volume	Mean_corpuscular_volume	PTPRC	All	41871	2.18078e-07	2.14348e-05	9.83756e-05
Mean corpuscular volume	Mean_corpuscular_volume	PTPRC	Female	22641	3.45463e-08	1.14393e-05	0.000130381
Monocyte count	Monocyte_count	PTPRC	Female	22641	0.000278697	0.000618052	0.00105597
Monocyte count	Monocyte_count	PTPRC	EUR	39745	0.000150085	0.000332653	0.000625913
Neutrophill percentage	Neutrophill_percentage	PTPRC	All	41871	0.00342046	0.00418844	0.0047982
Neutrophill percentage	Neutrophill_percentage	PTPRC	Female	22641	0.00267494	0.0034412	0.00449876
Neutrophill percentage	Neutrophill_percentage	PTPRC	Male	19230	0.0032541	0.00435015	0.00553525
Neutrophill percentage	Neutrophill_percentage	PTPRC	EUR	39745	0.00474179	0.00560144	0.00658269
Pulse rate, automated reading	Pulse_rate	PTPRC	All	41871	0.00150394	0.00193245	0.00246622
Pulse rate, automated reading	Pulse_rate	PTPRC	Male	19230	0.000684054	0.00114283	0.0017674
Pulse rate, automated reading	Pulse_rate	PTPRC	EUR	39745	0.000605414	0.00098703	0.00138389
Red blood cell (erythrocyte) count	Red_blood_cell__erythrocyte__count	PTPRC	All	41871	0.00681932	0.00774434	0.00901209
Red blood cell (erythrocyte) count	Red_blood_cell__erythrocyte__count	PTPRC	Female	22641	0.00500575	0.00618328	0.00723212
Red blood cell (erythrocyte) count	Red_blood_cell__erythrocyte__count	PTPRC	Male	19230	0.00399068	0.00514988	0.00656296
Red blood cell (erythrocyte) count	Red_blood_cell__erythrocyte__count	PTPRC	EUR	39745	0.00368965	0.00446716	0.0052406
Time blood draw	Time_blood_draw	PTPRC	All	41871	0.00118068	0.00156575	0.0019907
Time blood draw	Time_blood_draw	PTPRC	EUR	39745	0.000912242	0.0013037	0.00179129
Age	age	PTPRC	Female	22641	0.000454416	0.000886471	0.00143282
Albumin	albumin_cleaned	PTPRC	All	41871	0.00018741	0.00037001	0.000624055
Lymphoid leukemia, chronic	bin_204.12	PTPRC	All	41871	0.0016011	0.00344139	0.00447205
Lymphoid leukemia, chronic	bin_204.12	PTPRC	Male	19230	0.00248275	0.00534204	0.00554265
Lymphoid leukemia, chronic	bin_204.12	PTPRC	EUR	39745	0.00200682	0.00382021	0.00427123
Type 1 diabetes	bin_250.1	PTPRC	EUR	39745	0.000185239	0.000368814	0.000604427
Type 2 diabetes	bin_250.2	PTPRC	Male	19230	3.40496e-06	0.00013394	0.000406582
Body mass index	bmi	TSHB	All	42688	0.000557919	0.000884946	0.00131019
Body mass index	bmi	PTPRC	Female	22641	0.000374157	0.000679989	0.00110458
Body mass index	bmi	PTPRC	Male	19230	0.000784159	0.00131956	0.00207956
Body mass index	bmi	PTPRC	EUR	39745	0.00016603	0.000339048	0.000610708
cis-pQTL score	cis.score	PTPRC	All	41871	0.0221535	0.0240755	0.0259625
cis-pQTL score	cis.score	PTPRC	Female	22641	0.0207624	0.0233857	0.0257015
cis-pQTL score	cis.score	PTPRC	Male	19230	0.0256547	0.0287697	0.0319687
cis-pQTL score	cis.score	PTPRC	EUR	39745	0.021947	0.0241416	0.0261284
HDL cholesterol	hdl_chol_cleaned	PTPRC	All	41871	0.006259	0.00717551	0.00810614
HDL cholesterol	hdl_chol_cleaned	PTPRC	Female	22641	0.0067307	0.00814394	0.00971784
HDL cholesterol	hdl_chol_cleaned	PTPRC	Male	19230	0.00605244	0.00750502	0.00901547
HDL cholesterol	hdl_chol_cleaned	PTPRC	EUR	39745	0.00636415	0.00732219	0.00840617
IGF-1	igf1_cleaned	PTPRC	All	41871	0.0012503	0.00170175	0.00223688
IGF-1	igf1_cleaned	PTPRC	Male	19230	0.00121191	0.00185506	0.00265083
IGF-1	igf1_cleaned	PTPRC	EUR	39745	0.00104703	0.00148663	0.0019015
Alkaline phosphatase	log_alp_cleaned	PTPRC	All	41871	0.0187102	0.0201017	0.0214498
Alkaline phosphatase	log_alp_cleaned	PTPRC	Female	22641	0.0141185	0.0158905	0.0177326
Alkaline phosphatase	log_alp_cleaned	PTPRC	Male	19230	0.0157419	0.0179053	0.02044
Alkaline phosphatase	log_alp_cleaned	PTPRC	AFR	826	5.16143e-07	0.000933451	0.00564805
Alkaline phosphatase	log_alp_cleaned	PTPRC	CSA	785	0.00149473	0.00661246	0.0145676
Alkaline phosphatase	log_alp_cleaned	PTPRC	EUR	39745	0.0158136	0.0174203	0.0191264
Alanine aminotransferase	log_alt_cleaned	PTPRC	Male	19230	3.35405e-08	2.19099e-05	0.000171621
Alanine aminotransferase	log_alt_cleaned	PTPRC	CSA	785	0.0270401	0.0415402	0.0614765
Aspartate aminotransferase	log_ast_cleaned	PTPRC	All	41871	0.0104879	0.0116363	0.0126569
Aspartate aminotransferase	log_ast_cleaned	PTPRC	Female	22641	0.0117039	0.0135738	0.0155273
Aspartate aminotransferase	log_ast_cleaned	PTPRC	Male	19230	0.00550348	0.00678355	0.00836249
Aspartate aminotransferase	log_ast_cleaned	PTPRC	EUR	39745	0.0139978	0.0154186	0.0169845
C-reactive protein	log_crp_cleaned	PTPRC	All	41871	9.63414e-09	5.46923e-06	8.0549e-05
C-reactive protein	log_crp_cleaned	PTPRC	Male	19230	0.000518822	0.000989234	0.001538
C-reactive protein	log_crp_cleaned	PTPRC	EUR	39745	1.7834e-07	1.42417e-05	0.000102881
Cystatin C	log_cysc_cleaned	PTPRC	All	41871	0.014364	0.0157559	0.0174166
Cystatin C	log_cysc_cleaned	PTPRC	Female	22641	0.020382	0.02314	0.0253983
Cystatin C	log_cysc_cleaned	PTPRC	Male	19230	0.00968883	0.0115392	0.0135141
Cystatin C	log_cysc_cleaned	PTPRC	AFR	826	0.0066386	0.0136575	0.0271147
Cystatin C	log_cysc_cleaned	PTPRC	CSA	785	0.000311287	0.00476344	0.0114386
Cystatin C	log_cysc_cleaned	PTPRC	EUR	39745	0.0181545	0.0202245	0.0221432
Testosterone	log_testo_cleaned	PTPRC	All	41871	2.94533e-08	4.32467e-06	5.11208e-05
Sex	sex	PTPRC	All	41871	0.00408816	0.00495925	0.00596678
Sex	sex	PTPRC	EUR	39745	0.01872	0.0204678	0.022468
Smoking	smoking	PTPRC	All	41871	0.00719488	0.00834002	0.00940729
Smoking	smoking	PTPRC	Female	22641	0.00774287	0.00929394	0.0106896
Smoking	smoking	PTPRC	Male	19230	0.00277221	0.00388451	0.00511508
Smoking	smoking	PTPRC	EUR	39745	0.00699874	0.00809649	0.00922465
Total protein	total_prot_cleaned	PTPRC	All	41871	0.0010755	0.00144994	0.00192859
Total protein	total_prot_cleaned	PTPRC	Female	22641	0.00182947	0.00256026	0.00335816
Total protein	total_prot_cleaned	PTPRC	EUR	39745	0.001506	0.00202946	0.00263685
trans-pQTL score	trans.score	PTPRC	All	41871	0.0576182	0.0603542	0.0628956
trans-pQTL score	trans.score	PTPRC	Female	22641	0.0523132	0.056383	0.06004
trans-pQTL score	trans.score	PTPRC	Male	19230	0.0493944	0.0530457	0.0565883
trans-pQTL score	trans.score	PTPRC	EUR	39745	0.0482867	0.0508286	0.0534252
Beef intake	Beef_intake	PTPRF	All	43154	0.000976092	0.00135619	0.00178233
Beef intake	Beef_intake	PTPRF	Female	23332	0.00169091	0.00239227	0.00313056
Beef intake	Beef_intake	PTPRF	EUR	40988	0.000613701	0.000938245	0.00129997
Simvastatin	C10AA01	PTPRF	All	43154	0.00241303	0.00295359	0.00362838
Simvastatin	C10AA01	PTPRF	Female	23332	0.0070741	0.00843808	0.00987735
Simvastatin	C10AA01	PTPRF	Male	19822	0.0043973	0.00599737	0.00746949
Simvastatin	C10AA01	PTPRF	EUR	40988	0.00180166	0.00236604	0.00306813
Levonorgestrel |Ethinyl Estradiol	G03AA07	PTPRF	All	43154	0.0021212	0.00283514	0.00321067
Levonorgestrel |Ethinyl Estradiol	G03AA07	PTPRF	Female	23332	0.00106841	0.00160534	0.00196385
Levonorgestrel |Ethinyl Estradiol	G03AA07	PTPRF	EUR	40988	0.00269964	0.00342312	0.00391007
Desogestrel |Ethinyl Estradiol	G03AA09	PTPRF	Female	23332	0.000183634	0.000540204	0.000931571
Norgestimate |Ethinyl Estradiol	G03AA11	PTPRF	EUR	40988	0.000582687	0.00114386	0.00124809
Conjugated Estrogens	G03CA57	PTPRF	All	43154	0.00705346	0.00843753	0.00951265
Conjugated Estrogens	G03CA57	PTPRF	Female	23332	0.010294	0.0126893	0.0142668
Conjugated Estrogens	G03CA57	PTPRF	EUR	40988	0.00299085	0.00392762	0.00491889
Tibolone	G03CX01	PTPRF	All	43154	0.00267934	0.00362915	0.00441552
Tibolone	G03CX01	PTPRF	Female	23332	0.004462	0.00581725	0.00712
Tibolone	G03CX01	PTPRF	EUR	40988	0.00133915	0.00204133	0.00264301
Conjugated Estrogens |Medroxyprogesterone Acetate|Medroxyprogesterone Acetate |Estradiol	G03FA12	PTPRF	Female	23332	0.0018758	0.00280712	0.00350809
Conjugated Estrogens |Medroxyprogesterone Acetate|Medroxyprogesterone Acetate |Estradiol	G03FA12	PTPRF	EUR	40988	0.000496177	0.000883687	0.00121937
Haemoglobin concentration	Haemoglobin_concentration	PTPRF	All	43154	0.00257593	0.00325148	0.00387812
Haemoglobin concentration	Haemoglobin_concentration	PTPRF	Female	23332	0.00622516	0.00752816	0.00915639
Haemoglobin concentration	Haemoglobin_concentration	PTPRF	EUR	40988	0.000263038	0.000545265	0.000841382
Tamoxifen	L02BA01	PTPRF	All	43154	0.00116872	0.00187717	0.00229517
Tamoxifen	L02BA01	PTPRF	Female	23332	0.000989759	0.00172428	0.00232287
Tamoxifen	L02BA01	PTPRF	EUR	40988	0.00105469	0.00167553	0.00219654
Lymphocyte count	Lymphocyte_count	PTPRF	All	43154	0.000792895	0.00116093	0.00162303
Lymphocyte count	Lymphocyte_count	PTPRF	EUR	40988	1.17344e-08	5.11389e-06	4.79619e-05
Lymphocyte percentage	Lymphocyte_percentage	PTPRF	Male	19822	2.26206e-05	0.000197851	0.000499825
Pork intake	Pork_intake	PTPRF	All	43154	0.000802336	0.00113118	0.00158782
Pork intake	Pork_intake	PTPRF	Male	19822	0.00104705	0.00159483	0.00210901
Pork intake	Pork_intake	PTPRF	EUR	40988	0.0011298	0.00151096	0.00202126
Red blood cell (erythrocyte) count	Red_blood_cell__erythrocyte__count	PTPRF	EUR	40988	0.000361168	0.000649178	0.000962738
Time blood draw	Time_blood_draw	PTPRF	All	43154	0.00410277	0.00486449	0.00564523
Time blood draw	Time_blood_draw	PTPRF	Female	23332	0.00408441	0.00516386	0.00644051
Time blood draw	Time_blood_draw	PTPRF	Male	19822	0.00260499	0.00367283	0.00475788
Time blood draw	Time_blood_draw	PTPRF	EUR	40988	0.00308789	0.00378096	0.00455532
Townsend deprivation index	Townsend_deprivation_index	PTPRF	Female	23332	0.000140406	0.000380092	0.000752002
White blood cell (leukocyte) count	White_blood_cell__leukocyte__count	PTPRF	Female	23332	0.00328296	0.00428803	0.00522685
White blood cell (leukocyte) count	White_blood_cell__leukocyte__count	PTPRF	EUR	40988	0.000485878	0.000775712	0.00111596
Age	age	PTPRF	All	43154	0.00222992	0.00285055	0.00345669
Age	age	PTPRF	Female	23332	0.00890511	0.0106098	0.0121481
Age	age	PTPRF	EUR	40988	0.00220418	0.00276456	0.00346442
Albumin	albumin_cleaned	PTPRF	All	43154	0.00873722	0.00976776	0.0107501
Albumin	albumin_cleaned	PTPRF	Female	23332	0.00763527	0.00926674	0.0107814
Albumin	albumin_cleaned	PTPRF	Male	19822	0.00650891	0.00801711	0.00950538
Albumin	albumin_cleaned	PTPRF	EUR	40988	0.011688	0.0129139	0.0140463
Alcohol consumption	alcohol	PTPRF	All	43154	0.000936717	0.00135662	0.00182173
Alcohol consumption	alcohol	PTPRF	Female	23332	0.00171815	0.00248348	0.0031945
Body mass index	bmi	PTPRF	Female	23332	0.00291805	0.00382059	0.00464846
cis-pQTL score	cis.score	PTPRF	All	43154	0.00461085	0.00538207	0.00622188
cis-pQTL score	cis.score	PTPRF	Female	23332	0.00493878	0.00587913	0.00708027
cis-pQTL score	cis.score	PTPRF	Male	19822	0.00235877	0.00319527	0.00431037
cis-pQTL score	cis.score	PTPRF	EUR	40988	0.00363965	0.00434529	0.00504191
Glycated haemoglobin (HbA1c)	hba1c_cleaned	PTPRF	All	43154	0.00170752	0.0022481	0.00289659
Glycated haemoglobin (HbA1c)	hba1c_cleaned	PTPRF	Male	19822	0.00248762	0.00326098	0.0043412
Glycated haemoglobin (HbA1c)	hba1c_cleaned	PTPRF	EUR	40988	0.00193973	0.00255084	0.00312487
IGF-1	igf1_cleaned	PTPRF	All	43154	0.00312617	0.00373077	0.00453313
IGF-1	igf1_cleaned	PTPRF	Female	23332	0.0043524	0.00542275	0.00667017
IGF-1	igf1_cleaned	PTPRF	Male	19822	0.00225822	0.00325057	0.00422173
IGF-1	igf1_cleaned	PTPRF	EUR	40988	0.00439638	0.00524348	0.0060335
LDL direct	ldl_chol_cleaned	PTPRF	All	43154	0.00184815	0.00238699	0.00304193
LDL direct	ldl_chol_cleaned	PTPRF	Female	23332	1.77963e-07	2.29605e-05	0.000198665
LDL direct	ldl_chol_cleaned	PTPRF	EUR	40988	0.00211371	0.00276695	0.00333854
Alkaline phosphatase	log_alp_cleaned	PTPRF	All	43154	0.0161815	0.0175289	0.0190922
Alkaline phosphatase	log_alp_cleaned	PTPRF	Female	23332	0.0171631	0.0186644	0.0204023
Alkaline phosphatase	log_alp_cleaned	PTPRF	Male	19822	0.00647902	0.00791655	0.00936975
Alkaline phosphatase	log_alp_cleaned	PTPRF	EUR	40988	0.0177387	0.0191502	0.020724
Aspartate aminotransferase	log_ast_cleaned	PTPRF	Male	19822	0.00144913	0.00225128	0.00301318
Creatinine	log_crea_s_cleaned	PTPRF	All	43154	1.24158e-07	2.19587e-05	0.000119432
Creatinine	log_crea_s_cleaned	PTPRF	Male	19822	0.000853201	0.00146156	0.00221583
Creatinine	log_crea_s_cleaned	PTPRF	EUR	40988	1.59023e-07	1.85884e-05	0.000102667
C-reactive protein	log_crp_cleaned	PTPRF	All	43154	0.00586414	0.00693687	0.00794022
C-reactive protein	log_crp_cleaned	PTPRF	Female	23332	0.00342125	0.00449749	0.00569929
C-reactive protein	log_crp_cleaned	PTPRF	Male	19822	0.00647195	0.00817906	0.00994837
C-reactive protein	log_crp_cleaned	PTPRF	AFR	836	0.0208757	0.0319799	0.0478592
C-reactive protein	log_crp_cleaned	PTPRF	EUR	40988	0.00571295	0.00685339	0.00788027
Cystatin C	log_cysc_cleaned	PTPRF	All	43154	0.0181394	0.0193513	0.0210844
Cystatin C	log_cysc_cleaned	PTPRF	Female	23332	0.0255572	0.0284151	0.0309996
Cystatin C	log_cysc_cleaned	PTPRF	Male	19822	0.00874409	0.0104118	0.0121928
Cystatin C	log_cysc_cleaned	PTPRF	AFR	836	0.0661079	0.0921517	0.118041
Cystatin C	log_cysc_cleaned	PTPRF	CSA	809	0.0470034	0.0630674	0.082678
Cystatin C	log_cysc_cleaned	PTPRF	EUR	40988	0.0145102	0.0159461	0.0177235
Gamma glutamyltransferase	log_ggt_cleaned	PTPRF	All	43154	0.00749736	0.00869219	0.00979454
Gamma glutamyltransferase	log_ggt_cleaned	PTPRF	Male	19822	0.00724662	0.00873582	0.0103572
Gamma glutamyltransferase	log_ggt_cleaned	PTPRF	EUR	40988	0.00457787	0.00531007	0.0063019
Lipoprotein A	log_lipo_a_cleaned	PTPRF	EUR	40988	3.04919e-05	0.000113753	0.000267115
Testosterone	log_testo_cleaned	PTPRF	All	43154	0.00073887	0.00108277	0.00147877
Testosterone	log_testo_cleaned	PTPRF	Male	19822	0.0021891	0.00296982	0.00446296
Testosterone	log_testo_cleaned	PTPRF	EUR	40988	0.000908923	0.00130773	0.00180975
Phosphate	phos_cleaned	PTPRF	Male	19822	3.68788e-08	1.41003e-05	0.000154793
Ancestry	pop	PTPRF	All	43154	0.00253771	0.00312293	0.00378912
Ancestry	pop	PTPRF	Female	23332	0.0064655	0.00758553	0.00901063
Ancestry	pop	PTPRF	Male	19822	0.00316707	0.00420634	0.00531407
Sex	sex	PTPRF	All	43154	0.000118597	0.000277427	0.000506413
Sex	sex	PTPRF	EUR	40988	5.08924e-06	8.23524e-05	0.00023761
SHBG	shbg_cleaned	PTPRF	All	43154	0.000425754	0.000677307	0.00101724
SHBG	shbg_cleaned	PTPRF	Female	23332	3.5652e-08	1.406e-05	0.000123429
SHBG	shbg_cleaned	PTPRF	EUR	40988	0.000704954	0.00111817	0.00153676
Total protein	total_prot_cleaned	PTPRF	Male	19822	3.77219e-07	6.8961e-05	0.00027357
trans-pQTL score	trans.score	PTPRF	All	43154	0.0615397	0.0641494	0.0674146
trans-pQTL score	trans.score	PTPRF	Female	23332	0.0574457	0.0606167	0.064214
trans-pQTL score	trans.score	PTPRF	Male	19822	0.0649496	0.0692758	0.0732901
trans-pQTL score	trans.score	PTPRF	AFR	836	0.0569764	0.0735566	0.0946955
trans-pQTL score	trans.score	PTPRF	CSA	809	0.00301107	0.00826043	0.0154042
trans-pQTL score	trans.score	PTPRF	EUR	40988	0.060285	0.063327	0.0660424
Urea	urea_cleaned	PTPRF	All	43154	0.00506376	0.00606031	0.0071525
Urea	urea_cleaned	PTPRF	Female	23332	0.0022354	0.00291963	0.00397479
Urea	urea_cleaned	PTPRF	Male	19822	0.00382473	0.0049439	0.00615292
Urea	urea_cleaned	PTPRF	EUR	40988	0.00428485	0.00495421	0.0059993
Vitamin D	vitd_cleaned	PTPRF	All	43154	0.0029189	0.00360399	0.00445418
Vitamin D	vitd_cleaned	PTPRF	Female	23332	0.00201584	0.00270465	0.00353325
Vitamin D	vitd_cleaned	PTPRF	Male	19822	0.00154429	0.00218397	0.00308771
Vitamin D	vitd_cleaned	PTPRF	EUR	40988	0.0023961	0.00287524	0.00356567
Metformin	A10BA02	PTPRH	All	41706	0.000481122	0.000773185	0.00114272
Metformin	A10BA02	PTPRH	Female	22544	2.56637e-05	0.000176054	0.000460805
Metformin	A10BA02	PTPRH	EUR	39589	0.00121362	0.00166608	0.002248
Iron	B03AA07	PTPRH	CSA	786	4.07171e-08	6.39116e-05	0.00111653
Simvastatin	C10AA01	PTPRH	Male	19162	0.00168199	0.00248012	0.00335087
Simvastatin	C10AA01	PTPRH	EUR	39589	0.000609075	0.00101135	0.00143204
Norethisterone |Estradiol	G03FA01	PTPRH	Female	22544	0.000563771	0.00104421	0.00151272
Norethisterone |Estradiol	G03FA01	PTPRH	EUR	39589	0.000373697	0.000686455	0.00100434
Haemoglobin concentration	Haemoglobin_concentration	PTPRH	Male	19162	0.000582499	0.00130039	0.00225978
High light scatter reticulocyte count	High_light_scatter_reticulocyte_count	PTPRH	All	41706	0.00285161	0.00344143	0.0040692
High light scatter reticulocyte count	High_light_scatter_reticulocyte_count	PTPRH	Female	22544	0.00253686	0.00352902	0.00461827
High light scatter reticulocyte count	High_light_scatter_reticulocyte_count	PTPRH	Male	19162	0.00323812	0.00417067	0.00530106
High light scatter reticulocyte count	High_light_scatter_reticulocyte_count	PTPRH	AFR	822	1.36093e-05	0.00175291	0.00804622
High light scatter reticulocyte count	High_light_scatter_reticulocyte_count	PTPRH	EUR	39589	0.00463153	0.00554592	0.00638077
Phenoxymethylpenicillin |Benzylpenicillin |Procaine Benzylpenicillin |Benzathine Benzylpenicillin	J01CE	PTPRH	All	41706	0.000164115	0.000583904	0.00077951
Phenoxymethylpenicillin	J01CE02	PTPRH	All	41706	0.00026963	0.00089027	0.00186347
Phenoxymethylpenicillin	J01CE02	PTPRH	Male	19162	9.44353e-05	0.00132975	0.00456482
Phenoxymethylpenicillin	J01CE02	PTPRH	EUR	39589	0.00083561	0.00186881	0.00260295
Lymphocyte count	Lymphocyte_count	PTPRH	All	41706	0.00246328	0.00318505	0.0037883
Lymphocyte count	Lymphocyte_count	PTPRH	Female	22544	0.0071793	0.00852356	0.0100028
Lymphocyte count	Lymphocyte_count	PTPRH	Male	19162	0.00130165	0.00194728	0.00265831
Lymphocyte count	Lymphocyte_count	PTPRH	EUR	39589	0.00892749	0.0100356	0.0112758
Mean corpuscular haemoglobin concentration	Mean_corpuscular_haemoglobin_concentration	PTPRH	All	41706	0.000860158	0.00130396	0.00176005
Mean corpuscular haemoglobin concentration	Mean_corpuscular_haemoglobin_concentration	PTPRH	Male	19162	0.00131856	0.00210857	0.00286591
Mean corpuscular haemoglobin concentration	Mean_corpuscular_haemoglobin_concentration	PTPRH	EUR	39589	0.00110453	0.00150643	0.00191612
Mean sphered cell volume	Mean_sphered_cell_volume	PTPRH	All	41706	0.0242215	0.0260588	0.0280854
Mean sphered cell volume	Mean_sphered_cell_volume	PTPRH	Female	22544	0.0275255	0.0300855	0.0332548
Mean sphered cell volume	Mean_sphered_cell_volume	PTPRH	Male	19162	0.0263313	0.0290704	0.0324052
Mean sphered cell volume	Mean_sphered_cell_volume	PTPRH	AFR	822	4.46722e-07	0.000258783	0.00238211
Mean sphered cell volume	Mean_sphered_cell_volume	PTPRH	EUR	39589	0.0212907	0.0229046	0.0250252
Monocyte count	Monocyte_count	PTPRH	All	41706	0.00524623	0.00603109	0.00692231
Monocyte count	Monocyte_count	PTPRH	Female	22544	0.00181296	0.00252611	0.00340938
Monocyte count	Monocyte_count	PTPRH	Male	19162	0.00452583	0.0058936	0.00733559
Monocyte count	Monocyte_count	PTPRH	EUR	39589	0.00608876	0.00712505	0.00809018
Neutrophill percentage	Neutrophill_percentage	PTPRH	All	41706	0.000126519	0.000297955	0.000575989
Neutrophill percentage	Neutrophill_percentage	PTPRH	Male	19162	0.00100788	0.00158591	0.00242187
Platelet crit	Platelet_crit	PTPRH	All	41706	0.0259459	0.0275607	0.029586
Platelet crit	Platelet_crit	PTPRH	Female	22544	0.0229256	0.0255666	0.0277654
Platelet crit	Platelet_crit	PTPRH	Male	19162	0.0324701	0.0354218	0.0381774
Platelet crit	Platelet_crit	PTPRH	EUR	39589	0.0244251	0.0264733	0.0288559
Platelet distribution width	Platelet_distribution_width	PTPRH	All	41706	0.012037	0.0134044	0.0147939
Platelet distribution width	Platelet_distribution_width	PTPRH	Female	22544	0.00617273	0.00728589	0.00867979
Platelet distribution width	Platelet_distribution_width	PTPRH	Male	19162	0.0102246	0.0118137	0.0137001
Platelet distribution width	Platelet_distribution_width	PTPRH	AFR	822	0.00258135	0.00883256	0.0187453
Platelet distribution width	Platelet_distribution_width	PTPRH	CSA	786	0.00538357	0.0132381	0.0246614
Platelet distribution width	Platelet_distribution_width	PTPRH	EUR	39589	0.0131094	0.0143821	0.0158527
Red blood cell (erythrocyte) count	Red_blood_cell__erythrocyte__count	PTPRH	All	41706	0.00417781	0.00508112	0.00593397
Red blood cell (erythrocyte) count	Red_blood_cell__erythrocyte__count	PTPRH	Female	22544	0.00157902	0.00224552	0.00312584
Red blood cell (erythrocyte) count	Red_blood_cell__erythrocyte__count	PTPRH	AFR	822	0.0104357	0.0224345	0.0397808
Red blood cell (erythrocyte) count	Red_blood_cell__erythrocyte__count	PTPRH	CSA	786	0.0163435	0.0291277	0.0460575
Red blood cell (erythrocyte) count	Red_blood_cell__erythrocyte__count	PTPRH	EUR	39589	0.00378165	0.00466532	0.00564084
Time blood draw	Time_blood_draw	PTPRH	EUR	39589	0.00126455	0.00172062	0.00218168
Total Lean Mass (g)	Total_Lean_Mass__g_	PTPRH	All	41706	0.00023243	0.000452236	0.000683528
Total Lean Mass (g)	Total_Lean_Mass__g_	PTPRH	Male	19162	4.03588e-05	0.000159834	0.000456753
Total Lean Mass (g)	Total_Lean_Mass__g_	PTPRH	EUR	39589	3.97792e-06	5.24998e-05	0.000184773
Age	age	PTPRH	All	41706	0.0039985	0.00471747	0.00555912
Age	age	PTPRH	Male	19162	0.00695288	0.00834515	0.00991428
Age	age	PTPRH	EUR	39589	0.00361416	0.0043733	0.0053248
Albumin	albumin_cleaned	PTPRH	All	41706	0.00134459	0.00176346	0.00236388
Albumin	albumin_cleaned	PTPRH	Female	22544	0.00245738	0.00321202	0.0041747
Albumin	albumin_cleaned	PTPRH	Male	19162	0.000899171	0.00142864	0.00214694
Albumin	albumin_cleaned	PTPRH	EUR	39589	0.00294114	0.00364975	0.00459579
Type 2 diabetes	bin_250.2	PTPRH	All	41706	0.00207046	0.00276121	0.00341264
Type 2 diabetes	bin_250.2	PTPRH	Female	22544	0.0032759	0.00440851	0.00568713
Type 2 diabetes	bin_250.2	PTPRH	Male	19162	0.00344866	0.00448505	0.00583491
Type 2 diabetes	bin_250.2	PTPRH	EUR	39589	0.00126005	0.00172983	0.00234802
Alcoholic liver damage	bin_317.11	PTPRH	All	41706	0.000116448	0.000464216	0.000786046
Primary biliary cirrhosis	bin_571.6	PTPRH	Female	22544	2.23204e-05	0.000190932	0.000475295
Primary biliary cirrhosis	bin_571.6	PTPRH	EUR	39589	0.000915634	0.00199889	0.00219293
cis-pQTL score	cis.score	PTPRH	All	41706	0.249936	0.254673	0.258452
cis-pQTL score	cis.score	PTPRH	Female	22544	0.241464	0.247277	0.253045
cis-pQTL score	cis.score	PTPRH	Male	19162	0.2311	0.236846	0.244347
cis-pQTL score	cis.score	PTPRH	AFR	822	0.194126	0.220919	0.25402
cis-pQTL score	cis.score	PTPRH	CSA	786	0.302575	0.32921	0.368749
cis-pQTL score	cis.score	PTPRH	EUR	39589	0.238991	0.242746	0.247877
Glycated haemoglobin (HbA1c)	hba1c_cleaned	PTPRH	All	41706	0.0186338	0.0201937	0.0216962
Glycated haemoglobin (HbA1c)	hba1c_cleaned	PTPRH	Female	22544	0.0161597	0.018207	0.0204547
Glycated haemoglobin (HbA1c)	hba1c_cleaned	PTPRH	Male	19162	0.0113079	0.0132109	0.015304
Glycated haemoglobin (HbA1c)	hba1c_cleaned	PTPRH	EUR	39589	0.0133084	0.0145831	0.0160809
HDL cholesterol	hdl_chol_cleaned	PTPRH	Male	19162	0.000921408	0.00157285	0.00238135
Alkaline phosphatase	log_alp_cleaned	PTPRH	All	41706	0.0153868	0.0170382	0.0185013
Alkaline phosphatase	log_alp_cleaned	PTPRH	Female	22544	0.0128467	0.0147851	0.016721
Alkaline phosphatase	log_alp_cleaned	PTPRH	Male	19162	0.00819256	0.00959148	0.0112056
Alkaline phosphatase	log_alp_cleaned	PTPRH	EUR	39589	0.0106847	0.0121684	0.0136522
Alanine aminotransferase	log_alt_cleaned	PTPRH	All	41706	0.00215574	0.00265123	0.00331144
Alanine aminotransferase	log_alt_cleaned	PTPRH	Female	22544	0.000346457	0.000641769	0.00100485
Alanine aminotransferase	log_alt_cleaned	PTPRH	Male	19162	0.00165522	0.00247288	0.0035628
Alanine aminotransferase	log_alt_cleaned	PTPRH	EUR	39589	0.000891478	0.00126505	0.00176932
Aspartate aminotransferase	log_ast_cleaned	PTPRH	EUR	39589	0.000117197	0.000292558	0.000493413
Cystatin C	log_cysc_cleaned	PTPRH	All	41706	0.011854	0.0133132	0.0145264
Cystatin C	log_cysc_cleaned	PTPRH	Female	22544	0.00765648	0.00921226	0.0105979
Cystatin C	log_cysc_cleaned	PTPRH	Male	19162	0.0108578	0.0127589	0.014825
Cystatin C	log_cysc_cleaned	PTPRH	EUR	39589	0.0150462	0.0165128	0.0180813
Direct bilirubin	log_dbil_cleaned	PTPRH	All	41706	1.10526e-08	1.29861e-05	8.54817e-05
Direct bilirubin	log_dbil_cleaned	PTPRH	Male	19162	0.00139474	0.00203186	0.00286445
Gamma glutamyltransferase	log_ggt_cleaned	PTPRH	All	41706	0.00293206	0.003599	0.0044093
Gamma glutamyltransferase	log_ggt_cleaned	PTPRH	Female	22544	0.00271162	0.00352135	0.00443006
Gamma glutamyltransferase	log_ggt_cleaned	PTPRH	Male	19162	0.00607799	0.00752814	0.00934294
Gamma glutamyltransferase	log_ggt_cleaned	PTPRH	EUR	39589	0.00357214	0.00442881	0.00542288
Total bilirubin	log_tbil_cleaned	PTPRH	All	41706	0.000308826	0.000531683	0.000828149
Total bilirubin	log_tbil_cleaned	PTPRH	Female	22544	0.00129524	0.00189955	0.00272889
Total bilirubin	log_tbil_cleaned	PTPRH	Male	19162	1.82965e-05	0.000145672	0.000460359
Total bilirubin	log_tbil_cleaned	PTPRH	EUR	39589	0.000983079	0.00138608	0.00186446
Ancestry	pop	PTPRH	All	41706	0.00662464	0.00775465	0.00900604
Ancestry	pop	PTPRH	Female	22544	0.00309246	0.00419969	0.00539985
Ancestry	pop	PTPRH	Male	19162	0.00678121	0.00878394	0.010877
Smoking	smoking	PTPRH	All	41706	0.0144885	0.0158907	0.0172263
Smoking	smoking	PTPRH	Female	22544	0.0133299	0.0153377	0.018213
Smoking	smoking	PTPRH	Male	19162	0.0187262	0.0213697	0.0239732
Smoking	smoking	PTPRH	AFR	822	0.00055782	0.00309579	0.0083437
Smoking	smoking	PTPRH	EUR	39589	0.0162475	0.0180562	0.0199683
trans-pQTL score	trans.score	PTPRH	All	41706	0.0482716	0.0509837	0.053512
trans-pQTL score	trans.score	PTPRH	Female	22544	0.053701	0.0570579	0.0612014
trans-pQTL score	trans.score	PTPRH	Male	19162	0.048445	0.052241	0.055996
trans-pQTL score	trans.score	PTPRH	AFR	822	0.014027	0.0248928	0.0374038
trans-pQTL score	trans.score	PTPRH	CSA	786	0.0255951	0.040489	0.0648063
trans-pQTL score	trans.score	PTPRH	EUR	39589	0.0480155	0.0508497	0.0534786
Bendroflumethiazide	C03AA01	PTPRK	All	41706	2.0238e-05	7.98556e-05	0.000207374
Atenolol	C07AB03	PTPRK	Male	19162	1.12314e-05	0.00013732	0.000382134
Forced expiratory volume in 1-second (FEV1)	Forced_expiratory_volume_in_1_second__FEV1_	PTPRK	All	41706	3.09143e-05	0.000122715	0.000246357
Forced expiratory volume in 1-second (FEV1)	Forced_expiratory_volume_in_1_second__FEV1_	PTPRK	Male	19162	0.000332228	0.000741355	0.00127862
Forced expiratory volume in 1-second (FEV1)	Forced_expiratory_volume_in_1_second__FEV1_	PTPRK	EUR	39589	1.74347e-05	6.81413e-05	0.000198865
Long-standing illness, disability or infirmity	Long_standing_illness__disability_or_infirmity	PTPRK	All	41706	0.000232889	0.000427918	0.000673323
Long-standing illness, disability or infirmity	Long_standing_illness__disability_or_infirmity	PTPRK	Female	22544	0.000486147	0.000825157	0.00132178
Long-standing illness, disability or infirmity	Long_standing_illness__disability_or_infirmity	PTPRK	EUR	39589	0.000252878	0.000425102	0.000706163
Mean platelet (thrombocyte) volume	Mean_platelet__thrombocyte__volume	PTPRK	All	41706	0.000232379	0.000418422	0.000708116
Monocyte percentage	Monocyte_percentage	PTPRK	Female	22544	0.000158418	0.000420611	0.000796602
Monocyte percentage	Monocyte_percentage	PTPRK	EUR	39589	0.000208605	0.000410631	0.000654412
Number of days/week of vigorous physical activity	Number_of_days_week_of_vigorous_physical_activity	PTPRK	All	41706	0.000392271	0.000613531	0.000941518
Number of days/week of vigorous physical activity	Number_of_days_week_of_vigorous_physical_activity	PTPRK	EUR	39589	1.03056e-05	0.000107941	0.000289322
Pulse rate, automated reading	Pulse_rate	PTPRK	All	41706	0.000888902	0.00125632	0.00164858
Pulse rate, automated reading	Pulse_rate	PTPRK	Female	22544	0.000306862	0.000674914	0.00110857
Pulse rate, automated reading	Pulse_rate	PTPRK	Male	19162	0.000194803	0.000499696	0.00101763
Pulse rate, automated reading	Pulse_rate	PTPRK	EUR	39589	0.000434538	0.000725461	0.00110278
Spread type	Spread_type	PTPRK	All	41706	0.00040812	0.00064642	0.00105029
Age	age	PTPRK	Male	19162	1.12446e-05	0.000127505	0.000379107
Age	age	PTPRK	EUR	39589	2.01124e-06	6.40803e-05	0.00018697
Albumin	albumin_cleaned	PTPRK	All	41706	0.00116038	0.00163364	0.00210932
Albumin	albumin_cleaned	PTPRK	EUR	39589	0.000103374	0.000245334	0.000433918
Alcohol consumption	alcohol	PTPRK	Female	22544	0.000903187	0.00142371	0.00208056
Type 2 diabetes	bin_250.2	PTPRK	All	41706	0.000380339	0.000638316	0.000918582
Type 2 diabetes	bin_250.2	PTPRK	Male	19162	0.000990427	0.00165726	0.00241998
Type 2 diabetes	bin_250.2	PTPRK	EUR	39589	0.00070436	0.000995592	0.00137565
Essential hypertension	bin_401.1	PTPRK	AFR	822	0.0103539	0.0204389	0.0319897
Viral hepatitis C	bin_70.3	PTPRK	Male	19162	0.000839056	0.00152029	0.00157418
Body mass index	bmi	SORD	All	42988	0.000602211	0.000880806	0.00125252
Body mass index	bmi	PTPRK	Female	22544	9.25887e-08	1.99507e-05	0.000133429
Body mass index	bmi	PTPRK	EUR	39589	0.0002926	0.000546011	0.000853847
cis-pQTL score	cis.score	PTPRK	All	41706	0.00516389	0.00598556	0.00665522
cis-pQTL score	cis.score	PTPRK	Female	22544	0.00191791	0.00272093	0.00356764
cis-pQTL score	cis.score	PTPRK	Male	19162	0.00440631	0.00557365	0.00694778
cis-pQTL score	cis.score	PTPRK	EUR	39589	0.0036241	0.00438312	0.00519128
Glycated haemoglobin (HbA1c)	hba1c_cleaned	PTPRK	All	41706	6.07583e-05	0.000181457	0.000354347
HDL cholesterol	hdl_chol_cleaned	PTPRK	All	41706	0.0039426	0.00462378	0.00537958
HDL cholesterol	hdl_chol_cleaned	PTPRK	Female	22544	0.00430242	0.00535261	0.00643729
HDL cholesterol	hdl_chol_cleaned	PTPRK	Male	19162	0.00244882	0.00322887	0.0044217
HDL cholesterol	hdl_chol_cleaned	PTPRK	EUR	39589	0.00445415	0.00519011	0.00588839
IGF-1	igf1_cleaned	PTPRK	Male	19162	1.21627e-08	1.21687e-05	0.000120125
LDL direct	ldl_chol_cleaned	PTPRK	Male	19162	0.000898587	0.00148147	0.00224589
Alkaline phosphatase	log_alp_cleaned	PTPRK	All	41706	0.00440662	0.00518942	0.00601438
Alkaline phosphatase	log_alp_cleaned	PTPRK	Female	22544	0.00350724	0.00447388	0.00561294
Alkaline phosphatase	log_alp_cleaned	PTPRK	Male	19162	0.00202232	0.00288928	0.00370396
Alkaline phosphatase	log_alp_cleaned	PTPRK	AFR	822	0.00378115	0.0123459	0.0234762
Alkaline phosphatase	log_alp_cleaned	PTPRK	EUR	39589	0.00287217	0.00356969	0.00415453
Aspartate aminotransferase	log_ast_cleaned	PTPRK	All	41706	0.01667	0.0182327	0.0198101
Aspartate aminotransferase	log_ast_cleaned	PTPRK	Female	22544	0.0145613	0.0166765	0.0183589
Aspartate aminotransferase	log_ast_cleaned	PTPRK	Male	19162	0.0168042	0.0191077	0.0210677
Aspartate aminotransferase	log_ast_cleaned	PTPRK	CSA	786	0.00366909	0.0095419	0.0186729
Aspartate aminotransferase	log_ast_cleaned	PTPRK	EUR	39589	0.018162	0.0196073	0.0211555
Creatinine	log_crea_s_cleaned	PTPRK	All	41706	0.00262146	0.00332714	0.00396772
Creatinine	log_crea_s_cleaned	PTPRK	Female	22544	0.000618119	0.000993469	0.00152465
Creatinine	log_crea_s_cleaned	PTPRK	EUR	39589	0.00270772	0.00335846	0.00399208
C-reactive protein	log_crp_cleaned	PTPRK	All	41706	0.00201891	0.0026894	0.00338275
C-reactive protein	log_crp_cleaned	PTPRK	Female	22544	0.00299657	0.00383762	0.00497594
C-reactive protein	log_crp_cleaned	PTPRK	Male	19162	0.00486487	0.00622027	0.0076064
C-reactive protein	log_crp_cleaned	PTPRK	EUR	39589	0.00205234	0.00260647	0.00316195
Cystatin C	log_cysc_cleaned	PTPRK	All	41706	0.004405	0.00522245	0.00610213
Cystatin C	log_cysc_cleaned	PTPRK	Female	22544	0.00173463	0.0024059	0.00324533
Cystatin C	log_cysc_cleaned	PTPRK	Male	19162	0.0031277	0.00406711	0.00525191
Cystatin C	log_cysc_cleaned	PTPRK	EUR	39589	0.0053285	0.00626026	0.00717697
Ancestry	pop	PTPRK	All	41706	0.000942449	0.00128056	0.00173493
Sex	sex	PTPRK	All	41706	8.76221e-05	0.000221572	0.000389479
Sex	sex	PTPRK	EUR	39589	0.000758221	0.0010844	0.00147025
SHBG	shbg_cleaned	PTPRK	All	41706	0.00134627	0.00175321	0.00228443
SHBG	shbg_cleaned	PTPRK	Male	19162	0.0022982	0.00310617	0.00396993
SHBG	shbg_cleaned	PTPRK	EUR	39589	0.00092055	0.0013672	0.00190571
Total protein	total_prot_cleaned	PTPRK	All	41706	0.00491682	0.00570463	0.00650207
Total protein	total_prot_cleaned	PTPRK	Female	22544	0.00428556	0.00544485	0.00658707
Total protein	total_prot_cleaned	PTPRK	Male	19162	0.00665407	0.0080173	0.00936938
Total protein	total_prot_cleaned	PTPRK	EUR	39589	0.00419479	0.00498073	0.00594703
trans-pQTL score	trans.score	PTPRK	All	41706	0.0109287	0.0121217	0.0132666
trans-pQTL score	trans.score	PTPRK	Female	22544	0.0124634	0.0145707	0.0165657
trans-pQTL score	trans.score	PTPRK	Male	19162	0.00642196	0.00781189	0.009603
trans-pQTL score	trans.score	PTPRK	EUR	39589	0.0105955	0.0118103	0.0131088
Insulin	A10A	PTPRM	All	42645	0.000844022	0.00125998	0.00170467
Insulin	A10A	PTPRM	Female	23056	0.00102765	0.00178591	0.00252072
Bread intake	Bread_intake	PTPRM	All	42645	1.24223e-06	3.71876e-05	0.000134045
Levonorgestrel |Ethinyl Estradiol	G03AA07	PTPRM	All	42645	7.4321e-05	0.000205904	0.000348427
Conjugated Estrogens	G03CA57	PTPRM	Female	23056	0.000631518	0.00124884	0.00190749
Haemoglobin concentration	Haemoglobin_concentration	PTPRM	All	42645	0.0018935	0.00248	0.00322829
Haemoglobin concentration	Haemoglobin_concentration	PTPRM	Female	23056	0.000399961	0.000828404	0.0012155
Haemoglobin concentration	Haemoglobin_concentration	PTPRM	Male	19589	0.00340876	0.00449731	0.00576527
Haemoglobin concentration	Haemoglobin_concentration	PTPRM	EUR	40516	0.000789748	0.00110342	0.00152894
High light scatter reticulocyte count	High_light_scatter_reticulocyte_count	PTPRM	All	42645	0.0013292	0.00182536	0.00239777
High light scatter reticulocyte count	High_light_scatter_reticulocyte_count	PTPRM	Male	19589	0.00194592	0.00275965	0.00374152
High light scatter reticulocyte count	High_light_scatter_reticulocyte_count	PTPRM	EUR	40516	0.00221279	0.00273112	0.0033788
Monocyte percentage	Monocyte_percentage	PTPRM	All	42645	1.51619e-07	2.44743e-05	0.000138214
Monocyte percentage	Monocyte_percentage	PTPRM	Female	23056	7.78953e-08	2.36818e-05	0.00017188
Neutrophill percentage	Neutrophill_percentage	PTPRM	All	42645	0.00112686	0.00160363	0.00212404
Neutrophill percentage	Neutrophill_percentage	PTPRM	Female	23056	0.00097722	0.00150154	0.00215059
Neutrophill percentage	Neutrophill_percentage	PTPRM	EUR	40516	0.00297474	0.00354821	0.00432304
Platelet crit	Platelet_crit	PTPRM	All	42645	0.000241711	0.0004918	0.000736162
Platelet crit	Platelet_crit	PTPRM	Female	23056	0.000971872	0.00157524	0.0023001
Platelet crit	Platelet_crit	PTPRM	Male	19589	0.0015912	0.00225715	0.00307438
Platelet crit	Platelet_crit	PTPRM	EUR	40516	0.00118843	0.00155945	0.00206063
Red blood cell (erythrocyte) count	Red_blood_cell__erythrocyte__count	PTPRM	All	42645	7.95142e-05	0.000218236	0.000440803
Red blood cell (erythrocyte) count	Red_blood_cell__erythrocyte__count	PTPRM	Female	23056	0.0011016	0.00163124	0.0023117
Red blood cell (erythrocyte) count	Red_blood_cell__erythrocyte__count	PTPRM	Male	19589	1.71447e-06	8.46328e-05	0.000270303
Red blood cell (erythrocyte) count	Red_blood_cell__erythrocyte__count	PTPRM	EUR	40516	0.000708983	0.00106179	0.00147883
Age	age	PTPRM	All	42645	0.00299649	0.00364813	0.00431216
Age	age	PTPRM	Female	23056	0.00385728	0.00494988	0.00604869
Age	age	PTPRM	Male	19589	0.000110312	0.000327311	0.000706948
Age	age	PTPRM	EUR	40516	0.00201075	0.00268374	0.00327676
Alcohol consumption	alcohol	PTPRM	All	42645	0.00138791	0.00180705	0.00234179
Alcohol consumption	alcohol	PTPRM	Male	19589	0.00132415	0.00197381	0.0027268
Alcohol consumption	alcohol	PTPRM	EUR	40516	0.00162945	0.00213994	0.0026759
Type 2 diabetes	bin_250.2	PTPRM	All	42645	6.03233e-08	8.31914e-06	7.3343e-05
Type 2 diabetes	bin_250.2	PTPRM	Male	19589	0.000724675	0.00127766	0.00189218
Type 2 diabetes	bin_250.2	PTPRM	EUR	40516	0.000685987	0.00101592	0.00144753
Allergic rhinitis	bin_476	PTPRM	EUR	40516	4.51195e-07	3.13753e-05	0.000124926
Cirrhosis of liver without mention of alcohol	bin_571.51	PTPRM	All	42645	0.000124935	0.000285352	0.000343991
Cirrhosis of liver without mention of alcohol	bin_571.51	PTPRM	EUR	40516	0.000110119	0.000355608	0.000633288
Body mass index	bmi	XPNPEP2	All	42954	0.000617884	0.000879657	0.00128133
Body mass index	bmi	PTPRM	Male	19589	0.000926444	0.00149574	0.00211692
Body mass index	bmi	PTPRM	EUR	40516	8.32303e-05	0.000236468	0.00040974
cis-pQTL score	cis.score	PTPRM	All	42645	0.00196407	0.00246422	0.00313213
cis-pQTL score	cis.score	PTPRM	Female	23056	0.00245679	0.00333304	0.00427725
cis-pQTL score	cis.score	PTPRM	Male	19589	0.00151303	0.00221731	0.00310554
cis-pQTL score	cis.score	PTPRM	EUR	40516	0.00271526	0.00334449	0.00411302
HDL cholesterol	hdl_chol_cleaned	PTPRM	All	42645	0.000504295	0.00078947	0.0011722
HDL cholesterol	hdl_chol_cleaned	PTPRM	Male	19589	0.00189678	0.0025696	0.00334835
HDL cholesterol	hdl_chol_cleaned	PTPRM	EUR	40516	0.000388929	0.000648033	0.000962479
Alkaline phosphatase	log_alp_cleaned	PTPRM	All	42645	0.024934	0.0265176	0.0284071
Alkaline phosphatase	log_alp_cleaned	PTPRM	Female	23056	0.0286458	0.0318425	0.0345979
Alkaline phosphatase	log_alp_cleaned	PTPRM	Male	19589	0.0234077	0.0260909	0.0292255
Alkaline phosphatase	log_alp_cleaned	PTPRM	AFR	811	0.0237911	0.0369046	0.0539431
Alkaline phosphatase	log_alp_cleaned	PTPRM	CSA	804	0.0466617	0.0659824	0.0832155
Alkaline phosphatase	log_alp_cleaned	PTPRM	EUR	40516	0.0303087	0.0324982	0.0346512
Aspartate aminotransferase	log_ast_cleaned	PTPRM	All	42645	0.0269204	0.0286292	0.0306235
Aspartate aminotransferase	log_ast_cleaned	PTPRM	Female	23056	0.0232741	0.0260752	0.0284307
Aspartate aminotransferase	log_ast_cleaned	PTPRM	Male	19589	0.0287514	0.031191	0.0347978
Aspartate aminotransferase	log_ast_cleaned	PTPRM	CSA	804	0.0277232	0.0451967	0.0601691
Aspartate aminotransferase	log_ast_cleaned	PTPRM	EUR	40516	0.0211684	0.0229731	0.024923
C-reactive protein	log_crp_cleaned	PTPRM	All	42645	0.00110829	0.00148566	0.00197187
C-reactive protein	log_crp_cleaned	PTPRM	EUR	40516	0.00167732	0.00224517	0.00285508
Cystatin C	log_cysc_cleaned	PTPRM	All	42645	0.004515	0.00537124	0.00619964
Cystatin C	log_cysc_cleaned	PTPRM	Female	23056	0.00468101	0.00580812	0.00721684
Cystatin C	log_cysc_cleaned	PTPRM	Male	19589	0.00112931	0.00175614	0.00268683
Cystatin C	log_cysc_cleaned	PTPRM	EUR	40516	0.00280886	0.00353699	0.00412589
Triglycerides	log_total_tg_cleaned	PTPRM	All	42645	0.00234685	0.00296393	0.00362078
Triglycerides	log_total_tg_cleaned	PTPRM	Female	23056	0.000784704	0.0013327	0.00197147
Triglycerides	log_total_tg_cleaned	PTPRM	Male	19589	0.000528624	0.00101816	0.00167731
Triglycerides	log_total_tg_cleaned	PTPRM	EUR	40516	0.000535553	0.000863862	0.00121154
SHBG	shbg_cleaned	PTPRM	Male	19589	0.00400027	0.0051068	0.00642576
Smoking	smoking	PTPRM	All	42645	0.00517122	0.00622582	0.00729045
Smoking	smoking	PTPRM	Female	23056	0.00789699	0.00934396	0.0108405
Smoking	smoking	PTPRM	Male	19589	0.00499994	0.00608394	0.00760553
Smoking	smoking	PTPRM	EUR	40516	0.00510844	0.00596928	0.00689113
Total protein	total_prot_cleaned	PTPRM	All	42645	0.000717072	0.00107298	0.00150461
Total protein	total_prot_cleaned	PTPRM	Female	23056	0.0013107	0.00198681	0.00268622
Total protein	total_prot_cleaned	PTPRM	Male	19589	1.45821e-05	0.000176082	0.000493453
Total protein	total_prot_cleaned	PTPRM	EUR	40516	0.00107211	0.00155424	0.00209827
trans-pQTL score	trans.score	PTPRM	All	42645	0.199501	0.203873	0.207689
trans-pQTL score	trans.score	PTPRM	Female	23056	0.201884	0.207156	0.212522
trans-pQTL score	trans.score	PTPRM	Male	19589	0.19267	0.198652	0.204639
trans-pQTL score	trans.score	PTPRM	AFR	811	0.170867	0.196388	0.225187
trans-pQTL score	trans.score	PTPRM	CSA	804	0.256377	0.278998	0.307543
trans-pQTL score	trans.score	PTPRM	EUR	40516	0.188913	0.19344	0.197768
Cereal intake	Cereal_intake	PTPRN2	Male	19444	0.000461382	0.00088311	0.00144846
Eosinophill percentage	Eosinophill_percentage	PTPRN2	Female	22914	6.14243e-05	0.000256927	0.000548179
Eosinophill percentage	Eosinophill_percentage	PTPRN2	EUR	40243	0.000296911	0.000512859	0.000827089
Neutrophill percentage	Neutrophill_percentage	PTPRN2	EUR	40243	0.000228194	0.00041159	0.000647297
Number of draws	Number_of_draws	PTPRN2	All	42358	0.00453505	0.00530415	0.00605596
Number of draws	Number_of_draws	PTPRN2	Female	22914	0.00229134	0.00309158	0.00401139
Number of draws	Number_of_draws	PTPRN2	Male	19444	0.00314288	0.00422896	0.00517693
Number of draws	Number_of_draws	PTPRN2	AFR	818	0.0330539	0.0498432	0.0693688
Number of draws	Number_of_draws	PTPRN2	CSA	796	0.00176893	0.00803331	0.0155505
Number of draws	Number_of_draws	PTPRN2	EUR	40243	0.00532077	0.00615865	0.00707743
Pork intake	Pork_intake	PTPRN2	All	42358	0.00086873	0.00125433	0.00173231
Pork intake	Pork_intake	PTPRN2	EUR	40243	0.00125107	0.00165518	0.00211153
Poultry intake	Poultry_intake	PTPRN2	All	42358	0.00157764	0.00197613	0.00241511
Poultry intake	Poultry_intake	PTPRN2	Female	22914	0.00260644	0.00340035	0.00442993
Pulse rate, automated reading	Pulse_rate	PTPRN2	All	42358	0.00176082	0.00227958	0.00280714
Pulse rate, automated reading	Pulse_rate	PTPRN2	Female	22914	0.00275963	0.00367659	0.00447491
Pulse rate, automated reading	Pulse_rate	PTPRN2	Male	19444	0.00146929	0.00216286	0.00308822
Pulse rate, automated reading	Pulse_rate	PTPRN2	EUR	40243	0.00116145	0.00156912	0.0021708
Height	Standing_height	PTPRN2	All	42358	0.00350872	0.00417523	0.00489426
Height	Standing_height	PTPRN2	EUR	40243	0.00304741	0.00371529	0.00438423
Systolic blood pressure, automated reading	Systolic_blood_pressure	PTPRN2	All	42358	1.15752e-08	4.64584e-06	4.37895e-05
Systolic blood pressure, automated reading	Systolic_blood_pressure	PTPRN2	Female	22914	0.000126427	0.000362906	0.000708404
Time blood draw	Time_blood_draw	PTPRN2	All	42358	0.00043119	0.000674843	0.000977182
Total Lean Mass (g)	Total_Lean_Mass__g_	PTPRN2	All	42358	0.00410347	0.00485494	0.00580309
Total Lean Mass (g)	Total_Lean_Mass__g_	PTPRN2	Female	22914	0.0495949	0.0526926	0.0564941
Total Lean Mass (g)	Total_Lean_Mass__g_	PTPRN2	Male	19444	0.0406408	0.0436733	0.0468981
Total Lean Mass (g)	Total_Lean_Mass__g_	PTPRN2	AFR	818	0.0294729	0.0457835	0.0599009
Total Lean Mass (g)	Total_Lean_Mass__g_	PTPRN2	CSA	796	0.0422135	0.0586476	0.0836899
Total Lean Mass (g)	Total_Lean_Mass__g_	PTPRN2	EUR	40243	0.00602957	0.0068374	0.00780347
Age	age	PTPRN2	All	42358	0.00790616	0.00915214	0.0102638
Age	age	PTPRN2	Female	22914	0.00330428	0.00426259	0.0053495
Age	age	PTPRN2	Male	19444	0.0148388	0.0172564	0.0197127
Age	age	PTPRN2	EUR	40243	0.0139105	0.0152802	0.0166334
Hypertensive chronic kidney disease	bin_401.22	PTPRN2	All	42358	0.00085277	0.00165533	0.00229021
Hypertensive chronic kidney disease	bin_401.22	PTPRN2	Female	22914	0.00032638	0.00139397	0.00170632
Hypertensive chronic kidney disease	bin_401.22	PTPRN2	Male	19444	0.0008175	0.00141759	0.00177086
Hypertensive chronic kidney disease	bin_401.22	PTPRN2	EUR	40243	0.000355544	0.000803351	0.00127825
Renal failure NOS	bin_585.2	PTPRN2	All	42358	0.000782385	0.00125492	0.00178591
Renal failure NOS	bin_585.2	PTPRN2	Male	19444	0.00205657	0.00316427	0.0040346
Renal failure NOS	bin_585.2	PTPRN2	EUR	40243	0.000974358	0.00152069	0.00211138
Chronic renal failure [CKD]	bin_585.3	PTPRN2	All	42358	8.55761e-05	0.000295515	0.000577679
Chronic renal failure [CKD]	bin_585.3	PTPRN2	EUR	40243	0.000126992	0.000433958	0.000758378
Body mass index	bmi	PRDX6	All	43212	0.000547491	0.000876141	0.00125375
Body mass index	bmi	PTPRN2	Female	22914	0.0014606	0.00213191	0.00290279
Body mass index	bmi	PTPRN2	Male	19444	0.00170312	0.00252654	0.00350215
Body mass index	bmi	PTPRN2	AFR	818	0.0701291	0.0973259	0.126379
Body mass index	bmi	PTPRN2	CSA	796	0.0486475	0.0670752	0.0929032
Body mass index	bmi	PTPRN2	EUR	40243	0.0100157	0.0112558	0.012373
Centre	centre	PTPRN2	All	42358	0.0132114	0.0145345	0.0161583
Centre	centre	PTPRN2	Female	22914	0.0142895	0.0159823	0.0179741
Centre	centre	PTPRN2	Male	19444	0.0207988	0.0234492	0.0260066
Centre	centre	PTPRN2	CSA	796	0.0688977	0.0935322	0.12045
Centre	centre	PTPRN2	EUR	40243	0.00977146	0.0110364	0.0120813
cis-pQTL score	cis.score	PTPRN2	All	42358	0.0168504	0.0184702	0.0200071
cis-pQTL score	cis.score	PTPRN2	Female	22914	0.0133339	0.0150599	0.017185
cis-pQTL score	cis.score	PTPRN2	Male	19444	0.0121757	0.0137898	0.0160017
cis-pQTL score	cis.score	PTPRN2	AFR	818	3.36092e-07	0.000189199	0.0018899
cis-pQTL score	cis.score	PTPRN2	EUR	40243	0.0137163	0.0152272	0.0166308
Glucose	glucose_cleaned	PTPRN2	All	42358	0.00794065	0.00929617	0.0106636
Glucose	glucose_cleaned	PTPRN2	Female	22914	0.010981	0.0127928	0.0144155
Glucose	glucose_cleaned	PTPRN2	Male	19444	0.00406935	0.00509549	0.00638163
Glucose	glucose_cleaned	PTPRN2	CSA	796	0.0229652	0.0391311	0.0680535
Glucose	glucose_cleaned	PTPRN2	EUR	40243	0.00728166	0.00838137	0.00962019
IGF-1	igf1_cleaned	PTPRN2	All	42358	0.00245049	0.0030149	0.00357285
IGF-1	igf1_cleaned	PTPRN2	EUR	40243	0.00246823	0.00307564	0.00379801
Creatinine	log_crea_s_cleaned	PTPRN2	All	42358	0.0185958	0.0203471	0.022182
Creatinine	log_crea_s_cleaned	PTPRN2	Female	22914	0.0194018	0.0221129	0.0243407
Creatinine	log_crea_s_cleaned	PTPRN2	Male	19444	0.0187747	0.0213584	0.0241381
Creatinine	log_crea_s_cleaned	PTPRN2	AFR	818	0.0106342	0.0220287	0.0363657
Creatinine	log_crea_s_cleaned	PTPRN2	CSA	796	0.00684516	0.016681	0.0318659
Creatinine	log_crea_s_cleaned	PTPRN2	EUR	40243	0.0238568	0.0257656	0.028028
C-reactive protein	log_crp_cleaned	PTPRN2	All	42358	0.000423118	0.000744298	0.00110896
C-reactive protein	log_crp_cleaned	PTPRN2	Female	22914	0.000499671	0.000927335	0.00139152
C-reactive protein	log_crp_cleaned	PTPRN2	EUR	40243	0.000475328	0.000783607	0.00112084
Cystatin C	log_cysc_cleaned	PTPRN2	All	42358	0.106203	0.109565	0.11319
Cystatin C	log_cysc_cleaned	PTPRN2	Female	22914	0.10629	0.112075	0.117583
Cystatin C	log_cysc_cleaned	PTPRN2	Male	19444	0.0999527	0.104613	0.109608
Cystatin C	log_cysc_cleaned	PTPRN2	AFR	818	0.128936	0.160262	0.188851
Cystatin C	log_cysc_cleaned	PTPRN2	CSA	796	0.084276	0.111908	0.135705
Cystatin C	log_cysc_cleaned	PTPRN2	EUR	40243	0.101504	0.104783	0.108993
Gamma glutamyltransferase	log_ggt_cleaned	PTPRN2	All	42358	0.000102969	0.000245693	0.000430118
Gamma glutamyltransferase	log_ggt_cleaned	PTPRN2	Male	19444	0.000467384	0.000898532	0.00139774
Gamma glutamyltransferase	log_ggt_cleaned	PTPRN2	EUR	40243	3.56962e-05	0.000156503	0.000347527
Month	month	PTPRN2	All	42358	0.00148014	0.00193362	0.00245597
Month	month	PTPRN2	Male	19444	0.00645485	0.00769654	0.00947225
Month	month	PTPRN2	EUR	40243	0.00127859	0.00171323	0.00218527
Total protein	total_prot_cleaned	PTPRN2	All	42358	0.0031476	0.00378624	0.00454788
Total protein	total_prot_cleaned	PTPRN2	Female	22914	0.00711254	0.00847474	0.00981546
Total protein	total_prot_cleaned	PTPRN2	Male	19444	0.00198377	0.00271105	0.00370175
Total protein	total_prot_cleaned	PTPRN2	EUR	40243	0.00148323	0.00213927	0.00276397
Urate	urate_cleaned	PTPRN2	Male	19444	2.16864e-05	0.00020208	0.000534588
Urate	urate_cleaned	PTPRN2	EUR	40243	0.000485459	0.000806467	0.00123604
Beef intake	Beef_intake	PTPRR	Female	22606	0.000709111	0.00123009	0.00189216
Fasting time	Fasting_time	PTPRR	EUR	39674	0.00139866	0.00186303	0.00243627
High light scatter reticulocyte count	High_light_scatter_reticulocyte_count	PTPRR	Female	22606	1.96248e-07	5.42475e-05	0.000210945
Lymphocyte percentage	Lymphocyte_percentage	PTPRR	All	41791	0.00053969	0.000799749	0.0011339
Lymphocyte percentage	Lymphocyte_percentage	PTPRR	EUR	39674	0.000539169	0.000863349	0.00118515
Mean sphered cell volume	Mean_sphered_cell_volume	PTPRR	Male	19185	0.000646241	0.00105505	0.00164889
Mean sphered cell volume	Mean_sphered_cell_volume	PTPRR	EUR	39674	6.4709e-05	0.000197796	0.000392725
Monocyte count	Monocyte_count	PTPRR	All	41791	4.14011e-05	0.000151156	0.000319886
Monocyte count	Monocyte_count	PTPRR	EUR	39674	1.63202e-08	6.85874e-06	7.32399e-05
Number of draws	Number_of_draws	PTPRR	All	41791	0.00615865	0.00693658	0.007767
Number of draws	Number_of_draws	PTPRR	Female	22606	0.0022348	0.00288684	0.0037544
Number of draws	Number_of_draws	PTPRR	Male	19185	0.00584882	0.00739718	0.00868204
Number of draws	Number_of_draws	PTPRR	AFR	818	0.00438588	0.0234369	0.0355483
Number of draws	Number_of_draws	PTPRR	CSA	785	0.0175902	0.028259	0.0474213
Number of draws	Number_of_draws	PTPRR	EUR	39674	0.00446776	0.00526929	0.0062845
Pork intake	Pork_intake	PTPRR	All	41791	0.00253092	0.00315538	0.00377274
Pork intake	Pork_intake	PTPRR	Female	22606	0.00200789	0.00281463	0.00372726
Pork intake	Pork_intake	PTPRR	EUR	39674	0.00304981	0.00373805	0.00439275
Poultry intake	Poultry_intake	PTPRR	AFR	818	0.0144853	0.0236395	0.0386816
Processed meat intake	Processed_meat_intake	PTPRR	All	41791	0.000664043	0.00100268	0.0014704
Processed meat intake	Processed_meat_intake	PTPRR	Male	19185	0.00435431	0.00552636	0.00664773
Pulse rate, automated reading	Pulse_rate	PTPRR	All	41791	0.00460985	0.00546606	0.00624995
Pulse rate, automated reading	Pulse_rate	PTPRR	Female	22606	0.00603754	0.00741214	0.00879373
Pulse rate, automated reading	Pulse_rate	PTPRR	Male	19185	0.00609339	0.00746721	0.00890651
Pulse rate, automated reading	Pulse_rate	PTPRR	EUR	39674	0.00432404	0.00509592	0.00595084
Height	Standing_height	PTPRR	All	41791	0.00237839	0.00296136	0.0035934
Height	Standing_height	PTPRR	EUR	39674	0.00207118	0.00264122	0.00315837
Total Lean Mass (g)	Total_Lean_Mass__g_	PTPRR	All	41791	0.00590454	0.00676332	0.007918
Total Lean Mass (g)	Total_Lean_Mass__g_	PTPRR	Female	22606	0.0399925	0.0431108	0.0458876
Total Lean Mass (g)	Total_Lean_Mass__g_	PTPRR	Male	19185	0.0253663	0.0278381	0.0309639
Total Lean Mass (g)	Total_Lean_Mass__g_	PTPRR	AFR	818	0.0304695	0.0511725	0.0698677
Total Lean Mass (g)	Total_Lean_Mass__g_	PTPRR	CSA	785	0.0421438	0.0618793	0.0820611
Total Lean Mass (g)	Total_Lean_Mass__g_	PTPRR	EUR	39674	0.00582651	0.00665022	0.00757876
White blood cell (leukocyte) count	White_blood_cell__leukocyte__count	PTPRR	All	41791	4.30543e-05	0.000141605	0.000313715
White blood cell (leukocyte) count	White_blood_cell__leukocyte__count	PTPRR	Female	22606	0.00161344	0.00230799	0.00319345
White blood cell (leukocyte) count	White_blood_cell__leukocyte__count	PTPRR	EUR	39674	0.000303158	0.000515473	0.000856431
Age	age	PTPRR	All	41791	0.0373433	0.0394451	0.0421738
Age	age	PTPRR	Female	22606	0.0168704	0.0189351	0.0214971
Age	age	PTPRR	Male	19185	0.0380706	0.0415504	0.045202
Age	age	PTPRR	EUR	39674	0.0306437	0.0326992	0.0348558
Albumin	albumin_cleaned	PTPRR	All	41791	0.0027917	0.00341522	0.0040882
Albumin	albumin_cleaned	PTPRR	Female	22606	0.000643302	0.00103704	0.00155327
Albumin	albumin_cleaned	PTPRR	Male	19185	0.000474121	0.000941104	0.00152493
Albumin	albumin_cleaned	PTPRR	EUR	39674	0.00156183	0.00209379	0.00260163
Tobacco use disorder	bin_318	PTPRR	All	41791	0.000457612	0.000762291	0.00116162
Tobacco use disorder	bin_318	PTPRR	Male	19185	0.000227591	0.000545719	0.000975639
Tobacco use disorder	bin_318	PTPRR	EUR	39674	0.000178049	0.000373334	0.00069817
Hypertensive chronic kidney disease	bin_401.22	PTPRR	All	41791	0.000187006	0.000541776	0.000986074
Hypertensive chronic kidney disease	bin_401.22	PTPRR	EUR	39674	5.51304e-07	4.08418e-05	0.00016549
Renal failure NOS	bin_585.2	PTPRR	EUR	39674	0.000162212	0.000449432	0.000843446
Chronic renal failure [CKD]	bin_585.3	PTPRR	All	41791	0.000605466	0.000972857	0.00131867
Chronic renal failure [CKD]	bin_585.3	PTPRR	Male	19185	0.0025615	0.00408059	0.005244
Chronic renal failure [CKD]	bin_585.3	PTPRR	EUR	39674	0.00244458	0.00339075	0.00420315
Body mass index	bmi	CREBZF	All	40367	0.000581021	0.000872495	0.00121447
Body mass index	bmi	PTPRR	Female	22606	6.27368e-05	0.00024344	0.000552148
Body mass index	bmi	PTPRR	Male	19185	0.00181257	0.00264402	0.00347655
Body mass index	bmi	PTPRR	AFR	818	0.0162435	0.0291117	0.0459069
Body mass index	bmi	PTPRR	CSA	785	0.0184032	0.0316181	0.0473695
Body mass index	bmi	PTPRR	EUR	39674	0.0070942	0.00811029	0.00910176
Centre	centre	PTPRR	All	41791	0.0155189	0.0167344	0.0182144
Centre	centre	PTPRR	Female	22606	0.016473	0.0184676	0.0205771
Centre	centre	PTPRR	Male	19185	0.0196713	0.0221068	0.0246829
Centre	centre	PTPRR	AFR	818	0.029698	0.0427386	0.0634177
Centre	centre	PTPRR	EUR	39674	0.0183786	0.019899	0.0216398
cis-pQTL score	cis.score	PTPRR	All	41791	0.0159202	0.0178869	0.0192559
cis-pQTL score	cis.score	PTPRR	Female	22606	0.0282172	0.0311698	0.0339567
cis-pQTL score	cis.score	PTPRR	Male	19185	0.0193319	0.0223965	0.0246383
cis-pQTL score	cis.score	PTPRR	EUR	39674	0.0192835	0.0213977	0.023096
Glucose	glucose_cleaned	PTPRR	All	41791	0.0100915	0.0115197	0.0127025
Glucose	glucose_cleaned	PTPRR	Female	22606	0.0118765	0.0135235	0.0153606
Glucose	glucose_cleaned	PTPRR	Male	19185	0.00866835	0.0107028	0.012473
Glucose	glucose_cleaned	PTPRR	CSA	785	0.121307	0.148211	0.172595
Glucose	glucose_cleaned	PTPRR	EUR	39674	0.00774346	0.00897273	0.0102178
HDL cholesterol	hdl_chol_cleaned	PTPRR	All	41791	0.000606565	0.000937168	0.00131017
HDL cholesterol	hdl_chol_cleaned	PTPRR	Female	22606	0.00108358	0.0015599	0.00212705
HDL cholesterol	hdl_chol_cleaned	PTPRR	EUR	39674	0.000751025	0.00110138	0.00147876
IGF-1	igf1_cleaned	PTPRR	All	41791	0.00194808	0.00253271	0.00319067
IGF-1	igf1_cleaned	PTPRR	EUR	39674	0.00210003	0.00266315	0.00331363
LDL direct	ldl_chol_cleaned	PTPRR	All	41791	0.00835576	0.00940277	0.0106234
LDL direct	ldl_chol_cleaned	PTPRR	Female	22606	0.004889	0.0060237	0.00735616
LDL direct	ldl_chol_cleaned	PTPRR	Male	19185	0.0106736	0.0124979	0.0143511
LDL direct	ldl_chol_cleaned	PTPRR	EUR	39674	0.00629209	0.00729588	0.00812175
Creatinine	log_crea_s_cleaned	PTPRR	All	41791	0.0214729	0.0231495	0.0249037
Creatinine	log_crea_s_cleaned	PTPRR	Female	22606	0.0258212	0.0289083	0.0320075
Creatinine	log_crea_s_cleaned	PTPRR	Male	19185	0.026545	0.0294425	0.0322198
Creatinine	log_crea_s_cleaned	PTPRR	AFR	818	0.0282607	0.0532165	0.0781203
Creatinine	log_crea_s_cleaned	PTPRR	CSA	785	0.00791572	0.0164404	0.0308946
Creatinine	log_crea_s_cleaned	PTPRR	EUR	39674	0.0204454	0.0227598	0.0248239
C-reactive protein	log_crp_cleaned	PTPRR	All	41791	0.000797997	0.00118575	0.00164118
C-reactive protein	log_crp_cleaned	PTPRR	Female	22606	0.00148361	0.00216059	0.0029881
C-reactive protein	log_crp_cleaned	PTPRR	Male	19185	0.000927104	0.00149798	0.00224506
C-reactive protein	log_crp_cleaned	PTPRR	EUR	39674	0.00110751	0.0015404	0.00196608
Cystatin C	log_cysc_cleaned	PTPRR	All	41791	0.0815151	0.0849411	0.0877209
Cystatin C	log_cysc_cleaned	PTPRR	Female	22606	0.0830256	0.086956	0.0920956
Cystatin C	log_cysc_cleaned	PTPRR	Male	19185	0.055893	0.0598762	0.0644429
Cystatin C	log_cysc_cleaned	PTPRR	AFR	818	0.0295314	0.0467312	0.0684809
Cystatin C	log_cysc_cleaned	PTPRR	CSA	785	0.0477779	0.0685992	0.0924668
Cystatin C	log_cysc_cleaned	PTPRR	EUR	39674	0.0741648	0.0772967	0.0803715
Month	month	PTPRR	All	41791	0.00143302	0.0018979	0.00241706
Month	month	PTPRR	Male	19185	0.00403385	0.00513117	0.00634476
Month	month	PTPRR	EUR	39674	0.00178661	0.00220599	0.00276406
Ancestry	pop	PTPRR	All	41791	0.0042377	0.0049269	0.00574137
Ancestry	pop	PTPRR	Female	22606	0.00324236	0.00418781	0.00530969
Ancestry	pop	PTPRR	Male	19185	0.00204313	0.00278869	0.00373547
Smoking	smoking	PTPRR	All	41791	0.00639268	0.00740097	0.00861622
Smoking	smoking	PTPRR	Female	22606	0.00528918	0.00631099	0.00793124
Smoking	smoking	PTPRR	Male	19185	0.00865417	0.0103425	0.012402
Smoking	smoking	PTPRR	EUR	39674	0.00613864	0.00723742	0.0083926
Waist-to-Hip ratio	whr	CILP	EUR	39745	3.81538e-05	0.000156323	0.000356964
Acetylsalicylic Acid	A01AD05	PTPRS	Male	19822	0.00056002	0.00108016	0.00178106
Acetylsalicylic Acid	A01AD05	PTPRS	EUR	40988	3.72776e-05	0.000144652	0.00029689
Prednisolone	A07EA01	PTPRS	All	43154	0.00163991	0.00228346	0.00290311
Prednisolone	A07EA01	PTPRS	Female	23332	0.000837046	0.0014399	0.00203865
Prednisolone	A07EA01	PTPRS	EUR	40988	0.00155601	0.00217691	0.0028114
Metformin	A10BA02	PTPRS	All	43154	0.00184085	0.00242377	0.0029585
Metformin	A10BA02	PTPRS	Female	23332	0.00150922	0.00221246	0.00309626
Metformin	A10BA02	PTPRS	Male	19822	0.00204088	0.0031899	0.00416989
Metformin	A10BA02	PTPRS	CSA	809	0.0277516	0.0456533	0.0661448
Metformin	A10BA02	PTPRS	EUR	40988	0.00229229	0.00283669	0.00365498
Doxazosin	C02CA04	PTPRS	Male	19822	0.00027857	0.000692326	0.00125038
Bendroflumethiazide	C03AA01	PTPRS	Female	23332	7.85105e-07	5.14743e-05	0.000222373
Simvastatin	C10AA01	PTPRS	All	43154	0.00149755	0.00204112	0.0026059
Simvastatin	C10AA01	PTPRS	Female	23332	0.00347494	0.00432185	0.00546183
Simvastatin	C10AA01	PTPRS	Male	19822	0.000441782	0.000867348	0.00154497
Simvastatin	C10AA01	PTPRS	EUR	40988	0.00150004	0.00197252	0.00260875
Levonorgestrel |Ethinyl Estradiol	G03AA07	PTPRS	All	43154	0.00458739	0.00550684	0.00610048
Levonorgestrel |Ethinyl Estradiol	G03AA07	PTPRS	Female	23332	0.00479703	0.00628337	0.0072128
Levonorgestrel |Ethinyl Estradiol	G03AA07	PTPRS	EUR	40988	0.00302858	0.00419791	0.00475448
Conjugated Estrogens	G03CA57	PTPRS	All	43154	0.00326555	0.00400251	0.00469995
Conjugated Estrogens	G03CA57	PTPRS	Female	23332	0.00202737	0.00282636	0.0039532
Conjugated Estrogens	G03CA57	PTPRS	EUR	40988	0.000862824	0.00123021	0.0015443
High light scatter reticulocyte count	High_light_scatter_reticulocyte_count	PTPRS	All	43154	0.00272065	0.00337373	0.00404589
High light scatter reticulocyte count	High_light_scatter_reticulocyte_count	PTPRS	Female	23332	0.00242406	0.0031401	0.00405913
High light scatter reticulocyte count	High_light_scatter_reticulocyte_count	PTPRS	Male	19822	0.00672431	0.00849031	0.00992338
High light scatter reticulocyte count	High_light_scatter_reticulocyte_count	PTPRS	EUR	40988	0.00132133	0.00170374	0.00219916
Mean corpuscular haemoglobin concentration	Mean_corpuscular_haemoglobin_concentration	PTPRS	EUR	40988	0.000730901	0.00103133	0.00139899
Mean corpuscular volume	Mean_corpuscular_volume	PTPRS	All	43154	0.00440713	0.00516593	0.00598301
Mean corpuscular volume	Mean_corpuscular_volume	PTPRS	Female	23332	0.00162653	0.00218393	0.0031006
Mean corpuscular volume	Mean_corpuscular_volume	PTPRS	Male	19822	0.00379401	0.00475898	0.00620885
Mean corpuscular volume	Mean_corpuscular_volume	PTPRS	EUR	40988	0.00594746	0.00687781	0.00789929
Mean platelet (thrombocyte) volume	Mean_platelet__thrombocyte__volume	PTPRS	All	43154	0.00337987	0.00407847	0.00487679
Mean platelet (thrombocyte) volume	Mean_platelet__thrombocyte__volume	PTPRS	Female	23332	0.00248738	0.00323451	0.00423874
Mean platelet (thrombocyte) volume	Mean_platelet__thrombocyte__volume	PTPRS	Male	19822	0.00122148	0.00186426	0.00260483
Mean platelet (thrombocyte) volume	Mean_platelet__thrombocyte__volume	PTPRS	EUR	40988	0.00424565	0.00519105	0.00604571
Monocyte count	Monocyte_count	PTPRS	EUR	40988	0.000473925	0.000733104	0.00111041
Never eat eggs, dairy, wheat, sugar	Never_eat_eggs__dairy__wheat__sugar	PTPRS	Female	23332	0.00144189	0.0020084	0.00273242
Never eat eggs, dairy, wheat, sugar	Never_eat_eggs__dairy__wheat__sugar	PTPRS	EUR	40988	0.000624204	0.000935306	0.00135827
Non-oily fish intake	Non_oily_fish_intake	PTPRS	CSA	809	0.00775946	0.0164379	0.0291461
Pork intake	Pork_intake	PTPRS	CSA	809	0.0246311	0.0358892	0.0512072
Beclomethasone Dipropionate	R03BA01	PTPRS	Male	19822	0.000439017	0.000911067	0.00155241
Height	Standing_height	PTPRS	Male	19822	8.43605e-08	1.89732e-05	0.000168847
Total Lean Mass (g)	Total_Lean_Mass__g_	PTPRS	Female	23332	0.00354021	0.00454872	0.00570968
Total Lean Mass (g)	Total_Lean_Mass__g_	PTPRS	Male	19822	0.00202477	0.00296819	0.00404691
White blood cell (leukocyte) count	White_blood_cell__leukocyte__count	PTPRS	Female	23332	0.00116432	0.00170068	0.00221746
Age	age	PTPRS	All	43154	0.00678002	0.00786546	0.00895247
Age	age	PTPRS	Female	23332	0.00280366	0.00376835	0.00479385
Age	age	PTPRS	Male	19822	0.0027959	0.00375591	0.00499311
Age	age	PTPRS	EUR	40988	0.00503274	0.00583677	0.00689287
Albumin	albumin_cleaned	PTPRS	All	43154	0.000409325	0.000689926	0.00103741
Albumin	albumin_cleaned	PTPRS	EUR	40988	0.000969818	0.00135834	0.00193201
Alcohol consumption	alcohol	PTPRS	All	43154	0.0177757	0.019099	0.0205218
Alcohol consumption	alcohol	PTPRS	Female	23332	0.0226936	0.0248574	0.0271769
Alcohol consumption	alcohol	PTPRS	Male	19822	0.0110104	0.0131049	0.0153683
Alcohol consumption	alcohol	PTPRS	AFR	836	0.016083	0.0313767	0.0515246
Alcohol consumption	alcohol	PTPRS	EUR	40988	0.0249149	0.0265045	0.0285587
cis-pQTL score	cis.score	PTPRS	All	43154	0.0449665	0.0473982	0.0501673
cis-pQTL score	cis.score	PTPRS	Female	23332	0.0413051	0.0440922	0.0467834
cis-pQTL score	cis.score	PTPRS	Male	19822	0.044983	0.0488973	0.0530124
cis-pQTL score	cis.score	PTPRS	EUR	40988	0.0483551	0.0507059	0.0531365
Glucose	glucose_cleaned	PTPRS	All	43154	8.74386e-05	0.00024872	0.000449519
Glucose	glucose_cleaned	PTPRS	Male	19822	0.000832319	0.00136892	0.0020792
Glucose	glucose_cleaned	PTPRS	EUR	40988	4.20079e-05	0.000160574	0.000335792
Glycated haemoglobin (HbA1c)	hba1c_cleaned	PTPRS	All	43154	0.00052415	0.000865465	0.00127007
Glycated haemoglobin (HbA1c)	hba1c_cleaned	PTPRS	Male	19822	0.000622346	0.00115543	0.00178163
Glycated haemoglobin (HbA1c)	hba1c_cleaned	PTPRS	EUR	40988	0.000976155	0.00140262	0.00184478
HDL cholesterol	hdl_chol_cleaned	PTPRS	Female	23332	0.00498536	0.00608336	0.0074244
IGF-1	igf1_cleaned	PTPRS	Male	19822	0.000454618	0.000932032	0.00158128
Alkaline phosphatase	log_alp_cleaned	PTPRS	All	43154	0.00560559	0.00648152	0.00751538
Alkaline phosphatase	log_alp_cleaned	PTPRS	Female	23332	0.00828777	0.00973924	0.0111258
Alkaline phosphatase	log_alp_cleaned	PTPRS	Male	19822	0.00185683	0.00276368	0.00354119
Alkaline phosphatase	log_alp_cleaned	PTPRS	EUR	40988	0.00737426	0.00836382	0.00945843
Creatinine	log_crea_s_cleaned	PTPRS	All	43154	0.0111461	0.0123547	0.0136753
Creatinine	log_crea_s_cleaned	PTPRS	Female	23332	0.00833763	0.00993479	0.0112473
Creatinine	log_crea_s_cleaned	PTPRS	Male	19822	0.0090207	0.0108309	0.0128101
Creatinine	log_crea_s_cleaned	PTPRS	EUR	40988	0.0112358	0.0123831	0.0137549
C-reactive protein	log_crp_cleaned	PTPRS	All	43154	0.00406799	0.00480313	0.00566833
C-reactive protein	log_crp_cleaned	PTPRS	Female	23332	0.00531747	0.0066449	0.00772883
C-reactive protein	log_crp_cleaned	PTPRS	EUR	40988	0.00389288	0.00480603	0.0056596
Cystatin C	log_cysc_cleaned	PTPRS	All	43154	0.0489275	0.0515519	0.0541695
Cystatin C	log_cysc_cleaned	PTPRS	Female	23332	0.0561148	0.0592098	0.0625949
Cystatin C	log_cysc_cleaned	PTPRS	Male	19822	0.0378575	0.0414195	0.0449086
Cystatin C	log_cysc_cleaned	PTPRS	AFR	836	0.0308969	0.0527839	0.0779977
Cystatin C	log_cysc_cleaned	PTPRS	CSA	809	0.116147	0.145892	0.172788
Cystatin C	log_cysc_cleaned	PTPRS	EUR	40988	0.0440722	0.0464989	0.0488303
Gamma glutamyltransferase	log_ggt_cleaned	PTPRS	All	43154	0.00677612	0.0077309	0.0086566
Gamma glutamyltransferase	log_ggt_cleaned	PTPRS	Female	23332	0.00524143	0.00649481	0.00768724
Gamma glutamyltransferase	log_ggt_cleaned	PTPRS	Male	19822	0.00894034	0.0107015	0.0126341
Gamma glutamyltransferase	log_ggt_cleaned	PTPRS	CSA	809	0.000194124	0.00294899	0.00926884
Gamma glutamyltransferase	log_ggt_cleaned	PTPRS	EUR	40988	0.00444389	0.00530862	0.00616898
Triglycerides	log_total_tg_cleaned	PTPRS	All	43154	0.000200686	0.000395967	0.00066427
Triglycerides	log_total_tg_cleaned	PTPRS	Female	23332	0.00529494	0.00653802	0.00786442
Triglycerides	log_total_tg_cleaned	PTPRS	EUR	40988	0.00154552	0.00206217	0.00250304
Sex	sex	PTPRS	All	43154	0.00174581	0.00240782	0.00303086
Sex	sex	PTPRS	EUR	40988	0.00114267	0.00158763	0.00199366
SHBG	shbg_cleaned	PTPRS	Male	19822	0.00266759	0.00345756	0.00454199
trans-pQTL score	trans.score	PTPRS	All	43154	0.0206871	0.0223178	0.0240607
trans-pQTL score	trans.score	PTPRS	Female	23332	0.0216049	0.0242452	0.0266933
trans-pQTL score	trans.score	PTPRS	Male	19822	0.0223308	0.0247205	0.0270189
trans-pQTL score	trans.score	PTPRS	EUR	40988	0.0207815	0.0226134	0.0243184
Urate	urate_cleaned	PTPRS	All	43154	0.0044603	0.00514507	0.0060143
Urate	urate_cleaned	PTPRS	Female	23332	0.00247359	0.00331681	0.00422116
Urate	urate_cleaned	PTPRS	Male	19822	0.00445308	0.00570983	0.00708705
Urate	urate_cleaned	PTPRS	EUR	40988	0.00331664	0.00404545	0.00476071
Waist-to-Hip ratio	whr	IPCEF1	All	42435	4.34634e-05	0.000155695	0.000323243
Waist-to-Hip ratio	whr	CTRC	EUR	40574	5.09576e-05	0.000153847	0.000387466
Waist-to-Hip ratio	whr	BMP10	EUR	38819	3.76802e-05	0.000153009	0.000353005
Waist-to-Hip ratio	whr	FAM20A	EUR	39747	3.26493e-05	0.000152931	0.000381564
Waist-to-Hip ratio	whr	PRRT3	All	40763	4.46695e-05	0.000152554	0.000349185
Bendroflumethiazide	C03AA01	PTPRZ1	All	41864	0.00310903	0.00381801	0.00461491
Bendroflumethiazide	C03AA01	PTPRZ1	Female	22643	0.00180634	0.00250153	0.00340912
Bendroflumethiazide	C03AA01	PTPRZ1	Male	19221	0.00134204	0.00211048	0.00304577
Bendroflumethiazide	C03AA01	PTPRZ1	EUR	39747	0.00260557	0.00316762	0.00397856
Forced expiratory volume in 1-second (FEV1)	Forced_expiratory_volume_in_1_second__FEV1_	PTPRZ1	All	41864	0.000798603	0.0011381	0.0015569
Conjugated Estrogens	G03CA57	PTPRZ1	All	41864	0.000641455	0.00103236	0.00145432
Conjugated Estrogens	G03CA57	PTPRZ1	Female	22643	0.00291253	0.00381081	0.00466697
Norethisterone |Estradiol	G03FA01	PTPRZ1	Female	22643	0.000823968	0.00151737	0.00222871
Conjugated Estrogens |Medroxyprogesterone Acetate|Medroxyprogesterone Acetate |Estradiol	G03FA12	PTPRZ1	Female	22643	7.95706e-05	0.000359128	0.000728601
Haemoglobin concentration	Haemoglobin_concentration	PTPRZ1	Female	22643	0.00153302	0.00219975	0.00311284
Heel bone mineral density (BMD) T-score, automated	Heel_bone_mineral_density__BMD__T_score__automated	PTPRZ1	All	41864	0.000226087	0.000440079	0.000667075
Heel bone mineral density (BMD) T-score, automated	Heel_bone_mineral_density__BMD__T_score__automated	PTPRZ1	EUR	39747	0.000217999	0.000469435	0.00070006
High light scatter reticulocyte count	High_light_scatter_reticulocyte_count	PTPRZ1	Female	22643	0.000540656	0.000925861	0.00139337
Alendronic Acid	M05BA04	PTPRZ1	Female	22643	0.00133478	0.00195415	0.00276454
Mean platelet (thrombocyte) volume	Mean_platelet__thrombocyte__volume	PTPRZ1	All	41864	0.00165126	0.0020496	0.00262043
Mean platelet (thrombocyte) volume	Mean_platelet__thrombocyte__volume	PTPRZ1	Female	22643	0.000699795	0.00114377	0.00173923
Mean platelet (thrombocyte) volume	Mean_platelet__thrombocyte__volume	PTPRZ1	EUR	39747	0.000475402	0.000781834	0.00110444
Neutrophill percentage	Neutrophill_percentage	PTPRZ1	All	41864	0.00138098	0.0018606	0.00230452
Neutrophill percentage	Neutrophill_percentage	PTPRZ1	Female	22643	0.00105726	0.00168047	0.00241168
Neutrophill percentage	Neutrophill_percentage	PTPRZ1	EUR	39747	0.00169339	0.0022281	0.00276888
Platelet crit	Platelet_crit	PTPRZ1	All	41864	0.00340588	0.0041364	0.0049104
Platelet crit	Platelet_crit	PTPRZ1	Female	22643	0.00340727	0.00422383	0.00523962
Platelet crit	Platelet_crit	PTPRZ1	Male	19221	0.0029408	0.00382674	0.00519647
Platelet crit	Platelet_crit	PTPRZ1	EUR	39747	0.00407694	0.00489678	0.00565012
Red blood cell (erythrocyte) count	Red_blood_cell__erythrocyte__count	PTPRZ1	All	41864	0.00483615	0.0056751	0.00665922
Red blood cell (erythrocyte) count	Red_blood_cell__erythrocyte__count	PTPRZ1	Female	22643	0.000413624	0.000799166	0.0013254
Red blood cell (erythrocyte) count	Red_blood_cell__erythrocyte__count	PTPRZ1	Male	19221	0.00260733	0.00366475	0.004654
Red blood cell (erythrocyte) count	Red_blood_cell__erythrocyte__count	PTPRZ1	EUR	39747	0.00524087	0.00622454	0.00713114
Height	Standing_height	PTPRZ1	Male	19221	0.00270078	0.0037015	0.00490429
Time blood draw	Time_blood_draw	PTPRZ1	EUR	39747	0.00057626	0.000920158	0.00132719
Total Lean Mass (g)	Total_Lean_Mass__g_	PTPRZ1	All	41864	0.00345446	0.00419764	0.00501609
Total Lean Mass (g)	Total_Lean_Mass__g_	PTPRZ1	Female	22643	0.00334965	0.00417738	0.00531958
Total Lean Mass (g)	Total_Lean_Mass__g_	PTPRZ1	Male	19221	7.82074e-09	1.4689e-05	0.000159273
Total Lean Mass (g)	Total_Lean_Mass__g_	PTPRZ1	CSA	787	0.00711591	0.0157073	0.0339068
Total Lean Mass (g)	Total_Lean_Mass__g_	PTPRZ1	EUR	39747	0.00472818	0.00555708	0.0064907
White blood cell (leukocyte) count	White_blood_cell__leukocyte__count	PTPRZ1	All	41864	0.000321554	0.000551667	0.00086654
White blood cell (leukocyte) count	White_blood_cell__leukocyte__count	PTPRZ1	Female	22643	0.00163549	0.00229569	0.00302303
White blood cell (leukocyte) count	White_blood_cell__leukocyte__count	PTPRZ1	EUR	39747	0.000179957	0.000404254	0.000655103
Age	age	PTPRZ1	All	41864	0.0332834	0.0356406	0.0378731
Age	age	PTPRZ1	Female	22643	0.087666	0.0914669	0.0957523
Age	age	PTPRZ1	Male	19221	0.00492063	0.0061006	0.00728057
Age	age	PTPRZ1	AFR	820	0.0984939	0.124551	0.14954
Age	age	PTPRZ1	CSA	787	0.0348376	0.057014	0.0762517
Age	age	PTPRZ1	EUR	39747	0.0322296	0.034171	0.0363856
Albumin	albumin_cleaned	PTPRZ1	Male	19221	0.000667933	0.00118447	0.00184789
Alcohol consumption	alcohol	PTPRZ1	All	41864	0.00432524	0.00505476	0.00594177
Alcohol consumption	alcohol	PTPRZ1	Female	22643	0.00729613	0.00838557	0.00977374
Alcohol consumption	alcohol	PTPRZ1	Male	19221	0.00507688	0.00623464	0.00763584
Alcohol consumption	alcohol	PTPRZ1	EUR	39747	0.00326225	0.00403368	0.00493349
Known or suspected fetal abnormality affecting management of mother	bin_655	PTPRZ1	All	41864	0.000192667	0.000386923	0.00065
Obstetrical/birth trauma	bin_665	PTPRZ1	EUR	39747	0.000518481	0.000888044	0.00130006
Body mass index	bmi	NMRK2	All	40367	0.000524885	0.000869355	0.00125035
Body mass index	bmi	PTPRZ1	Female	22643	0.0123313	0.0140877	0.0161993
Body mass index	bmi	PTPRZ1	Male	19221	0.00708808	0.00846948	0.0102278
Body mass index	bmi	PTPRZ1	AFR	820	0.0315493	0.0461042	0.0649332
Body mass index	bmi	PTPRZ1	CSA	787	0.0168761	0.027557	0.0404495
Body mass index	bmi	PTPRZ1	EUR	39747	0.00926293	0.0103531	0.0117279
cis-pQTL score	cis.score	PTPRZ1	All	41864	0.0235316	0.0250688	0.0267887
cis-pQTL score	cis.score	PTPRZ1	Female	22643	0.0188629	0.0210817	0.0235542
cis-pQTL score	cis.score	PTPRZ1	Male	19221	0.0152056	0.0172478	0.0196284
cis-pQTL score	cis.score	PTPRZ1	EUR	39747	0.0176388	0.0190043	0.0207779
Glycated haemoglobin (HbA1c)	hba1c_cleaned	PTPRZ1	All	41864	0.00299278	0.00369915	0.00444261
Glycated haemoglobin (HbA1c)	hba1c_cleaned	PTPRZ1	Female	22643	0.00104453	0.00155843	0.00226555
Glycated haemoglobin (HbA1c)	hba1c_cleaned	PTPRZ1	EUR	39747	0.00211797	0.00266276	0.00331491
HDL cholesterol	hdl_chol_cleaned	PTPRZ1	All	41864	0.00156063	0.00209018	0.00267828
HDL cholesterol	hdl_chol_cleaned	PTPRZ1	Female	22643	0.00564452	0.00695618	0.00846413
HDL cholesterol	hdl_chol_cleaned	PTPRZ1	AFR	820	0.00456446	0.013441	0.0220264
HDL cholesterol	hdl_chol_cleaned	PTPRZ1	EUR	39747	0.00174382	0.00227163	0.00285298
LDL direct	ldl_chol_cleaned	PTPRZ1	All	41864	0.00772319	0.00870115	0.00989381
LDL direct	ldl_chol_cleaned	PTPRZ1	Female	22643	0.0014923	0.00217081	0.00291601
LDL direct	ldl_chol_cleaned	PTPRZ1	Male	19221	0.00586188	0.00720943	0.0086435
LDL direct	ldl_chol_cleaned	PTPRZ1	EUR	39747	0.00789021	0.00885826	0.00992583
Alkaline phosphatase	log_alp_cleaned	PTPRZ1	All	41864	0.0721865	0.0756399	0.0784078
Alkaline phosphatase	log_alp_cleaned	PTPRZ1	Female	22643	0.0911558	0.0963857	0.101748
Alkaline phosphatase	log_alp_cleaned	PTPRZ1	Male	19221	0.0467711	0.0509741	0.0546104
Alkaline phosphatase	log_alp_cleaned	PTPRZ1	AFR	820	0.0768491	0.0971688	0.124231
Alkaline phosphatase	log_alp_cleaned	PTPRZ1	CSA	787	0.0182262	0.0319582	0.0467407
Alkaline phosphatase	log_alp_cleaned	PTPRZ1	EUR	39747	0.0809429	0.0845364	0.0877108
Aspartate aminotransferase	log_ast_cleaned	PTPRZ1	All	41864	0.0310204	0.0334039	0.035454
Aspartate aminotransferase	log_ast_cleaned	PTPRZ1	Female	22643	0.0297142	0.0324958	0.0353254
Aspartate aminotransferase	log_ast_cleaned	PTPRZ1	Male	19221	0.0363714	0.0391842	0.0427836
Aspartate aminotransferase	log_ast_cleaned	PTPRZ1	CSA	787	0.0655851	0.0878315	0.114024
Aspartate aminotransferase	log_ast_cleaned	PTPRZ1	EUR	39747	0.0326718	0.0350295	0.0370412
C-reactive protein	log_crp_cleaned	PTPRZ1	All	41864	0.0139532	0.0155038	0.0169081
C-reactive protein	log_crp_cleaned	PTPRZ1	Female	22643	0.0179672	0.0201209	0.0223354
C-reactive protein	log_crp_cleaned	PTPRZ1	Male	19221	0.00787876	0.0094636	0.0110559
C-reactive protein	log_crp_cleaned	PTPRZ1	EUR	39747	0.0136285	0.0149494	0.0165051
Cystatin C	log_cysc_cleaned	PTPRZ1	All	41864	0.00642772	0.00736353	0.00843056
Cystatin C	log_cysc_cleaned	PTPRZ1	Female	22643	0.00499956	0.00644517	0.00754566
Cystatin C	log_cysc_cleaned	PTPRZ1	Male	19221	0.00364056	0.00468447	0.0059787
Cystatin C	log_cysc_cleaned	PTPRZ1	EUR	39747	0.00593092	0.006914	0.00781887
Gamma glutamyltransferase	log_ggt_cleaned	PTPRZ1	All	41864	0.00337329	0.00409977	0.00493926
Gamma glutamyltransferase	log_ggt_cleaned	PTPRZ1	Female	22643	0.00846638	0.0101193	0.0119507
Gamma glutamyltransferase	log_ggt_cleaned	PTPRZ1	Male	19221	0.00246613	0.00334798	0.00427605
Gamma glutamyltransferase	log_ggt_cleaned	PTPRZ1	EUR	39747	0.00300757	0.00364569	0.00441796
Testosterone	log_testo_cleaned	PTPRZ1	All	41864	5.94666e-05	0.000187264	0.000386176
Testosterone	log_testo_cleaned	PTPRZ1	EUR	39747	2.49792e-07	3.90761e-05	0.00017375
Phosphate	phos_cleaned	PTPRZ1	All	41864	0.000413448	0.000674764	0.00101964
Phosphate	phos_cleaned	PTPRZ1	Female	22643	0.000244402	0.000584061	0.000990983
Phosphate	phos_cleaned	PTPRZ1	EUR	39747	0.00146331	0.00205397	0.0026544
Ancestry	pop	PTPRZ1	Female	22643	0.0031151	0.00411344	0.00509281
Sex	sex	PTPRZ1	All	41864	4.19382e-05	0.000143964	0.000346532
Sex	sex	PTPRZ1	EUR	39747	0.000601508	0.000908277	0.0013743
SHBG	shbg_cleaned	PTPRZ1	All	41864	6.99566e-05	0.000188616	0.000446822
SHBG	shbg_cleaned	PTPRZ1	Male	19221	0.00413461	0.00522873	0.00652092
SHBG	shbg_cleaned	PTPRZ1	EUR	39747	8.00519e-05	0.000210375	0.000447554
Total protein	total_prot_cleaned	PTPRZ1	EUR	39747	0.0012783	0.00170531	0.00221437
trans-pQTL score	trans.score	PTPRZ1	All	41864	0.0441844	0.0466435	0.0492907
trans-pQTL score	trans.score	PTPRZ1	Female	22643	0.0412232	0.0445921	0.0479973
trans-pQTL score	trans.score	PTPRZ1	Male	19221	0.0438244	0.0469062	0.050215
trans-pQTL score	trans.score	PTPRZ1	EUR	39747	0.0443513	0.0471831	0.0495998
Waist-to-Hip ratio	whr	HS1BP3	All	40763	3.8415e-05	0.000151847	0.000341677
Waist-to-Hip ratio	whr	CA5A	All	41953	5.29675e-05	0.000151638	0.000359764
Waist-to-Hip ratio	whr	HSD17B3	All	40497	5.34752e-05	0.00015154	0.000344456
Date of attending assessment centre	Date_of_attending_assessment_centre	PTRHD1	All	40877	0.00484143	0.00567609	0.00659229
Date of attending assessment centre	Date_of_attending_assessment_centre	PTRHD1	Female	22122	0.00608688	0.0071967	0.00857833
Date of attending assessment centre	Date_of_attending_assessment_centre	PTRHD1	Male	18755	0.000714825	0.00122439	0.00185067
Date of attending assessment centre	Date_of_attending_assessment_centre	PTRHD1	EUR	38819	0.0028151	0.00349183	0.00440909
Haemoglobin concentration	Haemoglobin_concentration	PTRHD1	All	40877	0.000651768	0.000997846	0.00139547
Haemoglobin concentration	Haemoglobin_concentration	PTRHD1	Male	18755	0.000498948	0.000952977	0.00150019
Haemoglobin concentration	Haemoglobin_concentration	PTRHD1	EUR	38819	0.000906602	0.00130751	0.00165659
Mean platelet (thrombocyte) volume	Mean_platelet__thrombocyte__volume	PTRHD1	All	40877	0.0244626	0.0260309	0.0277113
Mean platelet (thrombocyte) volume	Mean_platelet__thrombocyte__volume	PTRHD1	Female	22122	0.0286313	0.0313701	0.0335971
Mean platelet (thrombocyte) volume	Mean_platelet__thrombocyte__volume	PTRHD1	Male	18755	0.0227577	0.0254533	0.0278177
Mean platelet (thrombocyte) volume	Mean_platelet__thrombocyte__volume	PTRHD1	CSA	761	0.077825	0.100221	0.127933
Mean platelet (thrombocyte) volume	Mean_platelet__thrombocyte__volume	PTRHD1	EUR	38819	0.0249987	0.027042	0.0290714
Number of draws	Number_of_draws	PTRHD1	All	40877	6.71292e-05	0.0002107	0.000399925
Number of draws	Number_of_draws	PTRHD1	Female	22122	2.88172e-05	0.00018257	0.000446041
Number of draws	Number_of_draws	PTRHD1	Male	18755	0.000584564	0.00104149	0.00153158
Number of draws	Number_of_draws	PTRHD1	AFR	799	9.1471e-07	0.000804454	0.00520319
Number of draws	Number_of_draws	PTRHD1	EUR	38819	0.000256524	0.000514347	0.000834923
Particulate matter air pollution (pm10); 2007	Particulate_matter_air_pollution__pm10___2007	PTRHD1	All	40877	0.000707894	0.00100665	0.00137144
Particulate matter air pollution (pm10); 2007	Particulate_matter_air_pollution__pm10___2007	PTRHD1	Female	22122	4.31092e-05	0.000216885	0.000520608
Particulate matter air pollution (pm10); 2007	Particulate_matter_air_pollution__pm10___2007	PTRHD1	EUR	38819	7.74435e-05	0.000257576	0.000552707
Platelet crit	Platelet_crit	PTRHD1	All	40877	0.103976	0.107501	0.111398
Platelet crit	Platelet_crit	PTRHD1	Female	22122	0.0975825	0.102324	0.106823
Platelet crit	Platelet_crit	PTRHD1	Male	18755	0.117067	0.122232	0.127796
Platelet crit	Platelet_crit	PTRHD1	AFR	799	0.0449892	0.065671	0.0876168
Platelet crit	Platelet_crit	PTRHD1	CSA	761	0.0414243	0.0660638	0.0902375
Platelet crit	Platelet_crit	PTRHD1	EUR	38819	0.110521	0.11449	0.118356
Red blood cell (erythrocyte) count	Red_blood_cell__erythrocyte__count	PTRHD1	All	40877	0.000100341	0.000266682	0.000499287
Red blood cell (erythrocyte) count	Red_blood_cell__erythrocyte__count	PTRHD1	Male	18755	0.000415613	0.000887117	0.00145313
Red blood cell (erythrocyte) count	Red_blood_cell__erythrocyte__count	PTRHD1	EUR	38819	2.63623e-05	0.000114496	0.000258946
Spread type	Spread_type	PTRHD1	All	40877	0.000504815	0.000858478	0.00117664
Spread type	Spread_type	PTRHD1	EUR	38819	0.000466906	0.000742899	0.00106898
Time blood draw	Time_blood_draw	PTRHD1	All	40877	0.0131754	0.0143708	0.0158429
Time blood draw	Time_blood_draw	PTRHD1	Female	22122	0.0138709	0.0161504	0.0182142
Time blood draw	Time_blood_draw	PTRHD1	Male	18755	0.00813978	0.00970242	0.0116854
Time blood draw	Time_blood_draw	PTRHD1	AFR	799	0.0345069	0.050252	0.0699817
Time blood draw	Time_blood_draw	PTRHD1	EUR	38819	0.0129226	0.0142443	0.0156938
Centre	centre	PTRHD1	All	40877	0.0146488	0.016089	0.0175409
Centre	centre	PTRHD1	Female	22122	0.0209299	0.0234108	0.0256151
Centre	centre	PTRHD1	Male	18755	0.020904	0.0230416	0.0252197
Centre	centre	PTRHD1	EUR	38819	0.0137971	0.015202	0.0165393
cis-pQTL score	cis.score	PTRHD1	All	40877	0.00340587	0.00457327	0.0051972
cis-pQTL score	cis.score	PTRHD1	Female	22122	0.00330079	0.00556707	0.00731881
cis-pQTL score	cis.score	PTRHD1	Male	18755	0.00237602	0.00400797	0.00444616
cis-pQTL score	cis.score	PTRHD1	EUR	38819	0.00283993	0.00385127	0.00452855
Triglycerides	log_total_tg_cleaned	PTRHD1	All	40877	0.0125172	0.0136493	0.0150164
Triglycerides	log_total_tg_cleaned	PTRHD1	Female	22122	0.0122727	0.0143098	0.0159991
Triglycerides	log_total_tg_cleaned	PTRHD1	Male	18755	0.0154305	0.0174708	0.0198559
Triglycerides	log_total_tg_cleaned	PTRHD1	CSA	761	0.0607621	0.0864976	0.112768
Triglycerides	log_total_tg_cleaned	PTRHD1	EUR	38819	0.0122623	0.0135471	0.0151623
Sex	sex	PTRHD1	All	40877	0.00348891	0.00410086	0.00485217
Sex	sex	PTRHD1	EUR	38819	0.00358431	0.00432851	0.0051745
SHBG	shbg_cleaned	PTRHD1	EUR	38819	0.000133924	0.000358684	0.000602305
Total protein	total_prot_cleaned	PTRHD1	All	40877	0.00712797	0.00804491	0.00922858
Total protein	total_prot_cleaned	PTRHD1	Female	22122	0.0101402	0.0119874	0.013878
Total protein	total_prot_cleaned	PTRHD1	Male	18755	0.00627959	0.00773632	0.00921151
Total protein	total_prot_cleaned	PTRHD1	AFR	799	0.0115021	0.02199	0.03498
Total protein	total_prot_cleaned	PTRHD1	EUR	38819	0.00788914	0.00922241	0.010171
trans-pQTL score	trans.score	PTRHD1	All	40877	0.000999592	0.00141837	0.00180689
trans-pQTL score	trans.score	PTRHD1	Female	22122	0.00164484	0.00250593	0.00334134
trans-pQTL score	trans.score	PTRHD1	Male	18755	0.00306573	0.00402614	0.00521801
trans-pQTL score	trans.score	PTRHD1	EUR	38819	0.00077498	0.00114448	0.00156123
Omeprazole	A02BC01	PTS	All	41664	0.000454723	0.0007119	0.00102426
Omeprazole	A02BC01	PTS	Female	22503	0.000810153	0.00142207	0.00210739
Omeprazole	A02BC01	PTS	EUR	39574	0.000596773	0.000863593	0.00119204
Date of attending assessment centre	Date_of_attending_assessment_centre	PTS	AFR	810	0.00109156	0.00553458	0.018112
Diastolic blood pressure, automated reading	Diastolic_blood_pressure	PTS	All	41664	0.000868889	0.0012944	0.0017491
Diastolic blood pressure, automated reading	Diastolic_blood_pressure	PTS	EUR	39574	0.000229403	0.000424932	0.000783653
Forced expiratory volume in 1-second (FEV1)	Forced_expiratory_volume_in_1_second__FEV1_	PTS	All	41664	2.73199e-08	1.8391e-05	8.29743e-05
Forced expiratory volume in 1-second (FEV1)	Forced_expiratory_volume_in_1_second__FEV1_	PTS	EUR	39574	2.04414e-08	1.81921e-05	0.000101938
Tibolone	G03CX01	PTS	Female	22503	0.00167622	0.00265263	0.00363396
Haemoglobin concentration	Haemoglobin_concentration	PTS	All	41664	0.00912141	0.0102126	0.0118007
Haemoglobin concentration	Haemoglobin_concentration	PTS	Female	22503	0.000649051	0.0010758	0.0016571
Haemoglobin concentration	Haemoglobin_concentration	PTS	Male	19161	0.0160909	0.0183304	0.0208823
Haemoglobin concentration	Haemoglobin_concentration	PTS	EUR	39574	0.00946207	0.0106671	0.0118511
High light scatter reticulocyte count	High_light_scatter_reticulocyte_count	PTS	All	41664	0.00346358	0.0041344	0.00483799
High light scatter reticulocyte count	High_light_scatter_reticulocyte_count	PTS	Female	22503	0.0024122	0.00340288	0.00428211
High light scatter reticulocyte count	High_light_scatter_reticulocyte_count	PTS	Male	19161	0.0021259	0.00288717	0.00375785
High light scatter reticulocyte count	High_light_scatter_reticulocyte_count	PTS	EUR	39574	0.00422204	0.0048713	0.00570683
Methotrexate	L01BA01	PTS	All	41664	0.000728297	0.00120526	0.00155005
Methotrexate	L01BA01	PTS	Female	22503	0.00171294	0.00234611	0.00321219
Methotrexate	L01BA01	PTS	EUR	39574	0.000575722	0.000949529	0.0012921
Long-standing illness, disability or infirmity	Long_standing_illness__disability_or_infirmity	PTS	EUR	39574	0.000297865	0.00057722	0.000823889
Number of days/week of moderate physical activity	Number_of_days_week_of_moderate_physical_activity	PTS	Male	19161	6.15669e-05	0.000270397	0.000571712
Number of days/week of vigorous physical activity	Number_of_days_week_of_vigorous_physical_activity	PTS	All	41664	0.000499586	0.000775115	0.00120968
Number of days/week of vigorous physical activity	Number_of_days_week_of_vigorous_physical_activity	PTS	Male	19161	6.10543e-07	5.50871e-05	0.000237325
Number of days/week of vigorous physical activity	Number_of_days_week_of_vigorous_physical_activity	PTS	EUR	39574	0.000682876	0.0010501	0.00148698
Number of draws	Number_of_draws	PTS	All	41664	0.000197609	0.000385495	0.000646777
Number of draws	Number_of_draws	PTS	Female	22503	0.000437303	0.000856705	0.00134894
Number of draws	Number_of_draws	PTS	Male	19161	0.0019162	0.00293813	0.00390867
Number of draws	Number_of_draws	PTS	EUR	39574	0.00056804	0.00103139	0.00144736
Platelet crit	Platelet_crit	PTS	Male	19161	0.00460986	0.00599347	0.00771063
Pulse rate, automated reading	Pulse_rate	PTS	All	41664	0.00025443	0.000503146	0.000857878
Pulse rate, automated reading	Pulse_rate	PTS	Female	22503	0.000730436	0.00128119	0.00190463
Pulse rate, automated reading	Pulse_rate	PTS	Male	19161	0.000616857	0.0010392	0.00164368
Pulse rate, automated reading	Pulse_rate	PTS	EUR	39574	0.000546527	0.000882555	0.00129348
Red blood cell (erythrocyte) count	Red_blood_cell__erythrocyte__count	PTS	Female	22503	0.000376074	0.000736344	0.00121348
Red blood cell (erythrocyte) distribution width	Red_blood_cell__erythrocyte__distribution_width	PTS	Male	19161	0.00110713	0.0017025	0.00252849
Systolic blood pressure, automated reading	Systolic_blood_pressure	PTS	Female	22503	0.00103922	0.00157035	0.00223279
Age	age	PTS	All	41664	0.000393684	0.00066799	0.000988224
Age	age	PTS	Female	22503	8.13869e-08	1.84261e-05	0.000152868
Age	age	PTS	EUR	39574	9.59748e-05	0.000230299	0.000447188
Alcohol consumption	alcohol	PTS	All	41664	0.00134446	0.00181371	0.00227231
Type 1 diabetes	bin_250.1	PTS	AFR	810	2.49963e-09	4.19366e-06	8.20961e-05
Body mass index	bmi	AHNAK2	All	40763	0.000577091	0.00086612	0.00125267
Body mass index	bmi	PTS	Female	22503	0.00192507	0.0026759	0.00356258
Body mass index	bmi	PTS	Male	19161	0.000402199	0.000846853	0.00140621
Body mass index	bmi	PTS	EUR	39574	0.00290035	0.00364111	0.00431524
Centre	centre	PTS	All	41664	0.012648	0.0140315	0.0155543
Centre	centre	PTS	Female	22503	0.0122717	0.0139036	0.0156963
Centre	centre	PTS	Male	19161	0.0116379	0.0136716	0.015642
Centre	centre	PTS	EUR	39574	0.0102586	0.0114533	0.0130204
cis-pQTL score	cis.score	PTS	All	41664	0.0382693	0.040413	0.0429336
cis-pQTL score	cis.score	PTS	Female	22503	0.036539	0.0391022	0.042412
cis-pQTL score	cis.score	PTS	Male	19161	0.031365	0.0347531	0.0378672
cis-pQTL score	cis.score	PTS	AFR	810	0.0495352	0.0697597	0.0914282
cis-pQTL score	cis.score	PTS	CSA	775	0.0308092	0.0447246	0.0594967
cis-pQTL score	cis.score	PTS	EUR	39574	0.0301281	0.0320686	0.0344513
Glycated haemoglobin (HbA1c)	hba1c_cleaned	PTS	All	41664	0.00490813	0.0057599	0.00652884
Glycated haemoglobin (HbA1c)	hba1c_cleaned	PTS	Female	22503	0.00841157	0.00974669	0.011086
Glycated haemoglobin (HbA1c)	hba1c_cleaned	PTS	Male	19161	0.00724207	0.00860489	0.0104274
Glycated haemoglobin (HbA1c)	hba1c_cleaned	PTS	EUR	39574	0.0050581	0.00583614	0.00675226
HDL cholesterol	hdl_chol_cleaned	PTS	Male	19161	0.000122562	0.000363582	0.00076788
IGF-1	igf1_cleaned	PTS	All	41664	0.00144261	0.00198483	0.0024569
IGF-1	igf1_cleaned	PTS	Female	22503	0.000754655	0.00136541	0.00192533
IGF-1	igf1_cleaned	PTS	Male	19161	0.00155847	0.00230127	0.00320444
IGF-1	igf1_cleaned	PTS	EUR	39574	0.000595272	0.000902267	0.00130868
LDL direct	ldl_chol_cleaned	PTS	EUR	39574	1.36987e-05	8.63066e-05	0.000209142
Alkaline phosphatase	log_alp_cleaned	PTS	All	41664	1.36823e-06	5.36125e-05	0.000158654
Alkaline phosphatase	log_alp_cleaned	PTS	Female	22503	1.43134e-06	8.81817e-05	0.000282781
Alkaline phosphatase	log_alp_cleaned	PTS	EUR	39574	0.000377484	0.000661294	0.00104383
Alanine aminotransferase	log_alt_cleaned	PTS	All	41664	0.0420345	0.0447373	0.0470344
Alanine aminotransferase	log_alt_cleaned	PTS	Female	22503	0.0373208	0.0410863	0.0442656
Alanine aminotransferase	log_alt_cleaned	PTS	Male	19161	0.0395627	0.043421	0.0472245
Alanine aminotransferase	log_alt_cleaned	PTS	AFR	810	0.0242238	0.0383791	0.055217
Alanine aminotransferase	log_alt_cleaned	PTS	CSA	775	0.040557	0.0579582	0.0800122
Alanine aminotransferase	log_alt_cleaned	PTS	EUR	39574	0.0407357	0.0432125	0.0459118
Aspartate aminotransferase	log_ast_cleaned	PTS	All	41664	0.0247753	0.0266568	0.028563
Aspartate aminotransferase	log_ast_cleaned	PTS	Female	22503	0.0285863	0.031028	0.0337588
Aspartate aminotransferase	log_ast_cleaned	PTS	Male	19161	0.0205165	0.0227985	0.0254568
Aspartate aminotransferase	log_ast_cleaned	PTS	AFR	810	0.00293285	0.0103972	0.0229587
Aspartate aminotransferase	log_ast_cleaned	PTS	CSA	775	0.0340295	0.0550116	0.0729875
Aspartate aminotransferase	log_ast_cleaned	PTS	EUR	39574	0.0216226	0.0234448	0.0250712
C-reactive protein	log_crp_cleaned	PTS	All	41664	0.000521157	0.000805174	0.00111592
C-reactive protein	log_crp_cleaned	PTS	Female	22503	0.000203527	0.000488418	0.000873023
C-reactive protein	log_crp_cleaned	PTS	Male	19161	4.709e-05	0.000255944	0.000557836
C-reactive protein	log_crp_cleaned	PTS	EUR	39574	0.000303885	0.00051378	0.00085548
Cystatin C	log_cysc_cleaned	PTS	All	41664	0.0012685	0.00174651	0.00226989
Cystatin C	log_cysc_cleaned	PTS	Female	22503	0.00186919	0.00260941	0.00346147
Cystatin C	log_cysc_cleaned	PTS	Male	19161	0.00262011	0.00347759	0.0046987
Cystatin C	log_cysc_cleaned	PTS	EUR	39574	0.00368036	0.0043837	0.00513686
Gamma glutamyltransferase	log_ggt_cleaned	PTS	All	41664	0.00496868	0.0059144	0.00682409
Gamma glutamyltransferase	log_ggt_cleaned	PTS	Female	22503	0.00481882	0.00600302	0.00726107
Gamma glutamyltransferase	log_ggt_cleaned	PTS	Male	19161	0.0030355	0.00420402	0.0053714
Gamma glutamyltransferase	log_ggt_cleaned	PTS	AFR	810	7.86613e-05	0.00192736	0.00699013
Gamma glutamyltransferase	log_ggt_cleaned	PTS	CSA	775	0.0153501	0.0265295	0.0410181
Gamma glutamyltransferase	log_ggt_cleaned	PTS	EUR	39574	0.00259437	0.00336608	0.00395312
Testosterone	log_testo_cleaned	PTS	All	41664	0.00651029	0.0076672	0.00877815
Testosterone	log_testo_cleaned	PTS	Male	19161	0.00320272	0.00438087	0.00540141
Testosterone	log_testo_cleaned	PTS	EUR	39574	0.00692045	0.00802894	0.00921596
Triglycerides	log_total_tg_cleaned	PTS	All	41664	0.00412844	0.00480584	0.0056289
Triglycerides	log_total_tg_cleaned	PTS	Female	22503	0.00108574	0.00161133	0.00226462
Triglycerides	log_total_tg_cleaned	PTS	Male	19161	0.0029012	0.00372193	0.00466204
Triglycerides	log_total_tg_cleaned	PTS	EUR	39574	0.00296251	0.00359534	0.00432923
Total protein	total_prot_cleaned	PTS	All	41664	0.00419255	0.00497538	0.00596418
Total protein	total_prot_cleaned	PTS	Female	22503	0.00521545	0.00629793	0.00764829
Total protein	total_prot_cleaned	PTS	EUR	39574	0.00272374	0.00334583	0.0040066
trans-pQTL score	trans.score	PTS	All	41664	0.00485965	0.00576033	0.00657016
trans-pQTL score	trans.score	PTS	Female	22503	0.00519821	0.00628112	0.0075338
trans-pQTL score	trans.score	PTS	Male	19161	0.00694786	0.00854766	0.0099224
trans-pQTL score	trans.score	PTS	EUR	39574	0.00554265	0.00637128	0.00732216
Vitamin D	vitd_cleaned	PTS	All	41664	0.0018814	0.00248719	0.00316115
Vitamin D	vitd_cleaned	PTS	Female	22503	0.000704909	0.00116494	0.00171681
Vitamin D	vitd_cleaned	PTS	Male	19161	0.000655261	0.00131833	0.00203467
Vitamin D	vitd_cleaned	PTS	EUR	39574	0.00179024	0.00227318	0.00283022
Waist-to-Hip ratio	whr	WASHC3	Female	22606	2.24812e-05	0.000151491	0.000445538
Waist-to-Hip ratio	whr	CHCHD10	All	41791	4.97219e-05	0.000151341	0.000286225
Prednisolone	A07EA01	PTX3	All	42725	0.00066114	0.00108489	0.00165686
Prednisolone	A07EA01	PTX3	Female	23097	0.0010111	0.00159333	0.00251213
Prednisolone	A07EA01	PTX3	EUR	40592	0.000662153	0.00101185	0.00156724
Warfarin	B01AA03	PTX3	All	42725	0.00129428	0.00171719	0.00229468
Warfarin	B01AA03	PTX3	Female	23097	0.000208886	0.000517885	0.0010617
Warfarin	B01AA03	PTX3	EUR	40592	0.00114858	0.0016556	0.00230066
Digoxin	C01AA05	PTX3	Male	19628	3.19585e-08	1.69454e-05	0.000163448
Digoxin	C01AA05	PTX3	EUR	40592	5.88153e-09	4.78914e-06	6.03403e-05
Eosinophill percentage	Eosinophill_percentage	PTX3	All	42725	0.000205803	0.000410568	0.000663508
Immature reticulocyte fraction	Immature_reticulocyte_fraction	PTX3	All	42725	0.000649194	0.0010452	0.0014295
Immature reticulocyte fraction	Immature_reticulocyte_fraction	PTX3	Female	23097	0.000863763	0.00142001	0.00204243
Immature reticulocyte fraction	Immature_reticulocyte_fraction	PTX3	EUR	40592	0.00086527	0.00118377	0.00157741
Tamoxifen	L02BA01	PTX3	All	42725	0.00128526	0.00191391	0.00256396
Tamoxifen	L02BA01	PTX3	Female	23097	0.00195637	0.00284435	0.0038876
Tamoxifen	L02BA01	PTX3	EUR	40592	0.00134353	0.00188481	0.00237424
Lymphocyte percentage	Lymphocyte_percentage	PTX3	Male	19628	4.70526e-08	1.12569e-05	0.000123396
Lymphocyte percentage	Lymphocyte_percentage	PTX3	EUR	40592	2.5335e-07	4.04377e-05	0.00015863
Neutrophill percentage	Neutrophill_percentage	PTX3	All	42725	0.0126785	0.0140834	0.0153375
Neutrophill percentage	Neutrophill_percentage	PTX3	Female	23097	0.019952	0.022383	0.0249066
Neutrophill percentage	Neutrophill_percentage	PTX3	Male	19628	0.00644719	0.00802108	0.00964711
Neutrophill percentage	Neutrophill_percentage	PTX3	AFR	814	0.0412517	0.0587252	0.0780897
Neutrophill percentage	Neutrophill_percentage	PTX3	EUR	40592	0.00353942	0.00432583	0.00516278
Number of draws	Number_of_draws	PTX3	Female	23097	0.0015139	0.00207731	0.0028927
Overall health rating	Overall_health_rating	PTX3	EUR	40592	0.000873633	0.00120944	0.00160564
Platelet crit	Platelet_crit	PTX3	All	42725	0.00242393	0.0029017	0.00346903
Platelet crit	Platelet_crit	PTX3	Female	23097	0.000843629	0.00125864	0.00199497
Platelet crit	Platelet_crit	PTX3	Male	19628	0.00361588	0.00460495	0.00586124
Platelet crit	Platelet_crit	PTX3	EUR	40592	0.00163303	0.00220962	0.00270163
Platelet distribution width	Platelet_distribution_width	PTX3	All	42725	0.000647154	0.00102791	0.00139115
Platelet distribution width	Platelet_distribution_width	PTX3	Male	19628	0.00136075	0.00207799	0.00288168
Platelet distribution width	Platelet_distribution_width	PTX3	EUR	40592	0.000950322	0.00141198	0.00185288
Time blood draw	Time_blood_draw	PTX3	All	42725	0.00466121	0.00534279	0.0062191
Time blood draw	Time_blood_draw	PTX3	Female	23097	0.00893681	0.0103259	0.0119878
Time blood draw	Time_blood_draw	PTX3	Male	19628	0.00258353	0.00344229	0.00433949
Time blood draw	Time_blood_draw	PTX3	EUR	40592	0.00536541	0.0063395	0.00726783
Weight change compared with 1 year ago	Weight_change_compared_with_1_year_ago	PTX3	All	42725	0.00429483	0.00526215	0.00617633
Weight change compared with 1 year ago	Weight_change_compared_with_1_year_ago	PTX3	Female	23097	0.00538846	0.00676265	0.00817588
Weight change compared with 1 year ago	Weight_change_compared_with_1_year_ago	PTX3	Male	19628	0.00776711	0.00922146	0.0108407
Weight change compared with 1 year ago	Weight_change_compared_with_1_year_ago	PTX3	EUR	40592	0.00673739	0.00766804	0.0087824
White blood cell (leukocyte) count	White_blood_cell__leukocyte__count	PTX3	All	42725	0.00745799	0.00851082	0.00971133
White blood cell (leukocyte) count	White_blood_cell__leukocyte__count	PTX3	Female	23097	0.00538383	0.0067383	0.00815172
White blood cell (leukocyte) count	White_blood_cell__leukocyte__count	PTX3	Male	19628	0.00307997	0.00418881	0.00531458
White blood cell (leukocyte) count	White_blood_cell__leukocyte__count	PTX3	EUR	40592	0.0057427	0.00666433	0.0078102
Atrial fibrillation and flutter	bin_427.2	PTX3	Male	19628	1.83893e-07	6.53616e-05	0.000358329
Body mass index	bmi	CRH	All	41793	0.000531883	0.000854991	0.00122069
Body mass index	bmi	PTX3	Female	23097	0.00410291	0.00530082	0.00637957
Body mass index	bmi	PTX3	EUR	40592	0.00094744	0.00139887	0.00182126
cis-pQTL score	cis.score	PTX3	All	42725	0.00181102	0.00238136	0.00293889
cis-pQTL score	cis.score	PTX3	Female	23097	0.00130232	0.00177921	0.00247051
cis-pQTL score	cis.score	PTX3	Male	19628	0.00801347	0.00983675	0.011113
cis-pQTL score	cis.score	PTX3	AFR	814	0.166566	0.197034	0.224325
Glycated haemoglobin (HbA1c)	hba1c_cleaned	PTX3	All	42725	0.000880484	0.00123474	0.00166187
Glycated haemoglobin (HbA1c)	hba1c_cleaned	PTX3	Female	23097	0.000169209	0.000449537	0.00085238
Glycated haemoglobin (HbA1c)	hba1c_cleaned	PTX3	EUR	40592	0.000523692	0.000885572	0.00132421
IGF-1	igf1_cleaned	PTX3	All	42725	0.00148185	0.00194415	0.00246221
IGF-1	igf1_cleaned	PTX3	EUR	40592	0.00170622	0.00214291	0.00279376
LDL direct	ldl_chol_cleaned	PTX3	All	42725	0.00200759	0.00265832	0.00332379
LDL direct	ldl_chol_cleaned	PTX3	Female	23097	0.00110624	0.0015947	0.00225482
LDL direct	ldl_chol_cleaned	PTX3	EUR	40592	0.00263323	0.00325061	0.00385549
Alkaline phosphatase	log_alp_cleaned	PTX3	Male	19628	0.000198379	0.000498472	0.000870928
Aspartate aminotransferase	log_ast_cleaned	PTX3	All	42725	0.00256008	0.00313352	0.00390228
Aspartate aminotransferase	log_ast_cleaned	PTX3	Female	23097	0.00120564	0.0017747	0.00249013
Aspartate aminotransferase	log_ast_cleaned	PTX3	Male	19628	0.002675	0.00355405	0.0046689
Aspartate aminotransferase	log_ast_cleaned	PTX3	EUR	40592	0.00221943	0.00285681	0.00360452
C-reactive protein	log_crp_cleaned	PTX3	All	42725	0.00283847	0.00358443	0.00442436
C-reactive protein	log_crp_cleaned	PTX3	Male	19628	0.00241911	0.00343612	0.00465353
C-reactive protein	log_crp_cleaned	PTX3	EUR	40592	0.00322835	0.00385897	0.00463677
Cystatin C	log_cysc_cleaned	PTX3	All	42725	0.00447302	0.00524164	0.0060855
Cystatin C	log_cysc_cleaned	PTX3	Female	23097	0.00386419	0.00503335	0.00612537
Cystatin C	log_cysc_cleaned	PTX3	Male	19628	0.00637009	0.00782649	0.00948222
Cystatin C	log_cysc_cleaned	PTX3	EUR	40592	0.00414494	0.00484081	0.00572242
Direct bilirubin	log_dbil_cleaned	PTX3	All	42725	1.43012e-06	5.07803e-05	0.000152214
Direct bilirubin	log_dbil_cleaned	PTX3	Female	23097	6.14233e-05	0.000251197	0.000575621
Direct bilirubin	log_dbil_cleaned	PTX3	Male	19628	0.000263458	0.000643468	0.00110251
Direct bilirubin	log_dbil_cleaned	PTX3	EUR	40592	3.99845e-06	5.23509e-05	0.000160781
Total bilirubin	log_tbil_cleaned	PTX3	All	42725	0.000278575	0.000473214	0.000695059
Total bilirubin	log_tbil_cleaned	PTX3	Female	23097	4.37983e-05	0.000231047	0.000508443
Total bilirubin	log_tbil_cleaned	PTX3	Male	19628	6.56987e-07	5.56334e-05	0.000253178
Total bilirubin	log_tbil_cleaned	PTX3	EUR	40592	0.000318687	0.000560042	0.000842963
Triglycerides	log_total_tg_cleaned	PTX3	All	42725	0.00313239	0.00375608	0.00440224
Triglycerides	log_total_tg_cleaned	PTX3	Female	23097	0.00257716	0.00340373	0.0041563
Triglycerides	log_total_tg_cleaned	PTX3	Male	19628	0.00695684	0.00848312	0.0100042
Triglycerides	log_total_tg_cleaned	PTX3	EUR	40592	0.00270163	0.00338749	0.00403994
Ancestry	pop	PTX3	All	42725	0.00198946	0.00260952	0.00324922
Ancestry	pop	PTX3	Female	23097	0.00654138	0.00825151	0.00967915
Sample age	sample_age	PTX3	AFR	814	0.000876152	0.00468664	0.0115242
SHBG	shbg_cleaned	PTX3	All	42725	0.0128922	0.0141529	0.0158561
SHBG	shbg_cleaned	PTX3	Female	23097	0.00440149	0.00560274	0.00703055
SHBG	shbg_cleaned	PTX3	Male	19628	0.00197771	0.00288152	0.00397512
SHBG	shbg_cleaned	PTX3	AFR	814	0.00251553	0.0107918	0.021729
SHBG	shbg_cleaned	PTX3	EUR	40592	0.00794459	0.00914345	0.0103174
trans-pQTL score	trans.score	PTX3	All	42725	0.0777826	0.0806876	0.0838784
trans-pQTL score	trans.score	PTX3	Female	23097	0.0647302	0.0677231	0.0720136
trans-pQTL score	trans.score	PTX3	Male	19628	0.0775512	0.0821922	0.0866203
trans-pQTL score	trans.score	PTX3	AFR	814	1.96038e-05	0.00107399	0.00654167
trans-pQTL score	trans.score	PTX3	CSA	804	0.041989	0.0564097	0.0702663
trans-pQTL score	trans.score	PTX3	EUR	40592	0.0752359	0.0785185	0.0818704
Waist-to-Hip ratio	whr	AZI2	EUR	39694	4.96407e-05	0.00015042	0.000337244
Waist-to-Hip ratio	whr	FXN	All	43212	4.75257e-05	0.000148686	0.000322805
Waist-to-Hip ratio	whr	SSNA1	EUR	39589	3.14513e-05	0.000147727	0.000300757
Date of attending assessment centre	Date_of_attending_assessment_centre	PVALB	All	42959	0.000808877	0.00111746	0.0015073
Date of attending assessment centre	Date_of_attending_assessment_centre	PVALB	Female	23215	0.00189292	0.00266526	0.00352818
Date of attending assessment centre	Date_of_attending_assessment_centre	PVALB	Male	19744	0.000967029	0.00165729	0.00239135
Date of attending assessment centre	Date_of_attending_assessment_centre	PVALB	EUR	40790	0.00113751	0.00155252	0.00211054
Mean platelet (thrombocyte) volume	Mean_platelet__thrombocyte__volume	PVALB	All	42959	0.0136249	0.0149875	0.0162532
Mean platelet (thrombocyte) volume	Mean_platelet__thrombocyte__volume	PVALB	Female	23215	0.0138522	0.0155204	0.0175624
Mean platelet (thrombocyte) volume	Mean_platelet__thrombocyte__volume	PVALB	Male	19744	0.0100667	0.01173	0.0138263
Mean platelet (thrombocyte) volume	Mean_platelet__thrombocyte__volume	PVALB	CSA	811	0.0274669	0.0400174	0.0591215
Mean platelet (thrombocyte) volume	Mean_platelet__thrombocyte__volume	PVALB	EUR	40790	0.0149558	0.0167324	0.0184491
Mean sphered cell volume	Mean_sphered_cell_volume	PVALB	All	42959	0.00102111	0.00137186	0.00183538
Mean sphered cell volume	Mean_sphered_cell_volume	PVALB	Female	23215	0.000250569	0.000501783	0.000908184
Mean sphered cell volume	Mean_sphered_cell_volume	PVALB	Male	19744	0.000962238	0.00161959	0.00222468
Mean sphered cell volume	Mean_sphered_cell_volume	PVALB	EUR	40790	0.0009747	0.00138645	0.00185995
Platelet crit	Platelet_crit	PVALB	All	42959	0.0670518	0.0697227	0.0726893
Platelet crit	Platelet_crit	PVALB	Female	23215	0.0467018	0.0497644	0.0533131
Platelet crit	Platelet_crit	PVALB	Male	19744	0.0600101	0.0642539	0.0685732
Platelet crit	Platelet_crit	PVALB	CSA	811	0.00873951	0.0190746	0.0318233
Platelet crit	Platelet_crit	PVALB	EUR	40790	0.0597487	0.0622946	0.0648203
Pork intake	Pork_intake	PVALB	AFR	833	0.0128474	0.0218855	0.034202
Time blood draw	Time_blood_draw	PVALB	All	42959	0.00707413	0.00801632	0.00911246
Time blood draw	Time_blood_draw	PVALB	Female	23215	0.00979074	0.0113595	0.0133724
Time blood draw	Time_blood_draw	PVALB	Male	19744	0.00673456	0.00803426	0.0097619
Time blood draw	Time_blood_draw	PVALB	EUR	40790	0.00753789	0.00849262	0.0096361
Age	age	PVALB	Female	23215	0.0030788	0.00393585	0.00498596
Alcohol consumption	alcohol	PVALB	All	42959	0.00137174	0.00183044	0.00236407
Alcohol consumption	alcohol	PVALB	Male	19744	0.0030949	0.00406214	0.0054156
Alcohol consumption	alcohol	PVALB	EUR	40790	0.000887745	0.00124488	0.00172316
Body mass index	bmi	PVALB	EUR	40790	0.000824556	0.00124844	0.00165376
Calcium	ca_cleaned	PVALB	All	42959	0.00121635	0.00159928	0.0021226
Calcium	ca_cleaned	PVALB	Female	23215	0.000564047	0.000932037	0.00140616
Calcium	ca_cleaned	PVALB	Male	19744	0.00130019	0.00209415	0.00282743
Calcium	ca_cleaned	PVALB	EUR	40790	0.00042873	0.000649367	0.000986378
Centre	centre	PVALB	All	42959	0.0154683	0.0170411	0.0184204
Centre	centre	PVALB	Female	23215	0.0165102	0.0184132	0.0207335
Centre	centre	PVALB	Male	19744	0.0137933	0.0158827	0.0180081
Centre	centre	PVALB	EUR	40790	0.0156277	0.0171033	0.0186223
cis-pQTL score	cis.score	PVALB	All	42959	0.336439	0.341432	0.346376
cis-pQTL score	cis.score	PVALB	Female	23215	0.32916	0.335938	0.341421
cis-pQTL score	cis.score	PVALB	Male	19744	0.332833	0.339628	0.347275
cis-pQTL score	cis.score	PVALB	AFR	833	0.410611	0.434671	0.467421
cis-pQTL score	cis.score	PVALB	CSA	811	0.176028	0.208659	0.246778
cis-pQTL score	cis.score	PVALB	EUR	40790	0.319851	0.324265	0.330117
Triglycerides	log_total_tg_cleaned	PVALB	All	42959	0.00286618	0.00348366	0.00413795
Triglycerides	log_total_tg_cleaned	PVALB	Female	23215	0.000424863	0.000837464	0.00133352
Triglycerides	log_total_tg_cleaned	PVALB	Male	19744	0.00211583	0.00280821	0.00365928
Triglycerides	log_total_tg_cleaned	PVALB	EUR	40790	0.00332598	0.0038309	0.00445048
Phosphate	phos_cleaned	PVALB	Female	23215	5.74781e-05	0.000277324	0.000513647
Sample age	sample_age	PVALB	Female	23215	0.000412494	0.000722168	0.00121471
Sex	sex	PVALB	All	42959	0.00464657	0.00544285	0.0062712
Sex	sex	PVALB	EUR	40790	0.0051518	0.00595259	0.00694149
Smoking	smoking	PVALB	Female	23215	0.000429889	0.000819055	0.00143288
Total protein	total_prot_cleaned	PVALB	All	42959	0.000884278	0.00120326	0.00161675
Total protein	total_prot_cleaned	PVALB	Female	23215	0.00133403	0.00214241	0.00286828
Total protein	total_prot_cleaned	PVALB	Male	19744	0.000705661	0.00120738	0.0018758
Total protein	total_prot_cleaned	PVALB	EUR	40790	0.00179972	0.00229877	0.00284031
trans-pQTL score	trans.score	PVALB	All	42959	0.0126399	0.0139129	0.0151796
trans-pQTL score	trans.score	PVALB	Female	23215	0.0115901	0.0131672	0.0148017
trans-pQTL score	trans.score	PVALB	Male	19744	0.00747139	0.00898889	0.0107991
trans-pQTL score	trans.score	PVALB	EUR	40790	0.0127721	0.0141559	0.0154088
Beef intake	Beef_intake	PVR	EUR	40998	0.00143041	0.00190271	0.00247328
Bread type	Bread_type	PVR	All	43164	0.00138407	0.00192356	0.00245676
Bread type	Bread_type	PVR	EUR	40998	0.000996379	0.00142866	0.00200354
Cereal intake	Cereal_intake	PVR	EUR	40998	0.000529033	0.000868463	0.00123161
Eosinophill percentage	Eosinophill_percentage	PVR	All	43164	0.00160644	0.0021111	0.0026512
Eosinophill percentage	Eosinophill_percentage	PVR	Male	19837	0.00235623	0.00344686	0.00445676
Eosinophill percentage	Eosinophill_percentage	PVR	EUR	40998	0.00114397	0.00155484	0.00203242
Levonorgestrel |Ethinyl Estradiol	G03AA07	PVR	All	43164	0.00216745	0.00307173	0.00361078
Levonorgestrel |Ethinyl Estradiol	G03AA07	PVR	Female	23327	0.00376829	0.00482512	0.00585359
Levonorgestrel |Ethinyl Estradiol	G03AA07	PVR	EUR	40998	0.00195011	0.00273179	0.00320277
High light scatter reticulocyte count	High_light_scatter_reticulocyte_count	PVR	All	43164	0.00455421	0.00537484	0.00604803
High light scatter reticulocyte count	High_light_scatter_reticulocyte_count	PVR	Female	23327	0.00550582	0.00655632	0.00783105
High light scatter reticulocyte count	High_light_scatter_reticulocyte_count	PVR	Male	19837	0.00483806	0.00605621	0.00754221
High light scatter reticulocyte count	High_light_scatter_reticulocyte_count	PVR	EUR	40998	0.00651894	0.00733017	0.00860624
Leisure/social activities	Leisure_social_activities	PVR	All	43164	0.000665814	0.00095061	0.00129141
Leisure/social activities	Leisure_social_activities	PVR	Male	19837	0.00227891	0.00285016	0.00361864
Mean corpuscular volume	Mean_corpuscular_volume	PVR	All	43164	0.000874359	0.00123067	0.00171742
Mean corpuscular volume	Mean_corpuscular_volume	PVR	Female	23327	0.00041098	0.000782308	0.00131422
Mean corpuscular volume	Mean_corpuscular_volume	PVR	Male	19837	0.00272226	0.0035937	0.00465138
Mean corpuscular volume	Mean_corpuscular_volume	PVR	EUR	40998	0.000513128	0.000815915	0.00122213
Mean reticulocyte volume	Mean_reticulocyte_volume	PVR	CSA	808	0.0178025	0.0302043	0.044936
Mean sphered cell volume	Mean_sphered_cell_volume	PVR	EUR	40998	2.24975e-06	3.95226e-05	0.000143881
Oily fish intake	Oily_fish_intake	PVR	All	43164	0.00155988	0.00200032	0.0025263
Oily fish intake	Oily_fish_intake	PVR	Male	19837	0.00268329	0.00336426	0.00453394
Oily fish intake	Oily_fish_intake	PVR	EUR	40998	0.00170104	0.00222439	0.00275321
Overall health rating	Overall_health_rating	PVR	All	43164	0.000683939	0.00100112	0.00140605
Overall health rating	Overall_health_rating	PVR	Male	19837	0.00224176	0.0033077	0.00420854
Overall health rating	Overall_health_rating	PVR	EUR	40998	0.00143827	0.00190433	0.00237954
Peak expiratory flow (PEF)	Peak_expiratory_flow__PEF_	PVR	All	43164	0.000275507	0.000537881	0.000763848
Peak expiratory flow (PEF)	Peak_expiratory_flow__PEF_	PVR	EUR	40998	0.000815006	0.00115763	0.00161344
Pulse rate, automated reading	Pulse_rate	PVR	All	43164	0.00130281	0.00175999	0.00226689
Pulse rate, automated reading	Pulse_rate	PVR	Female	23327	0.000682285	0.00109444	0.00162122
Pulse rate, automated reading	Pulse_rate	PVR	Male	19837	0.00201545	0.00277215	0.00371794
Pulse rate, automated reading	Pulse_rate	PVR	EUR	40998	0.00198253	0.00253849	0.00324504
Red blood cell (erythrocyte) count	Red_blood_cell__erythrocyte__count	PVR	All	43164	0.00342732	0.00417718	0.00483883
Red blood cell (erythrocyte) count	Red_blood_cell__erythrocyte__count	PVR	Female	23327	0.0017062	0.00235482	0.00319934
Red blood cell (erythrocyte) count	Red_blood_cell__erythrocyte__count	PVR	Male	19837	0.00127868	0.00186161	0.00271278
Red blood cell (erythrocyte) count	Red_blood_cell__erythrocyte__count	PVR	EUR	40998	0.00158891	0.00213298	0.00268019
Systolic blood pressure, automated reading	Systolic_blood_pressure	PVR	All	43164	0.00136403	0.00190712	0.00239106
Systolic blood pressure, automated reading	Systolic_blood_pressure	PVR	Female	23327	0.00112312	0.00162673	0.00233911
Systolic blood pressure, automated reading	Systolic_blood_pressure	PVR	Male	19837	0.00206563	0.00294112	0.0039747
Systolic blood pressure, automated reading	Systolic_blood_pressure	PVR	EUR	40998	0.00043193	0.000672276	0.00100227
White blood cell (leukocyte) count	White_blood_cell__leukocyte__count	PVR	All	43164	2.73756e-05	0.000131343	0.000283033
Alcohol consumption	alcohol	PVR	All	43164	0.00106914	0.00145896	0.00196069
Alcohol consumption	alcohol	PVR	Female	23327	0.002386	0.003295	0.00416242
Alcohol consumption	alcohol	PVR	Male	19837	0.000479614	0.000904548	0.00135895
Type 2 diabetes	bin_250.2	PVR	All	43164	0.00101864	0.00146254	0.00190077
Type 2 diabetes	bin_250.2	PVR	Female	23327	0.00141015	0.00204357	0.00290999
Type 2 diabetes	bin_250.2	PVR	Male	19837	8.50539e-05	0.000327318	0.000741076
Type 2 diabetes	bin_250.2	PVR	EUR	40998	0.000277536	0.000526249	0.000822506
Essential hypertension	bin_401.1	PVR	EUR	40998	1.28637e-05	8.6914e-05	0.000224891
cis-pQTL score	cis.score	PVR	All	43164	0.262052	0.267266	0.272019
cis-pQTL score	cis.score	PVR	Female	23327	0.268487	0.275148	0.28084
cis-pQTL score	cis.score	PVR	Male	19837	0.27216	0.278197	0.284614
cis-pQTL score	cis.score	PVR	AFR	838	0.386654	0.414828	0.447785
cis-pQTL score	cis.score	PVR	CSA	808	0.346913	0.37537	0.406882
cis-pQTL score	cis.score	PVR	EUR	40998	0.268271	0.273144	0.277215
Glucose	glucose_cleaned	PVR	All	43164	0.00145614	0.00191372	0.00237983
Glucose	glucose_cleaned	PVR	Male	19837	0.00122151	0.00187171	0.00262586
Glucose	glucose_cleaned	PVR	EUR	40998	0.000894007	0.00134625	0.00184679
Glycated haemoglobin (HbA1c)	hba1c_cleaned	PVR	All	43164	0.000525796	0.000781019	0.00119879
Glycated haemoglobin (HbA1c)	hba1c_cleaned	PVR	Female	23327	0.000384787	0.000760667	0.00130136
Glycated haemoglobin (HbA1c)	hba1c_cleaned	PVR	Male	19837	0.000933294	0.00158102	0.00224438
Glycated haemoglobin (HbA1c)	hba1c_cleaned	PVR	EUR	40998	0.0015725	0.00211858	0.00267798
HDL cholesterol	hdl_chol_cleaned	PVR	All	43164	0.0183034	0.0202469	0.0217982
HDL cholesterol	hdl_chol_cleaned	PVR	Female	23327	0.0116277	0.0135356	0.0152511
HDL cholesterol	hdl_chol_cleaned	PVR	Male	19837	0.0169602	0.0191299	0.0216442
HDL cholesterol	hdl_chol_cleaned	PVR	EUR	40998	0.0199065	0.0215681	0.0235225
IGF-1	igf1_cleaned	PVR	Male	19837	0.00115634	0.00180664	0.00257816
Alkaline phosphatase	log_alp_cleaned	PVR	Male	19837	0.00018095	0.000524324	0.00106857
Aspartate aminotransferase	log_ast_cleaned	PVR	All	43164	0.0138507	0.0152493	0.0167286
Aspartate aminotransferase	log_ast_cleaned	PVR	Female	23327	0.00686944	0.00816754	0.00958266
Aspartate aminotransferase	log_ast_cleaned	PVR	Male	19837	0.0177902	0.0201634	0.0222821
Aspartate aminotransferase	log_ast_cleaned	PVR	EUR	40998	0.0129919	0.0145601	0.0159421
Cystatin C	log_cysc_cleaned	PVR	All	43164	0.00169297	0.00225624	0.00291805
Cystatin C	log_cysc_cleaned	PVR	Female	23327	0.000637771	0.00109236	0.00174969
Cystatin C	log_cysc_cleaned	PVR	Male	19837	0.00410058	0.00512076	0.00643336
Cystatin C	log_cysc_cleaned	PVR	AFR	838	0.00581524	0.0163517	0.0272628
Cystatin C	log_cysc_cleaned	PVR	EUR	40998	0.000853072	0.00122335	0.00167578
Gamma glutamyltransferase	log_ggt_cleaned	PVR	All	43164	0.0144307	0.0160003	0.0176751
Gamma glutamyltransferase	log_ggt_cleaned	PVR	Female	23327	0.0109345	0.0124072	0.0139172
Gamma glutamyltransferase	log_ggt_cleaned	PVR	Male	19837	0.0195085	0.0217927	0.0241473
Gamma glutamyltransferase	log_ggt_cleaned	PVR	AFR	838	0.00170234	0.00621141	0.0129113
Gamma glutamyltransferase	log_ggt_cleaned	PVR	CSA	808	0.0598484	0.0881363	0.121808
Gamma glutamyltransferase	log_ggt_cleaned	PVR	EUR	40998	0.0136466	0.0151889	0.0165922
Triglycerides	log_total_tg_cleaned	PVR	All	43164	0.00669991	0.00768416	0.00869749
Triglycerides	log_total_tg_cleaned	PVR	Female	23327	0.009331	0.0107076	0.0122296
Triglycerides	log_total_tg_cleaned	PVR	Male	19837	0.00954406	0.0109109	0.0127647
Triglycerides	log_total_tg_cleaned	PVR	AFR	838	0.000127649	0.00372811	0.0143687
Triglycerides	log_total_tg_cleaned	PVR	EUR	40998	0.00750265	0.00860018	0.00950518
Ancestry	pop	PVR	All	43164	0.00139216	0.00183146	0.00230665
trans-pQTL score	trans.score	PVR	All	43164	0.00332782	0.00399171	0.00475858
trans-pQTL score	trans.score	PVR	Female	23327	0.00379814	0.00475405	0.00586795
trans-pQTL score	trans.score	PVR	Male	19837	0.00258554	0.0034139	0.00440804
trans-pQTL score	trans.score	PVR	EUR	40998	0.00340492	0.00419433	0.0049753
Urate	urate_cleaned	PVR	Female	23327	7.88281e-05	0.000257127	0.00060115
Metformin	A10BA02	PXDNL	All	41687	0.000162001	0.000327563	0.000562474
Metformin	A10BA02	PXDNL	EUR	39570	0.000152907	0.000317518	0.000585218
Forced expiratory volume in 1-second (FEV1)	Forced_expiratory_volume_in_1_second__FEV1_	PXDNL	All	41687	2.05597e-08	1.31919e-05	7.90404e-05
Forced expiratory volume in 1-second (FEV1)	Forced_expiratory_volume_in_1_second__FEV1_	PXDNL	EUR	39570	1.05047e-07	1.73541e-05	0.00010058
Red blood cell (erythrocyte) count	Red_blood_cell__erythrocyte__count	PXDNL	All	41687	0.000453651	0.0007255	0.00105523
Systolic blood pressure, automated reading	Systolic_blood_pressure	PXDNL	All	41687	0.00216265	0.00274712	0.00345315
Systolic blood pressure, automated reading	Systolic_blood_pressure	PXDNL	Female	22535	0.001475	0.00207215	0.00293635
Systolic blood pressure, automated reading	Systolic_blood_pressure	PXDNL	EUR	39570	0.00179293	0.00233352	0.00287284
Age	age	PXDNL	Female	22535	0.00076126	0.00130291	0.00194219
Primary pulmonary hypertension	bin_415.21	PXDNL	Male	19152	2.61088e-05	0.000377975	0.000773744
Asthma	bin_495	PXDNL	All	41687	0.000396718	0.000685071	0.00100144
Asthma	bin_495	PXDNL	EUR	39570	0.000480836	0.000755912	0.00110348
cis-pQTL score	cis.score	PXDNL	All	41687	0.0218979	0.0238646	0.0256216
cis-pQTL score	cis.score	PXDNL	Female	22535	0.0283455	0.0308451	0.0341709
cis-pQTL score	cis.score	PXDNL	Male	19152	0.0235686	0.0264876	0.0292011
cis-pQTL score	cis.score	PXDNL	AFR	823	0.0178668	0.0278847	0.0463979
cis-pQTL score	cis.score	PXDNL	EUR	39570	0.0303946	0.0326727	0.0347786
Alkaline phosphatase	log_alp_cleaned	PXDNL	All	41687	0.000549801	0.000869156	0.00123899
Alkaline phosphatase	log_alp_cleaned	PXDNL	Female	22535	1.25065e-05	0.000161211	0.000415874
Alkaline phosphatase	log_alp_cleaned	PXDNL	EUR	39570	0.000482372	0.00078129	0.00115061
Aspartate aminotransferase	log_ast_cleaned	PXDNL	All	41687	0.000624719	0.00099879	0.00131929
Aspartate aminotransferase	log_ast_cleaned	PXDNL	Female	22535	0.00147558	0.00209004	0.00277109
Aspartate aminotransferase	log_ast_cleaned	PXDNL	Male	19152	0.00157785	0.00228279	0.00316846
Aspartate aminotransferase	log_ast_cleaned	PXDNL	EUR	39570	0.00201017	0.00266225	0.00319726
Cystatin C	log_cysc_cleaned	PXDNL	All	41687	0.00106238	0.00147476	0.00188625
Cystatin C	log_cysc_cleaned	PXDNL	Male	19152	0.00307218	0.00400669	0.00507628
Cystatin C	log_cysc_cleaned	PXDNL	EUR	39570	0.000905657	0.00132051	0.00178141
Phosphate	phos_cleaned	PXDNL	Female	22535	0.000227404	0.000477059	0.000907551
Sex	sex	PXDNL	All	41687	0.00212969	0.00271029	0.0033123
Sex	sex	PXDNL	EUR	39570	0.00537266	0.00636614	0.00735223
Smoking	smoking	PXDNL	EUR	39570	0.000848835	0.00118524	0.0016059
Bread intake	Bread_intake	PXN	Male	19265	0.000284984	0.000626268	0.00110063
Date of attending assessment centre	Date_of_attending_assessment_centre	PXN	All	41881	3.49684e-05	0.000108645	0.000281001
Date of attending assessment centre	Date_of_attending_assessment_centre	PXN	Female	22616	5.83301e-05	0.000235992	0.000506571
Date of attending assessment centre	Date_of_attending_assessment_centre	PXN	Male	19265	0.000160013	0.00056414	0.00107153
Date of attending assessment centre	Date_of_attending_assessment_centre	PXN	EUR	39777	0.000103821	0.000276394	0.000492206
Diastolic blood pressure, automated reading	Diastolic_blood_pressure	PXN	All	41881	6.40212e-05	0.000215793	0.000391382
Diastolic blood pressure, automated reading	Diastolic_blood_pressure	PXN	Female	22616	5.81457e-07	6.66169e-05	0.000258964
Diastolic blood pressure, automated reading	Diastolic_blood_pressure	PXN	Male	19265	0.000579489	0.0010165	0.0016701
Diastolic blood pressure, automated reading	Diastolic_blood_pressure	PXN	EUR	39777	0.000163591	0.000372921	0.000611377
Haemoglobin concentration	Haemoglobin_concentration	PXN	All	41881	0.000459885	0.000737216	0.00106523
Haemoglobin concentration	Haemoglobin_concentration	PXN	Female	22616	2.26898e-05	0.000161601	0.000401758
Methotrexate	L01BA01	PXN	Female	22616	7.71027e-05	0.000300233	0.000600661
Lymphocyte count	Lymphocyte_count	PXN	CSA	783	0.000792981	0.00481952	0.0123426
Monocyte count	Monocyte_count	PXN	All	41881	0.000163969	0.000315704	0.000542887
Monocyte count	Monocyte_count	PXN	Male	19265	0.000200978	0.000503398	0.000963534
Monocyte count	Monocyte_count	PXN	EUR	39777	7.68466e-05	0.000182634	0.000329097
Number of draws	Number_of_draws	PXN	All	41881	0.000962104	0.00130748	0.00174225
Number of draws	Number_of_draws	PXN	Female	22616	0.00157123	0.00217142	0.00290689
Number of draws	Number_of_draws	PXN	Male	19265	0.000742662	0.00125811	0.00195993
Number of draws	Number_of_draws	PXN	EUR	39777	0.00105704	0.00138977	0.0018697
Pulse rate, automated reading	Pulse_rate	PXN	All	41881	0.000404277	0.000688629	0.000999567
Pulse rate, automated reading	Pulse_rate	PXN	Female	22616	4.98469e-05	0.000208103	0.000499082
Pulse rate, automated reading	Pulse_rate	PXN	Male	19265	0.00110115	0.00179829	0.00262733
Pulse rate, automated reading	Pulse_rate	PXN	EUR	39777	0.000881414	0.0012823	0.00178283
Red blood cell (erythrocyte) count	Red_blood_cell__erythrocyte__count	PXN	All	41881	5.56415e-05	0.000185503	0.000360547
Red blood cell (erythrocyte) count	Red_blood_cell__erythrocyte__count	PXN	Female	22616	1.59587e-05	0.000137373	0.00045351
Red blood cell (erythrocyte) count	Red_blood_cell__erythrocyte__count	PXN	Male	19265	0.000883413	0.00145889	0.00205635
Red blood cell (erythrocyte) count	Red_blood_cell__erythrocyte__count	PXN	EUR	39777	0.00204312	0.0025413	0.00321254
Systolic blood pressure, automated reading	Systolic_blood_pressure	PXN	All	41881	0.000182293	0.000358636	0.000590489
Systolic blood pressure, automated reading	Systolic_blood_pressure	PXN	Female	22616	0.00174508	0.00240066	0.00341468
Systolic blood pressure, automated reading	Systolic_blood_pressure	PXN	EUR	39777	6.96174e-05	0.000203127	0.000396934
White blood cell (leukocyte) count	White_blood_cell__leukocyte__count	PXN	All	41881	0.0479208	0.0501578	0.0525943
White blood cell (leukocyte) count	White_blood_cell__leukocyte__count	PXN	Female	22616	0.0584554	0.0621941	0.066141
White blood cell (leukocyte) count	White_blood_cell__leukocyte__count	PXN	Male	19265	0.0565026	0.060499	0.0637962
White blood cell (leukocyte) count	White_blood_cell__leukocyte__count	PXN	AFR	813	0.0450202	0.0635068	0.0832463
White blood cell (leukocyte) count	White_blood_cell__leukocyte__count	PXN	CSA	783	0.0894089	0.120744	0.150804
White blood cell (leukocyte) count	White_blood_cell__leukocyte__count	PXN	EUR	39777	0.0468824	0.0491141	0.0520842
Body mass index	bmi	PXN	All	41881	0.000517582	0.000834788	0.0011796
Body mass index	bmi	PXN	Female	22616	0.0017712	0.00247496	0.00314964
Body mass index	bmi	PXN	Male	19265	1.60937e-05	0.000190202	0.000466092
Body mass index	bmi	PXN	AFR	813	1.40373e-06	0.000320467	0.00407371
Body mass index	bmi	PXN	EUR	39777	0.000530652	0.000812852	0.00117426
Centre	centre	PXN	All	41881	0.0398366	0.042408	0.0448824
Centre	centre	PXN	Female	22616	0.0413158	0.0449674	0.0480231
Centre	centre	PXN	Male	19265	0.0476423	0.0515859	0.0554489
Centre	centre	PXN	CSA	783	0.122633	0.148894	0.173421
Centre	centre	PXN	EUR	39777	0.0417638	0.0438479	0.046406
cis-pQTL score	cis.score	PXN	All	41881	0.262675	0.267697	0.272917
cis-pQTL score	cis.score	PXN	Female	22616	0.234183	0.241326	0.248817
cis-pQTL score	cis.score	PXN	Male	19265	0.278641	0.285957	0.294816
cis-pQTL score	cis.score	PXN	CSA	783	0.0207193	0.0520165	0.0785006
cis-pQTL score	cis.score	PXN	EUR	39777	0.26272	0.267307	0.272897
Alkaline phosphatase	log_alp_cleaned	PXN	All	41881	0.000577696	0.000902098	0.00126239
Alkaline phosphatase	log_alp_cleaned	PXN	Female	22616	0.000268591	0.000597704	0.00110847
Alkaline phosphatase	log_alp_cleaned	PXN	EUR	39777	0.000725445	0.0010779	0.00147271
Aspartate aminotransferase	log_ast_cleaned	PXN	All	41881	0.00469021	0.00552634	0.00635079
Aspartate aminotransferase	log_ast_cleaned	PXN	Female	22616	0.00657184	0.00780228	0.00921891
Aspartate aminotransferase	log_ast_cleaned	PXN	Male	19265	0.0038938	0.00495404	0.00635286
Aspartate aminotransferase	log_ast_cleaned	PXN	EUR	39777	0.00320991	0.00388253	0.00453027
C-reactive protein	log_crp_cleaned	PXN	All	41881	0.000282056	0.000488166	0.000753957
C-reactive protein	log_crp_cleaned	PXN	Male	19265	0.000139837	0.000344707	0.000686969
C-reactive protein	log_crp_cleaned	PXN	EUR	39777	7.03935e-05	0.000200788	0.00038886
Cystatin C	log_cysc_cleaned	PXN	All	41881	0.0163725	0.017978	0.0191393
Cystatin C	log_cysc_cleaned	PXN	Female	22616	0.0125016	0.0141363	0.0162038
Cystatin C	log_cysc_cleaned	PXN	Male	19265	0.0198077	0.0218625	0.024362
Cystatin C	log_cysc_cleaned	PXN	CSA	783	0.00437599	0.0124525	0.0260276
Cystatin C	log_cysc_cleaned	PXN	EUR	39777	0.0170984	0.0185905	0.0202022
Triglycerides	log_total_tg_cleaned	PXN	All	41881	0.0218881	0.0235521	0.0254585
Triglycerides	log_total_tg_cleaned	PXN	Female	22616	0.0224264	0.0249673	0.0271428
Triglycerides	log_total_tg_cleaned	PXN	Male	19265	0.0435532	0.0468267	0.0507896
Triglycerides	log_total_tg_cleaned	PXN	AFR	813	0.0254744	0.0407903	0.0608451
Triglycerides	log_total_tg_cleaned	PXN	CSA	783	0.0504392	0.072763	0.100052
Triglycerides	log_total_tg_cleaned	PXN	EUR	39777	0.0241933	0.0258039	0.027999
Smoking	smoking	PXN	All	41881	0.00124316	0.00168148	0.00217375
Smoking	smoking	PXN	Male	19265	0.00188897	0.00267897	0.00344813
Smoking	smoking	PXN	EUR	39777	0.00102316	0.00143671	0.00186556
trans-pQTL score	trans.score	PXN	All	41881	0.00364784	0.00426239	0.00516514
trans-pQTL score	trans.score	PXN	Female	22616	0.00210675	0.00288981	0.00383313
trans-pQTL score	trans.score	PXN	Male	19265	0.00147849	0.00213242	0.00295667
trans-pQTL score	trans.score	PXN	EUR	39777	0.00219714	0.00273981	0.00334475
Metformin	A10BA02	PYDC1	All	40763	7.1709e-05	0.000225996	0.000483813
Metformin	A10BA02	PYDC1	Male	18698	0.00156432	0.00231683	0.00328047
Acitretin	D05BB02	PYDC1	EUR	38706	1.94138e-05	2.3622e-05	0.000263195
Milk type used	Milk_type_used	PYDC1	All	40763	0.000666097	0.00099112	0.00136695
Milk type used	Milk_type_used	PYDC1	EUR	38706	0.000888623	0.00130407	0.00183429
Platelet crit	Platelet_crit	PYDC1	EUR	38706	0.000201344	0.000443294	0.000737095
Poultry intake	Poultry_intake	PYDC1	All	40763	0.00289062	0.00362937	0.0043612
Poultry intake	Poultry_intake	PYDC1	Female	22065	0.00139864	0.00207368	0.00285578
Poultry intake	Poultry_intake	PYDC1	EUR	38706	0.00151742	0.00189162	0.00254976
Age	age	PYDC1	Male	18698	0.000610361	0.00109975	0.00173437
Renal failure NOS	bin_585.2	PYDC1	All	40763	0.000124881	0.000276118	0.000519687
Chronic renal failure [CKD]	bin_585.3	PYDC1	All	40763	0.000564923	0.000911795	0.00124448
Chronic renal failure [CKD]	bin_585.3	PYDC1	Female	22065	0.000160212	0.000756136	0.0011029
Chronic renal failure [CKD]	bin_585.3	PYDC1	Male	18698	0.00141485	0.00233439	0.00306288
Chronic renal failure [CKD]	bin_585.3	PYDC1	EUR	38706	0.00137545	0.00216232	0.00267087
cis-pQTL score	cis.score	PYDC1	All	40763	0.0621136	0.0654672	0.0682364
cis-pQTL score	cis.score	PYDC1	Female	22065	0.0646106	0.0682698	0.072089
cis-pQTL score	cis.score	PYDC1	Male	18698	0.0498335	0.053061	0.0569128
cis-pQTL score	cis.score	PYDC1	AFR	795	0.0246908	0.0367801	0.056644
cis-pQTL score	cis.score	PYDC1	CSA	768	0.0261592	0.0412641	0.0611729
cis-pQTL score	cis.score	PYDC1	EUR	38706	0.0651034	0.0683985	0.071207
Glucose	glucose_cleaned	PYDC1	All	40763	0.000242073	0.000474099	0.000771873
Glucose	glucose_cleaned	PYDC1	Female	22065	0.000161247	0.000465913	0.000899131
Creatinine	log_crea_s_cleaned	PYDC1	All	40763	0.00566085	0.00660956	0.00759661
Creatinine	log_crea_s_cleaned	PYDC1	Female	22065	0.00405283	0.00510254	0.00645404
Creatinine	log_crea_s_cleaned	PYDC1	Male	18698	0.013987	0.0159868	0.0184127
Creatinine	log_crea_s_cleaned	PYDC1	CSA	768	0.00313256	0.00947882	0.019717
Creatinine	log_crea_s_cleaned	PYDC1	EUR	38706	0.00626737	0.00732998	0.00845477
C-reactive protein	log_crp_cleaned	PYDC1	All	40763	0.000153013	0.000323751	0.000599879
Cystatin C	log_cysc_cleaned	PYDC1	All	40763	0.0161826	0.0175977	0.0192036
Cystatin C	log_cysc_cleaned	PYDC1	Female	22065	0.017798	0.0198573	0.0223962
Cystatin C	log_cysc_cleaned	PYDC1	Male	18698	0.018767	0.0207165	0.0234024
Cystatin C	log_cysc_cleaned	PYDC1	CSA	768	0.0535738	0.0732279	0.101589
Cystatin C	log_cysc_cleaned	PYDC1	EUR	38706	0.0214086	0.0230292	0.0247911
Testosterone	log_testo_cleaned	PYDC1	All	40763	0.000686238	0.00100791	0.00148084
Testosterone	log_testo_cleaned	PYDC1	EUR	38706	0.00568846	0.00664172	0.00754185
Month	month	PYDC1	All	40763	0.000289392	0.000529548	0.000817305
Month	month	PYDC1	Female	22065	0.00156181	0.00215083	0.00286838
Month	month	PYDC1	EUR	38706	0.000347306	0.000557229	0.000877038
Ancestry	pop	PYDC1	All	40763	0.016278	0.0182538	0.0200274
Ancestry	pop	PYDC1	Female	22065	0.0100016	0.0119494	0.013841
Ancestry	pop	PYDC1	Male	18698	0.0267642	0.0297705	0.0329948
Sex	sex	PYDC1	All	40763	2.4903e-07	3.49049e-05	0.000129044
Smoking	smoking	PYDC1	All	40763	0.00239758	0.00299351	0.00366306
Smoking	smoking	PYDC1	Male	18698	0.00238401	0.00341211	0.00437302
Smoking	smoking	PYDC1	EUR	38706	0.0027375	0.00349752	0.00419354
Total protein	total_prot_cleaned	PYDC1	All	40763	0.000299512	0.000543986	0.000872627
trans-pQTL score	trans.score	PYDC1	All	40763	0.265107	0.269936	0.274799
trans-pQTL score	trans.score	PYDC1	Female	22065	0.252288	0.258475	0.26428
trans-pQTL score	trans.score	PYDC1	Male	18698	0.288809	0.296259	0.302708
trans-pQTL score	trans.score	PYDC1	AFR	795	0.0858368	0.10449	0.125643
trans-pQTL score	trans.score	PYDC1	CSA	768	0.245377	0.269038	0.303853
trans-pQTL score	trans.score	PYDC1	EUR	38706	0.274264	0.278943	0.284091
Urate	urate_cleaned	PYDC1	All	40763	0.000459813	0.000792198	0.00112939
Urate	urate_cleaned	PYDC1	Male	18698	0.00120343	0.00183587	0.00285353
Urate	urate_cleaned	PYDC1	EUR	38706	0.000468282	0.000714683	0.00109694
Urea	urea_cleaned	PYDC1	All	40763	3.28683e-05	0.000120327	0.000283379
Urea	urea_cleaned	PYDC1	Female	22065	0.00035895	0.000670782	0.00117006
Vitamin D	vitd_cleaned	PYDC1	All	40763	0.00143181	0.00193056	0.00239459
Vitamin D	vitd_cleaned	PYDC1	Female	22065	0.000719137	0.00121018	0.00190255
Vitamin D	vitd_cleaned	PYDC1	Male	18698	0.00138643	0.00204045	0.00275711
Vitamin D	vitd_cleaned	PYDC1	EUR	38706	0.0013583	0.00189348	0.00238041
Metformin	A10BA02	PYY	All	40497	0.0135906	0.0150986	0.0164481
Metformin	A10BA02	PYY	Female	21931	0.0111382	0.0129741	0.0147497
Metformin	A10BA02	PYY	Male	18566	0.0114433	0.0133169	0.0150887
Metformin	A10BA02	PYY	AFR	804	0.0247293	0.0425932	0.0558779
Metformin	A10BA02	PYY	CSA	757	0.0370145	0.0583417	0.0750499
Metformin	A10BA02	PYY	EUR	38440	0.00928291	0.0103892	0.0117993
Gliclazide	A10BB09	PYY	All	40497	0.00116664	0.00159286	0.00204408
Gliclazide	A10BB09	PYY	Female	21931	0.000246543	0.000571883	0.000982404
Gliclazide	A10BB09	PYY	Male	18566	0.00335376	0.00451704	0.0056707
Gliclazide	A10BB09	PYY	AFR	804	0.00279778	0.00815145	0.015003
Gliclazide	A10BB09	PYY	EUR	38440	0.00191247	0.00269882	0.00346552
Diastolic blood pressure, automated reading	Diastolic_blood_pressure	PYY	All	40497	0.00413148	0.00500401	0.00591357
Diastolic blood pressure, automated reading	Diastolic_blood_pressure	PYY	Female	21931	0.00336362	0.00422141	0.00543656
Diastolic blood pressure, automated reading	Diastolic_blood_pressure	PYY	Male	18566	0.00351864	0.00497576	0.00621684
Diastolic blood pressure, automated reading	Diastolic_blood_pressure	PYY	EUR	38440	0.00507064	0.00586711	0.00680821
Eosinophill percentage	Eosinophill_percentage	PYY	All	40497	0.00125506	0.00175754	0.00236878
Eosinophill percentage	Eosinophill_percentage	PYY	EUR	38440	0.00101616	0.00142697	0.00189652
Fasting time	Fasting_time	PYY	All	40497	0.0347451	0.0370672	0.0394251
Fasting time	Fasting_time	PYY	Female	21931	0.0365126	0.0394534	0.0436386
Fasting time	Fasting_time	PYY	Male	18566	0.0294109	0.032224	0.035539
Fasting time	Fasting_time	PYY	AFR	804	0.112748	0.132931	0.156624
Fasting time	Fasting_time	PYY	CSA	757	0.0093311	0.0239873	0.0365057
Fasting time	Fasting_time	PYY	EUR	38440	0.035101	0.0376775	0.040563
Monocyte count	Monocyte_count	PYY	All	40497	0.00030801	0.000544427	0.00084316
Monocyte count	Monocyte_count	PYY	Female	21931	0.000688768	0.00119909	0.00175265
Monocyte count	Monocyte_count	PYY	Male	18566	9.29832e-08	3.11396e-05	0.000193016
Monocyte count	Monocyte_count	PYY	EUR	38440	0.000385788	0.000697887	0.00111768
Monocyte percentage	Monocyte_percentage	PYY	All	40497	0.000989423	0.00139302	0.00189696
Monocyte percentage	Monocyte_percentage	PYY	Female	21931	9.13448e-05	0.000315549	0.00066814
Monocyte percentage	Monocyte_percentage	PYY	Male	18566	0.0020824	0.0031541	0.00409831
Monocyte percentage	Monocyte_percentage	PYY	EUR	38440	0.000327153	0.000550369	0.000886337
Number of draws	Number_of_draws	PYY	All	40497	0.0045954	0.00532153	0.00611283
Number of draws	Number_of_draws	PYY	Female	21931	0.00456233	0.00570488	0.00696834
Number of draws	Number_of_draws	PYY	Male	18566	0.00325044	0.00441146	0.00571441
Number of draws	Number_of_draws	PYY	EUR	38440	2.11228e-07	2.07728e-05	0.00013001
Poultry intake	Poultry_intake	PYY	All	40497	0.00213799	0.00263265	0.00329438
Poultry intake	Poultry_intake	PYY	Female	21931	0.00301454	0.00403508	0.00518455
Poultry intake	Poultry_intake	PYY	EUR	38440	0.00269279	0.00324429	0.00412371
Pulse rate, automated reading	Pulse_rate	PYY	All	40497	0.00684549	0.00795727	0.00908833
Pulse rate, automated reading	Pulse_rate	PYY	Female	21931	0.00611976	0.00737615	0.00881193
Pulse rate, automated reading	Pulse_rate	PYY	Male	18566	0.00589838	0.00731227	0.00876035
Pulse rate, automated reading	Pulse_rate	PYY	EUR	38440	0.00792271	0.0089883	0.0100424
Red blood cell (erythrocyte) count	Red_blood_cell__erythrocyte__count	PYY	All	40497	0.00106865	0.00154704	0.00196769
Red blood cell (erythrocyte) count	Red_blood_cell__erythrocyte__count	PYY	Female	21931	0.000298385	0.000621457	0.00103924
Red blood cell (erythrocyte) count	Red_blood_cell__erythrocyte__count	PYY	Male	18566	0.00581053	0.00723253	0.00853104
Red blood cell (erythrocyte) count	Red_blood_cell__erythrocyte__count	PYY	EUR	38440	0.0021905	0.00269124	0.00329386
Red blood cell (erythrocyte) distribution width	Red_blood_cell__erythrocyte__distribution_width	PYY	All	40497	0.00161897	0.002158	0.00270924
Red blood cell (erythrocyte) distribution width	Red_blood_cell__erythrocyte__distribution_width	PYY	Male	18566	0.000499114	0.000892333	0.00154568
Red blood cell (erythrocyte) distribution width	Red_blood_cell__erythrocyte__distribution_width	PYY	CSA	757	0.00810862	0.0197267	0.0326323
Red blood cell (erythrocyte) distribution width	Red_blood_cell__erythrocyte__distribution_width	PYY	EUR	38440	0.00095101	0.00137021	0.00183305
Time blood draw	Time_blood_draw	PYY	All	40497	0.00224619	0.00272847	0.00326511
Time blood draw	Time_blood_draw	PYY	Female	21931	0.00256978	0.00348942	0.00448867
Time blood draw	Time_blood_draw	PYY	EUR	38440	0.00152735	0.00198646	0.00255657
Total Lean Mass (g)	Total_Lean_Mass__g_	PYY	Male	18566	0.00315837	0.00421405	0.00513445
Age	age	PYY	All	40497	0.00211713	0.00267384	0.00320022
Age	age	PYY	Female	21931	0.00242403	0.00330049	0.00438993
Age	age	PYY	Male	18566	6.2993e-07	8.39237e-05	0.000338852
Age	age	PYY	EUR	38440	0.00168192	0.0021939	0.00281032
Albumin	albumin_cleaned	PYY	All	40497	0.00034144	0.000639587	0.000906368
Albumin	albumin_cleaned	PYY	Female	21931	5.68374e-05	0.000227963	0.000629801
Albumin	albumin_cleaned	PYY	Male	18566	0.00258102	0.00360243	0.00482071
Albumin	albumin_cleaned	PYY	EUR	38440	0.00201576	0.00270613	0.00334987
Alcohol consumption	alcohol	PYY	All	40497	0.00332931	0.0039197	0.00481797
Alcohol consumption	alcohol	PYY	Female	21931	0.00259222	0.00337283	0.0042601
Alcohol consumption	alcohol	PYY	EUR	38440	0.00185659	0.00230726	0.00284886
Type 2 diabetes	bin_250.2	PYY	CSA	757	0.00188214	0.00863917	0.018771
Type 2 diabetes	bin_250.2	PYY	EUR	38440	3.81605e-06	4.95083e-05	0.000182659
Body mass index	bmi	C1QTNF5	All	40877	0.000537652	0.000822031	0.0011378
Body mass index	bmi	PYY	Female	21931	0.00125096	0.00185074	0.00263786
Body mass index	bmi	PYY	EUR	38440	0.00441243	0.00529321	0.00615844
Centre	centre	PYY	EUR	38440	0.00445825	0.00536598	0.00621166
cis-pQTL score	cis.score	PYY	All	40497	0.0318003	0.0337693	0.0361112
cis-pQTL score	cis.score	PYY	Female	21931	0.0390887	0.0416099	0.0450124
cis-pQTL score	cis.score	PYY	Male	18566	0.0315236	0.0343576	0.0368193
cis-pQTL score	cis.score	PYY	CSA	757	3.75811e-05	0.00208787	0.00852909
cis-pQTL score	cis.score	PYY	EUR	38440	0.0356543	0.0377877	0.0405356
LDL direct	ldl_chol_cleaned	PYY	All	40497	0.00573322	0.0068062	0.00781747
LDL direct	ldl_chol_cleaned	PYY	Female	21931	0.00672802	0.00771827	0.00915291
LDL direct	ldl_chol_cleaned	PYY	Male	18566	0.00650346	0.00797407	0.00982654
LDL direct	ldl_chol_cleaned	PYY	CSA	757	0.0113038	0.02192	0.039567
LDL direct	ldl_chol_cleaned	PYY	EUR	38440	0.00692862	0.00810124	0.00920179
Aspartate aminotransferase	log_ast_cleaned	PYY	All	40497	0.000430834	0.0007277	0.00100809
Aspartate aminotransferase	log_ast_cleaned	PYY	EUR	38440	0.000751013	0.00114097	0.00169934
Creatinine	log_crea_s_cleaned	PYY	All	40497	0.00443939	0.00515874	0.006097
Creatinine	log_crea_s_cleaned	PYY	Female	21931	0.00264495	0.00348709	0.00463015
Creatinine	log_crea_s_cleaned	PYY	Male	18566	0.00157918	0.00224295	0.00308796
Creatinine	log_crea_s_cleaned	PYY	EUR	38440	0.00267914	0.00327036	0.0039318
Total bilirubin	log_tbil_cleaned	PYY	All	40497	0.00771712	0.00880843	0.00985022
Total bilirubin	log_tbil_cleaned	PYY	Female	21931	0.00902243	0.0107336	0.0125584
Total bilirubin	log_tbil_cleaned	PYY	Male	18566	0.00408958	0.00524926	0.0064153
Total bilirubin	log_tbil_cleaned	PYY	EUR	38440	0.00759113	0.00862673	0.0100686
Testosterone	log_testo_cleaned	PYY	Female	21931	0.000119305	0.000346089	0.000676744
Testosterone	log_testo_cleaned	PYY	Male	18566	0.00230337	0.00306	0.0039298
Triglycerides	log_total_tg_cleaned	PYY	All	40497	0.0824311	0.0854585	0.0884954
Triglycerides	log_total_tg_cleaned	PYY	Female	21931	0.0605723	0.0644611	0.0684447
Triglycerides	log_total_tg_cleaned	PYY	Male	18566	0.0789016	0.0840488	0.0899518
Triglycerides	log_total_tg_cleaned	PYY	AFR	804	0.0275937	0.0413632	0.05743
Triglycerides	log_total_tg_cleaned	PYY	CSA	757	0.132842	0.158027	0.181168
Triglycerides	log_total_tg_cleaned	PYY	EUR	38440	0.0784801	0.0814972	0.0844678
Total protein	total_prot_cleaned	PYY	All	40497	0.000305455	0.000572667	0.000913743
Total protein	total_prot_cleaned	PYY	Female	21931	0.000212142	0.000482263	0.000833105
Total protein	total_prot_cleaned	PYY	EUR	38440	0.000132678	0.000288866	0.000526143
trans-pQTL score	trans.score	PYY	All	40497	0.0286229	0.0306088	0.0326791
trans-pQTL score	trans.score	PYY	Female	21931	0.02545	0.0284102	0.0314051
trans-pQTL score	trans.score	PYY	Male	18566	0.0334088	0.0364454	0.0396875
trans-pQTL score	trans.score	PYY	EUR	38440	0.0339745	0.036236	0.0382357
Urate	urate_cleaned	PYY	EUR	38440	0.000159844	0.000338988	0.000608529
Urea	urea_cleaned	PYY	All	40497	0.0127841	0.0142457	0.0155443
Urea	urea_cleaned	PYY	Female	21931	0.0153633	0.0177218	0.0198677
Urea	urea_cleaned	PYY	Male	18566	0.0109125	0.0125838	0.0143858
Urea	urea_cleaned	PYY	AFR	804	0.020041	0.0335106	0.0496208
Urea	urea_cleaned	PYY	EUR	38440	0.0126846	0.0140775	0.0157537
Ankle spacing width	Ankle_spacing_width	PZP	Male	19194	0.00042122	0.000900076	0.00146247
Forced expiratory volume in 1-second (FEV1)	Forced_expiratory_volume_in_1_second__FEV1_	PZP	All	41835	2.0386e-07	2.43126e-05	0.000139032
Norethisterone |Ethinyl Estradiol	G03AA05	PZP	All	41835	0.00220799	0.00365116	0.00373576
Norethisterone |Ethinyl Estradiol	G03AA05	PZP	Female	22641	0.00289007	0.00456529	0.00830729
Norethisterone |Ethinyl Estradiol	G03AA05	PZP	EUR	39715	0.000350386	0.00172505	0.00342836
Levonorgestrel |Ethinyl Estradiol	G03AA07	PZP	All	41835	0.00933714	0.0117259	0.0140245
Levonorgestrel |Ethinyl Estradiol	G03AA07	PZP	Female	22641	0.0154693	0.0197883	0.0225814
Levonorgestrel |Ethinyl Estradiol	G03AA07	PZP	EUR	39715	0.0087347	0.011177	0.0128076
Desogestrel |Ethinyl Estradiol	G03AA09	PZP	Female	22641	0.00243615	0.00531013	0.00649134
Desogestrel |Ethinyl Estradiol	G03AA09	PZP	EUR	39715	0.000640509	0.00141885	0.00187592
Ethinyl Estradiol |Gestodene	G03AA10	PZP	EUR	39715	0.000579004	0.000594072	0.000611826
Norgestimate |Ethinyl Estradiol	G03AA11	PZP	All	41835	0.000307477	0.0011558	0.0019935
Norgestimate |Ethinyl Estradiol	G03AA11	PZP	Female	22641	0.00368703	0.00732938	0.00997456
Norgestimate |Ethinyl Estradiol	G03AA11	PZP	EUR	39715	0.00156517	0.00317473	0.00323518
Estradiol|Norethisterone |Estradiol	G03CA03	PZP	All	41835	0.000924859	0.00139196	0.00193236
Estradiol|Norethisterone |Estradiol	G03CA03	PZP	Female	22641	0.00238805	0.00324939	0.00443933
Estradiol|Norethisterone |Estradiol	G03CA03	PZP	EUR	39715	0.00180095	0.00245895	0.00315971
Estrone |Estradiol |Estriol	G03CA53	PZP	All	41835	0.00082368	0.00215149	0.00295714
Estrone |Estradiol |Estriol	G03CA53	PZP	Female	22641	0.00231818	0.00397329	0.00444217
Estrone |Estradiol |Estriol	G03CA53	PZP	EUR	39715	0.000444618	0.00202908	0.0020698
Conjugated Estrogens	G03CA57	PZP	All	41835	0.00926406	0.0109436	0.0125028
Conjugated Estrogens	G03CA57	PZP	Female	22641	0.0168011	0.0210636	0.024109
Conjugated Estrogens	G03CA57	PZP	EUR	39715	0.00825998	0.0103557	0.0118244
Norethisterone |Estradiol	G03FA01	PZP	All	41835	0.00376515	0.00489877	0.00586123
Norethisterone |Estradiol	G03FA01	PZP	Female	22641	0.00194028	0.00306272	0.0043127
Norethisterone |Estradiol	G03FA01	PZP	EUR	39715	0.00361999	0.0046308	0.00545028
Conjugated Estrogens |Norgestrel	G03FA10	PZP	All	41835	0.00128713	0.00226223	0.00309076
Conjugated Estrogens |Norgestrel	G03FA10	PZP	Female	22641	0.0087106	0.011189	0.0126143
Conjugated Estrogens |Norgestrel	G03FA10	PZP	EUR	39715	0.00186838	0.0029593	0.00379906
Conjugated Estrogens |Medroxyprogesterone Acetate|Medroxyprogesterone Acetate |Estradiol	G03FA12	PZP	All	41835	0.00162573	0.00226327	0.00292207
Conjugated Estrogens |Medroxyprogesterone Acetate|Medroxyprogesterone Acetate |Estradiol	G03FA12	PZP	Female	22641	0.00602645	0.00814575	0.00983118
Conjugated Estrogens |Medroxyprogesterone Acetate|Medroxyprogesterone Acetate |Estradiol	G03FA12	PZP	EUR	39715	0.00223981	0.00331366	0.00418625
Dydrogesterone |Estradiol	G03FB08	PZP	Female	22641	0.000950888	0.00195692	0.00308818
Ethinyl Estradiol |Cyproterone Acetate	G03HB01	PZP	Female	22641	0.000967926	0.000995919	0.00102685
Haemoglobin concentration	Haemoglobin_concentration	PZP	All	41835	4.62791e-05	0.000161966	0.000335786
Haemoglobin concentration	Haemoglobin_concentration	PZP	EUR	39715	0.000162843	0.000360074	0.000633619
Tamoxifen	L02BA01	PZP	All	41835	0.000338885	0.000615153	0.000870725
Mean corpuscular volume	Mean_corpuscular_volume	PZP	All	41835	0.000135429	0.000314114	0.000558927
Mean corpuscular volume	Mean_corpuscular_volume	PZP	Female	22641	0.000814929	0.00128529	0.0019506
Mean corpuscular volume	Mean_corpuscular_volume	PZP	Male	19194	0.00205337	0.00285612	0.00374812
Mean corpuscular volume	Mean_corpuscular_volume	PZP	EUR	39715	4.38002e-08	1.17708e-05	8.05545e-05
Mean sphered cell volume	Mean_sphered_cell_volume	PZP	All	41835	0.000161175	0.00033826	0.000541975
Mean sphered cell volume	Mean_sphered_cell_volume	PZP	Female	22641	0.000958746	0.00158707	0.00230451
Mean sphered cell volume	Mean_sphered_cell_volume	PZP	EUR	39715	0.00103222	0.00145324	0.00185694
Monocyte percentage	Monocyte_percentage	PZP	All	41835	0.000657129	0.000995325	0.001464
Monocyte percentage	Monocyte_percentage	PZP	Female	22641	0.002336	0.00295365	0.00391762
Monocyte percentage	Monocyte_percentage	PZP	EUR	39715	0.00158278	0.00219755	0.00286298
Platelet crit	Platelet_crit	PZP	All	41835	4.12001e-06	5.38704e-05	0.000145651
Platelet crit	Platelet_crit	PZP	Female	22641	0.000919161	0.00136437	0.00194062
Platelet crit	Platelet_crit	PZP	EUR	39715	0.000137819	0.000308973	0.00050604
Qualifications	Qualifications	PZP	Male	19194	0.00122584	0.00177186	0.00259515
Red blood cell (erythrocyte) distribution width	Red_blood_cell__erythrocyte__distribution_width	PZP	Male	19194	0.000237051	0.000576299	0.00106063
Age	age	PZP	Male	19194	0.00271285	0.00370387	0.00470901
Albumin	albumin_cleaned	PZP	All	41835	0.000581122	0.000922155	0.00132438
Albumin	albumin_cleaned	PZP	Female	22641	0.00115632	0.00183423	0.0024767
Albumin	albumin_cleaned	PZP	Male	19194	0.000238673	0.000578135	0.0011132
Albumin	albumin_cleaned	PZP	EUR	39715	0.00173314	0.00221498	0.00281605
Alcohol consumption	alcohol	PZP	All	41835	0.00227305	0.0028512	0.00351113
Alcohol consumption	alcohol	PZP	Female	22641	0.00370375	0.00467788	0.00571555
Alcohol consumption	alcohol	PZP	Male	19194	0.00360148	0.00475294	0.00586517
Alcohol consumption	alcohol	PZP	EUR	39715	0.00360539	0.00437898	0.00516501
Obstetrical/birth trauma	bin_665	PZP	All	41835	0.000316315	0.000563967	0.000876045
Obstetrical/birth trauma	bin_665	PZP	EUR	39715	0.00015108	0.000338329	0.000556035
Body mass index	bmi	SERPINI2	All	41706	0.000551072	0.000811598	0.00117888
Body mass index	bmi	PZP	Female	22641	0.000971085	0.00156812	0.00220581
Body mass index	bmi	PZP	EUR	39715	0.00378994	0.00452067	0.00543017
cis-pQTL score	cis.score	PZP	All	41835	0.100098	0.103247	0.10671
cis-pQTL score	cis.score	PZP	Female	22641	0.183619	0.189227	0.194722
cis-pQTL score	cis.score	PZP	Male	19194	0.0322519	0.0354688	0.0381511
cis-pQTL score	cis.score	PZP	CSA	784	0.116673	0.14027	0.175988
cis-pQTL score	cis.score	PZP	EUR	39715	0.101901	0.105464	0.108757
HDL cholesterol	hdl_chol_cleaned	PZP	Male	19194	8.11103e-05	0.000297746	0.000653891
Alkaline phosphatase	log_alp_cleaned	PZP	All	41835	0.00136086	0.00187849	0.00247326
Alkaline phosphatase	log_alp_cleaned	PZP	Male	19194	0.000880459	0.00153765	0.00240766
Alkaline phosphatase	log_alp_cleaned	PZP	EUR	39715	0.00342312	0.00408321	0.00497546
Alanine aminotransferase	log_alt_cleaned	PZP	All	41835	0.000109747	0.000249089	0.00045999
Alanine aminotransferase	log_alt_cleaned	PZP	EUR	39715	0.000152087	0.000349851	0.000585428
Aspartate aminotransferase	log_ast_cleaned	PZP	All	41835	0.000305424	0.000523737	0.000817909
Aspartate aminotransferase	log_ast_cleaned	PZP	Female	22641	0.00437149	0.00569063	0.00690444
Aspartate aminotransferase	log_ast_cleaned	PZP	EUR	39715	0.000261317	0.000487453	0.00081201
C-reactive protein	log_crp_cleaned	PZP	All	41835	0.0346829	0.0372699	0.039404
C-reactive protein	log_crp_cleaned	PZP	Female	22641	0.0546748	0.0584282	0.0623965
C-reactive protein	log_crp_cleaned	PZP	Male	19194	0.010854	0.0129554	0.0151234
C-reactive protein	log_crp_cleaned	PZP	AFR	825	0.0578562	0.0787162	0.113043
C-reactive protein	log_crp_cleaned	PZP	CSA	784	0.0336194	0.0461019	0.0613442
C-reactive protein	log_crp_cleaned	PZP	EUR	39715	0.0361481	0.0387294	0.0408814
Cystatin C	log_cysc_cleaned	PZP	Male	19194	0.000294539	0.000629408	0.00117499
Gamma glutamyltransferase	log_ggt_cleaned	PZP	All	41835	0.000409058	0.000694687	0.00101226
Gamma glutamyltransferase	log_ggt_cleaned	PZP	Female	22641	1.51044e-07	3.77449e-05	0.000203854
Gamma glutamyltransferase	log_ggt_cleaned	PZP	EUR	39715	0.00034782	0.000650034	0.00100487
Total bilirubin	log_tbil_cleaned	PZP	All	41835	0.000182924	0.000356514	0.000637648
Total bilirubin	log_tbil_cleaned	PZP	Female	22641	0.000809789	0.00130302	0.00181503
Total bilirubin	log_tbil_cleaned	PZP	EUR	39715	0.000186307	0.000417784	0.000687375
Testosterone	log_testo_cleaned	PZP	All	41835	0.000163773	0.000348139	0.000562185
Testosterone	log_testo_cleaned	PZP	Male	19194	0.0015866	0.00246932	0.0033892
Testosterone	log_testo_cleaned	PZP	EUR	39715	0.000378399	0.000652103	0.00103984
Ancestry	pop	PZP	All	41835	0.00285786	0.00357283	0.00446128
Ancestry	pop	PZP	Male	19194	0.0166091	0.0188158	0.02094
Sex	sex	PZP	All	41835	0.0625929	0.0651028	0.067788
Sex	sex	PZP	AFR	825	0.27384	0.298064	0.347612
Sex	sex	PZP	CSA	784	0.435373	0.457589	0.485884
Sex	sex	PZP	EUR	39715	0.0636852	0.0668825	0.0701263
trans-pQTL score	trans.score	PZP	All	41835	0.0114313	0.0126098	0.0138585
trans-pQTL score	trans.score	PZP	Female	22641	0.00935067	0.0107647	0.0120763
trans-pQTL score	trans.score	PZP	Male	19194	0.0111027	0.0129817	0.0150519
trans-pQTL score	trans.score	PZP	EUR	39715	0.0115414	0.0127769	0.0143566
Date of attending assessment centre	Date_of_attending_assessment_centre	QDPR	All	42459	0.00490655	0.00574074	0.00670817
Date of attending assessment centre	Date_of_attending_assessment_centre	QDPR	Female	22956	0.00230122	0.00318109	0.00405718
Date of attending assessment centre	Date_of_attending_assessment_centre	QDPR	Male	19503	0.00230579	0.00322874	0.00423181
Date of attending assessment centre	Date_of_attending_assessment_centre	QDPR	EUR	40344	0.0039572	0.00479371	0.00571776
Haemoglobin concentration	Haemoglobin_concentration	QDPR	All	42459	0.00086956	0.0012115	0.00169984
Haemoglobin concentration	Haemoglobin_concentration	QDPR	Male	19503	0.00177376	0.00255279	0.00353314
Haemoglobin concentration	Haemoglobin_concentration	QDPR	EUR	40344	0.0027344	0.00342007	0.00399404
High light scatter reticulocyte count	High_light_scatter_reticulocyte_count	QDPR	All	42459	4.56473e-05	0.000158214	0.000323287
High light scatter reticulocyte count	High_light_scatter_reticulocyte_count	QDPR	Male	19503	0.00156694	0.00219028	0.00302869
High light scatter reticulocyte count	High_light_scatter_reticulocyte_count	QDPR	EUR	40344	8.84933e-05	0.000184752	0.000384763
Mean platelet (thrombocyte) volume	Mean_platelet__thrombocyte__volume	QDPR	All	42459	0.0256561	0.0277915	0.0297667
Mean platelet (thrombocyte) volume	Mean_platelet__thrombocyte__volume	QDPR	Female	22956	0.0298682	0.0320243	0.0349439
Mean platelet (thrombocyte) volume	Mean_platelet__thrombocyte__volume	QDPR	Male	19503	0.0123812	0.0143936	0.0162456
Mean platelet (thrombocyte) volume	Mean_platelet__thrombocyte__volume	QDPR	CSA	793	0.0289259	0.0467987	0.0685679
Mean platelet (thrombocyte) volume	Mean_platelet__thrombocyte__volume	QDPR	EUR	40344	0.0256458	0.0275285	0.0294637
Monocyte count	Monocyte_count	QDPR	EUR	40344	7.61031e-06	6.57369e-05	0.000217356
Number of days/week of vigorous physical activity	Number_of_days_week_of_vigorous_physical_activity	QDPR	Male	19503	3.99798e-05	0.000221663	0.00046539
Number of draws	Number_of_draws	QDPR	All	42459	1.78269e-07	3.31424e-05	0.000133584
Number of draws	Number_of_draws	QDPR	Female	22956	1.61716e-05	0.000128626	0.000415204
Number of draws	Number_of_draws	QDPR	Male	19503	0.000736053	0.00126073	0.00198417
Number of draws	Number_of_draws	QDPR	EUR	40344	0.000256712	0.00049854	0.000821954
Particulate matter air pollution (pm10); 2007	Particulate_matter_air_pollution__pm10___2007	QDPR	All	42459	8.97372e-05	0.000219052	0.000429763
Particulate matter air pollution (pm10); 2007	Particulate_matter_air_pollution__pm10___2007	QDPR	Female	22956	0.000456905	0.000865098	0.00138638
Particulate matter air pollution (pm10); 2007	Particulate_matter_air_pollution__pm10___2007	QDPR	Male	19503	3.04014e-05	0.000208974	0.000559076
Particulate matter air pollution (pm10); 2007	Particulate_matter_air_pollution__pm10___2007	QDPR	EUR	40344	0.0004385	0.000709911	0.00109179
Platelet crit	Platelet_crit	QDPR	All	42459	0.0716004	0.0744909	0.0774888
Platelet crit	Platelet_crit	QDPR	Female	22956	0.0811061	0.0857033	0.0904034
Platelet crit	Platelet_crit	QDPR	Male	19503	0.0752647	0.0801329	0.0851957
Platelet crit	Platelet_crit	QDPR	AFR	815	0.0641533	0.0907019	0.109196
Platelet crit	Platelet_crit	QDPR	CSA	793	0.0737832	0.0983291	0.128633
Platelet crit	Platelet_crit	QDPR	EUR	40344	0.0885112	0.092007	0.0952779
Pulse rate, automated reading	Pulse_rate	QDPR	All	42459	2.82804e-05	0.000114881	0.000284723
Pulse rate, automated reading	Pulse_rate	QDPR	Female	22956	9.55406e-05	0.000304021	0.000622252
Pulse rate, automated reading	Pulse_rate	QDPR	Male	19503	0.000733326	0.00129465	0.001971
Pulse rate, automated reading	Pulse_rate	QDPR	EUR	40344	0.000387258	0.000653985	0.000987411
Red blood cell (erythrocyte) count	Red_blood_cell__erythrocyte__count	QDPR	All	42459	0.000135401	0.00030459	0.000496888
Red blood cell (erythrocyte) count	Red_blood_cell__erythrocyte__count	QDPR	Female	22956	0.000839655	0.00130931	0.00192586
Red blood cell (erythrocyte) count	Red_blood_cell__erythrocyte__count	QDPR	Male	19503	8.01367e-06	0.000119083	0.000375093
Red blood cell (erythrocyte) count	Red_blood_cell__erythrocyte__count	QDPR	EUR	40344	3.05471e-06	4.99507e-05	0.000160338
Spread type	Spread_type	QDPR	All	42459	0.000344914	0.000565535	0.000798908
Spread type	Spread_type	QDPR	EUR	40344	0.00076139	0.00109011	0.0014522
Time blood draw	Time_blood_draw	QDPR	All	42459	0.01591	0.0173268	0.0190425
Time blood draw	Time_blood_draw	QDPR	Female	22956	0.0184455	0.0207176	0.0231176
Time blood draw	Time_blood_draw	QDPR	Male	19503	0.0180253	0.0207377	0.0234902
Time blood draw	Time_blood_draw	QDPR	AFR	815	0.0195929	0.0309795	0.0522614
Time blood draw	Time_blood_draw	QDPR	EUR	40344	0.0118519	0.0131443	0.0147377
White blood cell (leukocyte) count	White_blood_cell__leukocyte__count	QDPR	All	42459	0.000273024	0.00046972	0.000743021
White blood cell (leukocyte) count	White_blood_cell__leukocyte__count	QDPR	Female	22956	0.000207054	0.000465234	0.000848167
White blood cell (leukocyte) count	White_blood_cell__leukocyte__count	QDPR	Male	19503	0.00051171	0.000947487	0.00157763
White blood cell (leukocyte) count	White_blood_cell__leukocyte__count	QDPR	EUR	40344	0.000168158	0.000369828	0.000634437
Centre	centre	QDPR	All	42459	0.0120644	0.0132464	0.0144202
Centre	centre	QDPR	Female	22956	0.0165517	0.0185982	0.020705
Centre	centre	QDPR	Male	19503	0.0139462	0.0160586	0.0181034
Centre	centre	QDPR	EUR	40344	0.0129466	0.0142436	0.0158648
cis-pQTL score	cis.score	QDPR	All	42459	0.110842	0.114572	0.118026
cis-pQTL score	cis.score	QDPR	Female	22956	0.0991972	0.104146	0.109081
cis-pQTL score	cis.score	QDPR	Male	19503	0.105117	0.110579	0.116197
cis-pQTL score	cis.score	QDPR	AFR	815	0.0861125	0.116168	0.149296
cis-pQTL score	cis.score	QDPR	CSA	793	0.104622	0.129682	0.153606
cis-pQTL score	cis.score	QDPR	EUR	40344	0.102671	0.106211	0.110069
Glycated haemoglobin (HbA1c)	hba1c_cleaned	QDPR	All	42459	0.000499537	0.000781159	0.00110177
Glycated haemoglobin (HbA1c)	hba1c_cleaned	QDPR	Female	22956	4.62254e-08	1.12574e-05	9.85637e-05
Glycated haemoglobin (HbA1c)	hba1c_cleaned	QDPR	EUR	40344	0.000154378	0.000329629	0.000581039
IGF-1	igf1_cleaned	QDPR	Male	19503	0.000135051	0.000444912	0.000957031
IGF-1	igf1_cleaned	QDPR	EUR	40344	1.05327e-05	7.76422e-05	0.000226883
LDL direct	ldl_chol_cleaned	QDPR	AFR	815	0.00117381	0.00502526	0.013328
Alkaline phosphatase	log_alp_cleaned	QDPR	Female	22956	0.000201846	0.000467919	0.00082471
Alanine aminotransferase	log_alt_cleaned	QDPR	All	42459	0.00249359	0.00307103	0.00369582
Alanine aminotransferase	log_alt_cleaned	QDPR	Female	22956	0.00141495	0.00212427	0.00296926
Alanine aminotransferase	log_alt_cleaned	QDPR	Male	19503	0.00354826	0.00470961	0.0058567
Alanine aminotransferase	log_alt_cleaned	QDPR	EUR	40344	0.00185475	0.00244552	0.00306146
Aspartate aminotransferase	log_ast_cleaned	QDPR	All	42459	0.00568867	0.00652303	0.00737761
Aspartate aminotransferase	log_ast_cleaned	QDPR	Female	22956	0.00368557	0.00479397	0.00591074
Aspartate aminotransferase	log_ast_cleaned	QDPR	Male	19503	0.00496859	0.00621097	0.00759741
Aspartate aminotransferase	log_ast_cleaned	QDPR	CSA	793	0.0351498	0.0497728	0.0685993
Aspartate aminotransferase	log_ast_cleaned	QDPR	EUR	40344	0.00464075	0.00535076	0.00626012
C-reactive protein	log_crp_cleaned	QDPR	Female	22956	0.000304137	0.000612735	0.00102751
Cystatin C	log_cysc_cleaned	QDPR	All	42459	0.00220332	0.00282964	0.00347646
Cystatin C	log_cysc_cleaned	QDPR	Female	22956	0.00216209	0.00291614	0.0037575
Cystatin C	log_cysc_cleaned	QDPR	EUR	40344	0.00181712	0.00225972	0.00293393
Gamma glutamyltransferase	log_ggt_cleaned	QDPR	All	42459	1.13224e-05	8.88151e-05	0.000205543
Gamma glutamyltransferase	log_ggt_cleaned	QDPR	Female	22956	0.000190709	0.000447187	0.00075597
Gamma glutamyltransferase	log_ggt_cleaned	QDPR	Male	19503	1.2998e-07	2.58572e-05	0.000227638
Gamma glutamyltransferase	log_ggt_cleaned	QDPR	EUR	40344	0.00019385	0.000363048	0.000595279
Triglycerides	log_total_tg_cleaned	QDPR	All	42459	0.0131804	0.0145997	0.0158123
Triglycerides	log_total_tg_cleaned	QDPR	Female	22956	0.0123151	0.0140609	0.015976
Triglycerides	log_total_tg_cleaned	QDPR	Male	19503	0.0123066	0.0141345	0.0164896
Triglycerides	log_total_tg_cleaned	QDPR	AFR	815	0.0169527	0.0289329	0.0440066
Triglycerides	log_total_tg_cleaned	QDPR	CSA	793	0.0734466	0.0960024	0.12184
Triglycerides	log_total_tg_cleaned	QDPR	EUR	40344	0.0085666	0.00974311	0.0111946
Total protein	total_prot_cleaned	QDPR	All	42459	0.00297641	0.00357855	0.00439006
Total protein	total_prot_cleaned	QDPR	Female	22956	0.00398197	0.00500586	0.00607938
Total protein	total_prot_cleaned	QDPR	Male	19503	0.00209454	0.00290161	0.00388796
Total protein	total_prot_cleaned	QDPR	CSA	793	2.48728e-05	0.00138422	0.00733365
Total protein	total_prot_cleaned	QDPR	EUR	40344	0.00297915	0.00362663	0.00430664
trans-pQTL score	trans.score	QDPR	All	42459	0.001222	0.00167789	0.00217361
trans-pQTL score	trans.score	QDPR	Female	22956	0.000715585	0.00121353	0.00176866
trans-pQTL score	trans.score	QDPR	EUR	40344	0.00053676	0.000837094	0.00121984
Vitamin D	vitd_cleaned	QDPR	All	42459	6.65123e-05	0.000218962	0.000431582
Vitamin D	vitd_cleaned	QDPR	Male	19503	0.00069692	0.00115078	0.0017696
Vitamin D	vitd_cleaned	QDPR	EUR	40344	0.000917108	0.00131048	0.00175003
Waist-to-Hip ratio	whr	CACYBP	EUR	38748	4.54289e-05	0.000147661	0.000328784
Waist-to-Hip ratio	whr	SMAD5	AFR	825	9.27817e-08	0.00014766	0.00172334
Waist-to-Hip ratio	whr	FUCA1	Male	19754	1.7807e-05	0.000146099	0.00048552
Prednisolone	A07EA01	QPCT	All	42792	0.00177601	0.00233435	0.00280603
Prednisolone	A07EA01	QPCT	Female	23145	0.000980629	0.00173883	0.00263402
Lymphocyte percentage	Lymphocyte_percentage	QPCT	All	42792	0.00654072	0.00752408	0.00857564
Lymphocyte percentage	Lymphocyte_percentage	QPCT	Female	23145	0.00641282	0.00761731	0.00911822
Lymphocyte percentage	Lymphocyte_percentage	QPCT	Male	19647	0.0072785	0.00892149	0.0109396
Lymphocyte percentage	Lymphocyte_percentage	QPCT	EUR	40648	0.00443952	0.00523558	0.00601258
Mean platelet (thrombocyte) volume	Mean_platelet__thrombocyte__volume	QPCT	All	42792	0.000797699	0.00122273	0.00162276
Mean platelet (thrombocyte) volume	Mean_platelet__thrombocyte__volume	QPCT	Male	19647	0.000977463	0.00149572	0.00216822
Mean platelet (thrombocyte) volume	Mean_platelet__thrombocyte__volume	QPCT	EUR	40648	0.00118584	0.00166991	0.00217405
Monocyte count	Monocyte_count	QPCT	All	42792	0.000790842	0.00115536	0.00154537
Monocyte count	Monocyte_count	QPCT	Female	23145	0.00117688	0.00173606	0.00244497
Monocyte count	Monocyte_count	QPCT	Male	19647	0.000496296	0.00109541	0.00161745
Monocyte count	Monocyte_count	QPCT	EUR	40648	0.000445649	0.000790882	0.00119912
Non-oily fish intake	Non_oily_fish_intake	QPCT	EUR	40648	0.000551553	0.000864763	0.0012852
Number of draws	Number_of_draws	QPCT	EUR	40648	0.00138032	0.00190524	0.00250999
Oily fish intake	Oily_fish_intake	QPCT	All	42792	0.00106289	0.00150047	0.00193608
Oily fish intake	Oily_fish_intake	QPCT	Female	23145	0.000880902	0.00130712	0.00185301
Platelet crit	Platelet_crit	QPCT	Female	23145	2.54401e-07	4.47926e-05	0.000201474
Platelet crit	Platelet_crit	QPCT	AFR	828	0.000491993	0.00702725	0.0173699
Pulse rate, automated reading	Pulse_rate	QPCT	EUR	40648	0.000652472	0.000989432	0.0013359
Salbutamol	R03AC02	QPCT	All	42792	0.00192915	0.00245084	0.00306907
Salbutamol	R03AC02	QPCT	EUR	40648	0.00154524	0.00196228	0.00262692
Red blood cell (erythrocyte) count	Red_blood_cell__erythrocyte__count	QPCT	Male	19647	0.00148659	0.00225232	0.0030893
Red blood cell (erythrocyte) count	Red_blood_cell__erythrocyte__count	QPCT	EUR	40648	0.000362514	0.000612548	0.00100673
Time blood draw	Time_blood_draw	QPCT	All	42792	0.0037217	0.00447189	0.00530077
Time blood draw	Time_blood_draw	QPCT	Female	23145	0.00569335	0.00680159	0.00802067
Time blood draw	Time_blood_draw	QPCT	Male	19647	0.00258373	0.00347111	0.00447691
Time blood draw	Time_blood_draw	QPCT	EUR	40648	0.00663492	0.00761314	0.00877156
Total Lean Mass (g)	Total_Lean_Mass__g_	QPCT	Female	23145	0.00246984	0.00312715	0.00414088
White blood cell (leukocyte) count	White_blood_cell__leukocyte__count	QPCT	All	42792	0.0208817	0.0226962	0.0242182
White blood cell (leukocyte) count	White_blood_cell__leukocyte__count	QPCT	Female	23145	0.018544	0.0206345	0.0227015
White blood cell (leukocyte) count	White_blood_cell__leukocyte__count	QPCT	Male	19647	0.0108016	0.0128727	0.0146891
White blood cell (leukocyte) count	White_blood_cell__leukocyte__count	QPCT	AFR	828	0.00378901	0.0102737	0.024068
White blood cell (leukocyte) count	White_blood_cell__leukocyte__count	QPCT	EUR	40648	0.0218377	0.0236979	0.0258527
Age	age	QPCT	All	42792	0.00678468	0.00785674	0.00885425
Age	age	QPCT	Female	23145	0.0115493	0.0131595	0.0147607
Age	age	QPCT	EUR	40648	0.0106646	0.0117856	0.0130792
Albumin	albumin_cleaned	QPCT	All	42792	0.0239885	0.0260522	0.0278139
Albumin	albumin_cleaned	QPCT	Female	23145	0.0159292	0.0181395	0.0200638
Albumin	albumin_cleaned	QPCT	Male	19647	0.0203997	0.0222094	0.0243957
Albumin	albumin_cleaned	QPCT	EUR	40648	0.0293558	0.0314974	0.0335924
Alcohol consumption	alcohol	QPCT	All	42792	0.00905449	0.0102826	0.0115033
Alcohol consumption	alcohol	QPCT	Female	23145	0.0103297	0.0117602	0.0135267
Alcohol consumption	alcohol	QPCT	Male	19647	0.0075394	0.00902324	0.0103775
Alcohol consumption	alcohol	QPCT	EUR	40648	0.00950424	0.0105911	0.011717
Renal failure NOS	bin_585.2	QPCT	All	42792	0.000260008	0.000439363	0.000765268
cis-pQTL score	cis.score	QPCT	All	42792	0.0588678	0.0624252	0.0661984
cis-pQTL score	cis.score	QPCT	Female	23145	0.0638755	0.0701311	0.0748693
cis-pQTL score	cis.score	QPCT	Male	19647	0.0570404	0.0634934	0.0679577
cis-pQTL score	cis.score	QPCT	AFR	828	0.0745412	0.0960125	0.109309
cis-pQTL score	cis.score	QPCT	CSA	803	0.208733	0.247785	0.279191
cis-pQTL score	cis.score	QPCT	EUR	40648	0.0497099	0.05408	0.0568118
HDL cholesterol	hdl_chol_cleaned	QPCT	All	42792	0.00181546	0.00236329	0.00298633
HDL cholesterol	hdl_chol_cleaned	QPCT	Female	23145	3.63517e-05	0.000189213	0.000529308
HDL cholesterol	hdl_chol_cleaned	QPCT	Male	19647	0.0031368	0.00416684	0.00534138
HDL cholesterol	hdl_chol_cleaned	QPCT	EUR	40648	0.000594875	0.000883807	0.00134493
Alkaline phosphatase	log_alp_cleaned	QPCT	All	42792	0.00222912	0.00293322	0.00360643
Alkaline phosphatase	log_alp_cleaned	QPCT	Female	23145	0.00343793	0.00436662	0.00546769
Alkaline phosphatase	log_alp_cleaned	QPCT	Male	19647	0.00207534	0.00274661	0.00385398
Alkaline phosphatase	log_alp_cleaned	QPCT	EUR	40648	0.00288167	0.00363611	0.00433966
Aspartate aminotransferase	log_ast_cleaned	QPCT	All	42792	0.00870902	0.0096917	0.0108247
Aspartate aminotransferase	log_ast_cleaned	QPCT	Female	23145	0.00653085	0.00795079	0.0095362
Aspartate aminotransferase	log_ast_cleaned	QPCT	Male	19647	0.00471076	0.00607675	0.00737359
Aspartate aminotransferase	log_ast_cleaned	QPCT	EUR	40648	0.00874751	0.00991512	0.0113255
C-reactive protein	log_crp_cleaned	QPCT	All	42792	6.34128e-06	7.69471e-05	0.000214321
C-reactive protein	log_crp_cleaned	QPCT	Female	23145	0.000270367	0.000602253	0.00101491
C-reactive protein	log_crp_cleaned	QPCT	CSA	803	0.0322572	0.0470887	0.0715751
C-reactive protein	log_crp_cleaned	QPCT	EUR	40648	1.5144e-07	3.77892e-05	0.000137089
Cystatin C	log_cysc_cleaned	QPCT	All	42792	0.0687643	0.0715384	0.0747407
Cystatin C	log_cysc_cleaned	QPCT	Female	23145	0.0706667	0.0748934	0.0791683
Cystatin C	log_cysc_cleaned	QPCT	Male	19647	0.0630463	0.0673585	0.0715684
Cystatin C	log_cysc_cleaned	QPCT	AFR	828	0.0130855	0.0421779	0.061273
Cystatin C	log_cysc_cleaned	QPCT	CSA	803	0.0451653	0.0661353	0.0944073
Cystatin C	log_cysc_cleaned	QPCT	EUR	40648	0.0711337	0.0739942	0.0771754
Gamma glutamyltransferase	log_ggt_cleaned	QPCT	All	42792	0.00131389	0.00183027	0.00233261
Gamma glutamyltransferase	log_ggt_cleaned	QPCT	Female	23145	0.00438028	0.00545712	0.00680147
Gamma glutamyltransferase	log_ggt_cleaned	QPCT	EUR	40648	0.0020682	0.0025695	0.00320076
Testosterone	log_testo_cleaned	QPCT	Female	23145	0.00185783	0.00244539	0.00331174
Ancestry	pop	QPCT	All	42792	0.0109383	0.0122998	0.0134863
Ancestry	pop	QPCT	Female	23145	0.0058118	0.00691923	0.00835866
Ancestry	pop	QPCT	Male	19647	0.00834994	0.00983003	0.0116021
Total protein	total_prot_cleaned	QPCT	All	42792	0.0299579	0.0318678	0.0338801
Total protein	total_prot_cleaned	QPCT	Female	23145	0.0254537	0.0277085	0.0306211
Total protein	total_prot_cleaned	QPCT	Male	19647	0.0290662	0.0322939	0.0348591
Total protein	total_prot_cleaned	QPCT	CSA	803	0.00167342	0.00648061	0.0152372
Total protein	total_prot_cleaned	QPCT	EUR	40648	0.028467	0.0307586	0.0326879
trans-pQTL score	trans.score	QPCT	All	42792	0.0378928	0.0398336	0.0424747
trans-pQTL score	trans.score	QPCT	Female	23145	0.0418772	0.0447931	0.0480405
trans-pQTL score	trans.score	QPCT	Male	19647	0.035059	0.0379494	0.0408637
trans-pQTL score	trans.score	QPCT	AFR	828	0.00400572	0.0103177	0.0252071
trans-pQTL score	trans.score	QPCT	CSA	803	0.0282538	0.0456811	0.0673433
trans-pQTL score	trans.score	QPCT	EUR	40648	0.0355898	0.0378201	0.0399646
Vitamin D	vitd_cleaned	QPCT	All	42792	0.00570465	0.00652458	0.00736248
Vitamin D	vitd_cleaned	QPCT	Female	23145	0.00893323	0.0105525	0.0126193
Vitamin D	vitd_cleaned	QPCT	Male	19647	0.0067787	0.00861481	0.010321
Vitamin D	vitd_cleaned	QPCT	EUR	40648	0.00756275	0.00856575	0.00955219
Metformin	A10BA02	QSOX1	All	41106	6.69994e-05	0.000207814	0.000403691
Metformin	A10BA02	QSOX1	Female	22243	0.000472196	0.00083724	0.00133435
Metformin	A10BA02	QSOX1	Male	18863	0.000251646	0.000548426	0.000979954
Metformin	A10BA02	QSOX1	EUR	39018	0.00135276	0.00183435	0.00229883
Warfarin	B01AA03	QSOX1	All	41106	0.000121814	0.0003053	0.000525547
Warfarin	B01AA03	QSOX1	Female	22243	7.92243e-07	5.93073e-05	0.000220283
Warfarin	B01AA03	QSOX1	EUR	39018	8.9418e-05	0.000265801	0.000526303
Bread intake	Bread_intake	QSOX1	Female	22243	0.000246274	0.000684137	0.00111375
Digoxin	C01AA05	QSOX1	All	41106	0.00141762	0.00188474	0.00243088
Digoxin	C01AA05	QSOX1	Female	22243	0.000888006	0.00157542	0.00236498
Digoxin	C01AA05	QSOX1	Male	18863	0.00220153	0.00302253	0.00382562
Digoxin	C01AA05	QSOX1	EUR	39018	0.000755876	0.00112836	0.0016968
Levonorgestrel |Ethinyl Estradiol	G03AA07	QSOX1	Female	22243	0.000777427	0.00151512	0.0021168
Haemoglobin concentration	Haemoglobin_concentration	QSOX1	All	41106	0.000672977	0.00096637	0.00133769
Haemoglobin concentration	Haemoglobin_concentration	QSOX1	Female	22243	0.000111145	0.000370496	0.000701646
Haemoglobin concentration	Haemoglobin_concentration	QSOX1	EUR	39018	0.00105557	0.00159831	0.00215331
High light scatter reticulocyte count	High_light_scatter_reticulocyte_count	QSOX1	All	41106	0.00202597	0.00256944	0.00311821
High light scatter reticulocyte count	High_light_scatter_reticulocyte_count	QSOX1	Female	22243	0.00300008	0.00381031	0.00495204
High light scatter reticulocyte count	High_light_scatter_reticulocyte_count	QSOX1	Male	18863	0.00207296	0.00296728	0.00395576
High light scatter reticulocyte count	High_light_scatter_reticulocyte_count	QSOX1	EUR	39018	0.00150259	0.00199832	0.0025738
Leisure/social activities	Leisure_social_activities	QSOX1	Male	18863	0.000639567	0.00114607	0.00183798
Mean reticulocyte volume	Mean_reticulocyte_volume	QSOX1	All	41106	0.000207603	0.000415286	0.000645606
Mean reticulocyte volume	Mean_reticulocyte_volume	QSOX1	Male	18863	0.00121692	0.00201742	0.00269229
Overall health rating	Overall_health_rating	QSOX1	All	41106	0.000421932	0.000650599	0.000949117
Overall health rating	Overall_health_rating	QSOX1	Male	18863	0.00131396	0.0020279	0.00289669
Overall health rating	Overall_health_rating	QSOX1	EUR	39018	0.000420289	0.000657433	0.0010098
Peak expiratory flow (PEF)	Peak_expiratory_flow__PEF_	QSOX1	EUR	39018	0.000137109	0.000309898	0.000591743
Platelet distribution width	Platelet_distribution_width	QSOX1	All	41106	0.000300965	0.000531914	0.000897058
Platelet distribution width	Platelet_distribution_width	QSOX1	EUR	39018	0.000376958	0.00064643	0.000994771
Red blood cell (erythrocyte) count	Red_blood_cell__erythrocyte__count	QSOX1	Female	22243	5.57522e-05	0.000241503	0.000539683
Red blood cell (erythrocyte) distribution width	Red_blood_cell__erythrocyte__distribution_width	QSOX1	All	41106	0.000678921	0.000995711	0.00133818
Red blood cell (erythrocyte) distribution width	Red_blood_cell__erythrocyte__distribution_width	QSOX1	Female	22243	0.000230633	0.00054015	0.00100001
Red blood cell (erythrocyte) distribution width	Red_blood_cell__erythrocyte__distribution_width	QSOX1	Male	18863	0.000593139	0.0011084	0.00168418
Red blood cell (erythrocyte) distribution width	Red_blood_cell__erythrocyte__distribution_width	QSOX1	EUR	39018	0.0012351	0.00168715	0.00215598
Systolic blood pressure, automated reading	Systolic_blood_pressure	QSOX1	All	41106	0.000390451	0.000662797	0.00105461
Systolic blood pressure, automated reading	Systolic_blood_pressure	QSOX1	Female	22243	0.000557665	0.00108904	0.00159369
Systolic blood pressure, automated reading	Systolic_blood_pressure	QSOX1	Male	18863	0.00212707	0.00299098	0.00390228
Systolic blood pressure, automated reading	Systolic_blood_pressure	QSOX1	EUR	39018	0.00101107	0.00142334	0.00192274
Time blood draw	Time_blood_draw	QSOX1	All	41106	0.00228135	0.00285116	0.00343508
Time blood draw	Time_blood_draw	QSOX1	Female	22243	0.00233614	0.00316164	0.00405728
Time blood draw	Time_blood_draw	QSOX1	EUR	39018	0.00274888	0.00347665	0.00430268
White blood cell (leukocyte) count	White_blood_cell__leukocyte__count	QSOX1	Male	18863	3.09613e-08	1.32631e-05	0.000115678
Age	age	QSOX1	All	41106	0.000470956	0.000771443	0.00111574
Age	age	QSOX1	Female	22243	0.0012232	0.0020129	0.00279649
Age	age	QSOX1	AFR	812	2.2726e-06	0.000276175	0.00246508
Age	age	QSOX1	EUR	39018	0.000264909	0.000496097	0.000868981
Type 2 diabetes	bin_250.2	QSOX1	All	41106	0.000467106	0.00073265	0.00106538
Type 2 diabetes	bin_250.2	QSOX1	Female	22243	8.51638e-08	1.75682e-05	0.000144111
Type 2 diabetes	bin_250.2	QSOX1	Male	18863	0.000635697	0.00109582	0.00163582
Body mass index	bmi	QSOX1	Male	18863	0.000189541	0.000490827	0.000934251
cis-pQTL score	cis.score	QSOX1	All	41106	0.21433	0.219324	0.225031
cis-pQTL score	cis.score	QSOX1	Female	22243	0.211281	0.217758	0.224454
cis-pQTL score	cis.score	QSOX1	Male	18863	0.206352	0.215254	0.22523
cis-pQTL score	cis.score	QSOX1	AFR	812	0.0135576	0.0149872	0.0170478
cis-pQTL score	cis.score	QSOX1	CSA	769	0.120789	0.159646	0.180932
cis-pQTL score	cis.score	QSOX1	EUR	39018	0.216797	0.222822	0.227561
Glycated haemoglobin (HbA1c)	hba1c_cleaned	QSOX1	All	41106	0.00236035	0.00294531	0.00358159
Glycated haemoglobin (HbA1c)	hba1c_cleaned	QSOX1	Female	22243	0.00202089	0.00290483	0.00390443
Glycated haemoglobin (HbA1c)	hba1c_cleaned	QSOX1	Male	18863	0.00187877	0.00266859	0.00368129
Glycated haemoglobin (HbA1c)	hba1c_cleaned	QSOX1	EUR	39018	0.00224607	0.0029138	0.00352032
HDL cholesterol	hdl_chol_cleaned	QSOX1	Male	18863	3.72474e-07	6.65499e-05	0.000292714
LDL direct	ldl_chol_cleaned	QSOX1	Female	22243	4.48312e-06	9.53168e-05	0.000332698
Alkaline phosphatase	log_alp_cleaned	QSOX1	All	41106	0.0038131	0.00452695	0.0053972
Alkaline phosphatase	log_alp_cleaned	QSOX1	Female	22243	0.00207584	0.00287723	0.00378057
Alkaline phosphatase	log_alp_cleaned	QSOX1	Male	18863	0.0019189	0.00267274	0.00369695
Alkaline phosphatase	log_alp_cleaned	QSOX1	EUR	39018	0.00481387	0.00571062	0.00671694
Alanine aminotransferase	log_alt_cleaned	QSOX1	All	41106	0.000344482	0.000577026	0.000905875
Alanine aminotransferase	log_alt_cleaned	QSOX1	Female	22243	1.36573e-05	0.000110416	0.00035456
Alanine aminotransferase	log_alt_cleaned	QSOX1	Male	18863	0.00061917	0.00115568	0.00183721
Alanine aminotransferase	log_alt_cleaned	QSOX1	EUR	39018	2.32307e-07	2.93139e-05	0.000131202
Aspartate aminotransferase	log_ast_cleaned	QSOX1	All	41106	0.00612941	0.0071979	0.00830571
Aspartate aminotransferase	log_ast_cleaned	QSOX1	Female	22243	0.00642205	0.00772182	0.0090814
Aspartate aminotransferase	log_ast_cleaned	QSOX1	Male	18863	0.00633006	0.00783126	0.00958685
Aspartate aminotransferase	log_ast_cleaned	QSOX1	AFR	812	0.00487586	0.0165845	0.0309843
Aspartate aminotransferase	log_ast_cleaned	QSOX1	CSA	769	0.0141152	0.0253294	0.0392892
Aspartate aminotransferase	log_ast_cleaned	QSOX1	EUR	39018	0.00659589	0.00767799	0.0088128
Cystatin C	log_cysc_cleaned	QSOX1	All	41106	0.0176355	0.019535	0.0212885
Cystatin C	log_cysc_cleaned	QSOX1	Female	22243	0.014657	0.016417	0.0188791
Cystatin C	log_cysc_cleaned	QSOX1	Male	18863	0.0256782	0.0281028	0.0310427
Cystatin C	log_cysc_cleaned	QSOX1	AFR	812	0.045216	0.0626875	0.0865455
Cystatin C	log_cysc_cleaned	QSOX1	CSA	769	0.0560278	0.0740666	0.102149
Cystatin C	log_cysc_cleaned	QSOX1	EUR	39018	0.0163612	0.0177721	0.0191724
Gamma glutamyltransferase	log_ggt_cleaned	QSOX1	All	41106	5.04124e-06	5.92801e-05	0.000185488
Gamma glutamyltransferase	log_ggt_cleaned	QSOX1	Female	22243	1.44027e-06	6.28865e-05	0.000264081
Gamma glutamyltransferase	log_ggt_cleaned	QSOX1	Male	18863	8.02575e-07	5.92146e-05	0.000231416
Gamma glutamyltransferase	log_ggt_cleaned	QSOX1	EUR	39018	7.63838e-05	0.000208085	0.000417658
Triglycerides	log_total_tg_cleaned	QSOX1	All	41106	0.00190504	0.00244241	0.00302123
Triglycerides	log_total_tg_cleaned	QSOX1	Female	22243	0.000548722	0.00100858	0.00150723
Triglycerides	log_total_tg_cleaned	QSOX1	Male	18863	0.00801772	0.00954012	0.0112463
Triglycerides	log_total_tg_cleaned	QSOX1	EUR	39018	0.00307917	0.00371642	0.00461149
Ancestry	pop	QSOX1	All	41106	0.00624481	0.00726506	0.00806844
Ancestry	pop	QSOX1	Female	22243	0.00464777	0.00570323	0.00687677
Ancestry	pop	QSOX1	Male	18863	0.00751386	0.00967823	0.0113443
SHBG	shbg_cleaned	QSOX1	Male	18863	0.00189387	0.00287723	0.00386925
Smoking	smoking	QSOX1	All	41106	0.00634175	0.00741979	0.0085814
Smoking	smoking	QSOX1	Female	22243	0.00606257	0.00731134	0.00839167
Smoking	smoking	QSOX1	Male	18863	0.00385009	0.00512099	0.00625543
Smoking	smoking	QSOX1	EUR	39018	0.00530254	0.00618364	0.00704215
Total protein	total_prot_cleaned	QSOX1	All	41106	0.0014661	0.00197691	0.00254797
Total protein	total_prot_cleaned	QSOX1	EUR	39018	0.000461204	0.000785743	0.00117459
trans-pQTL score	trans.score	QSOX1	All	41106	0.00324154	0.00391362	0.00453601
trans-pQTL score	trans.score	QSOX1	Female	22243	0.00220791	0.00303133	0.00397452
trans-pQTL score	trans.score	QSOX1	Male	18863	0.00137333	0.00224667	0.00333152
trans-pQTL score	trans.score	QSOX1	EUR	39018	0.00214921	0.00285087	0.00349548
Urea	urea_cleaned	QSOX1	Male	18863	0.00180064	0.00259315	0.00345305
Waist-to-Hip ratio	whr	ICOSLG	All	42651	4.7364e-05	0.000144935	0.000311528
Date of attending assessment centre	Date_of_attending_assessment_centre	RAB10	All	41864	0.000264697	0.000527898	0.000776258
Date of attending assessment centre	Date_of_attending_assessment_centre	RAB10	Male	19221	0.00097742	0.00159118	0.00224373
Date of attending assessment centre	Date_of_attending_assessment_centre	RAB10	EUR	39747	0.00165178	0.00215244	0.00267355
Leisure/social activities	Leisure_social_activities	RAB10	AFR	820	0.00426229	0.010536	0.0224387
Mean platelet (thrombocyte) volume	Mean_platelet__thrombocyte__volume	RAB10	All	41864	0.0266527	0.0285076	0.0303781
Mean platelet (thrombocyte) volume	Mean_platelet__thrombocyte__volume	RAB10	Female	22643	0.0321605	0.0345758	0.0375313
Mean platelet (thrombocyte) volume	Mean_platelet__thrombocyte__volume	RAB10	Male	19221	0.0224024	0.0250096	0.0274355
Mean platelet (thrombocyte) volume	Mean_platelet__thrombocyte__volume	RAB10	CSA	787	0.0620783	0.0793349	0.096626
Mean platelet (thrombocyte) volume	Mean_platelet__thrombocyte__volume	RAB10	EUR	39747	0.0278109	0.0294599	0.0313261
Monocyte count	Monocyte_count	RAB10	EUR	39747	7.12976e-06	6.60646e-05	0.000183028
Amitriptyline	N06AA09	RAB10	AFR	820	0.0067581	0.00782902	0.00922275
Platelet crit	Platelet_crit	RAB10	All	41864	0.0804443	0.0840944	0.0878164
Platelet crit	Platelet_crit	RAB10	Female	22643	0.0794361	0.0833898	0.0882326
Platelet crit	Platelet_crit	RAB10	Male	19221	0.0812186	0.0861683	0.0914378
Platelet crit	Platelet_crit	RAB10	AFR	820	0.0407488	0.0719729	0.0925098
Platelet crit	Platelet_crit	RAB10	CSA	787	0.0663495	0.0861377	0.116228
Platelet crit	Platelet_crit	RAB10	EUR	39747	0.0917932	0.0946229	0.0981571
Pulse rate, automated reading	Pulse_rate	RAB10	All	41864	0.000990763	0.00139236	0.00187878
Pulse rate, automated reading	Pulse_rate	RAB10	Female	22643	0.000125596	0.000315241	0.000667183
Pulse rate, automated reading	Pulse_rate	RAB10	EUR	39747	0.000575155	0.000916095	0.00131885
Time blood draw	Time_blood_draw	RAB10	All	41864	0.00666603	0.00758383	0.0085657
Time blood draw	Time_blood_draw	RAB10	Female	22643	0.00585334	0.00728151	0.00865257
Time blood draw	Time_blood_draw	RAB10	Male	19221	0.00469405	0.00586541	0.00692446
Time blood draw	Time_blood_draw	RAB10	EUR	39747	0.00662061	0.00755111	0.00879115
Centre	centre	RAB10	All	41864	0.0133764	0.014611	0.0158503
Centre	centre	RAB10	Female	22643	0.00954703	0.011313	0.0132012
Centre	centre	RAB10	Male	19221	0.0123362	0.0142001	0.0161921
Centre	centre	RAB10	EUR	39747	0.00743189	0.00850404	0.00974642
Alkaline phosphatase	log_alp_cleaned	RAB10	All	41864	2.19235e-08	9.18803e-06	7.39735e-05
Alkaline phosphatase	log_alp_cleaned	RAB10	Female	22643	0.00112723	0.00162211	0.00230311
Aspartate aminotransferase	log_ast_cleaned	RAB10	All	41864	0.00156764	0.00203852	0.00257309
Aspartate aminotransferase	log_ast_cleaned	RAB10	Male	19221	0.0013689	0.00207644	0.00294598
Aspartate aminotransferase	log_ast_cleaned	RAB10	EUR	39747	0.00158231	0.00210567	0.00277554
Gamma glutamyltransferase	log_ggt_cleaned	RAB10	All	41864	4.50356e-06	5.24916e-05	0.000149647
Triglycerides	log_total_tg_cleaned	RAB10	All	41864	0.0103341	0.0116236	0.0128315
Triglycerides	log_total_tg_cleaned	RAB10	Female	22643	0.00667848	0.00791442	0.00956125
Triglycerides	log_total_tg_cleaned	RAB10	Male	19221	0.0164904	0.0182437	0.0204204
Triglycerides	log_total_tg_cleaned	RAB10	CSA	787	0.0403493	0.0568749	0.0786185
Triglycerides	log_total_tg_cleaned	RAB10	EUR	39747	0.00688505	0.0080982	0.00915193
Ancestry	pop	RAB10	All	41864	0.000733992	0.00107638	0.001378
Ancestry	pop	RAB10	Male	19221	0.000807927	0.00132585	0.00203357
Sample age	sample_age	RAB10	All	41864	6.18534e-09	3.59245e-06	4.28102e-05
Sample age	sample_age	RAB10	Female	22643	0.00365416	0.00454321	0.00574228
Sex	sex	RAB10	All	41864	0.00200153	0.00255089	0.00295564
Sex	sex	RAB10	EUR	39747	0.00154147	0.00197882	0.00245521
Total protein	total_prot_cleaned	RAB10	All	41864	0.00488755	0.00564006	0.00653355
Total protein	total_prot_cleaned	RAB10	Female	22643	0.00607565	0.00764296	0.00917312
Total protein	total_prot_cleaned	RAB10	Male	19221	0.00304123	0.00408199	0.00515518
Total protein	total_prot_cleaned	RAB10	EUR	39747	0.00353228	0.00441853	0.00519967
trans-pQTL score	trans.score	RAB10	All	41864	0.00145356	0.00194935	0.00236606
trans-pQTL score	trans.score	RAB10	Female	22643	0.00155961	0.00218118	0.00293401
trans-pQTL score	trans.score	RAB10	Male	19221	0.00180244	0.00258678	0.00350306
trans-pQTL score	trans.score	RAB10	EUR	39747	0.0030318	0.00372353	0.00444659
Waist-to-Hip ratio	whr	AP3B1	Female	22544	1.85695e-05	0.000144114	0.000377671
Date of attending assessment centre	Date_of_attending_assessment_centre	RAB11FIP3	All	41864	0.000795277	0.00108348	0.00154436
Date of attending assessment centre	Date_of_attending_assessment_centre	RAB11FIP3	Female	22643	0.00081782	0.00125633	0.0020134
Date of attending assessment centre	Date_of_attending_assessment_centre	RAB11FIP3	Male	19221	0.00150118	0.00228513	0.00298679
Date of attending assessment centre	Date_of_attending_assessment_centre	RAB11FIP3	EUR	39747	0.00435407	0.0050955	0.00595703
Mean platelet (thrombocyte) volume	Mean_platelet__thrombocyte__volume	RAB11FIP3	All	41864	0.0213577	0.0232975	0.025046
Mean platelet (thrombocyte) volume	Mean_platelet__thrombocyte__volume	RAB11FIP3	Female	22643	0.0236315	0.0260562	0.0285978
Mean platelet (thrombocyte) volume	Mean_platelet__thrombocyte__volume	RAB11FIP3	Male	19221	0.0188876	0.0214508	0.0239869
Mean platelet (thrombocyte) volume	Mean_platelet__thrombocyte__volume	RAB11FIP3	CSA	787	0.0308453	0.0472154	0.0655969
Mean platelet (thrombocyte) volume	Mean_platelet__thrombocyte__volume	RAB11FIP3	EUR	39747	0.0246418	0.026207	0.0281701
Mean reticulocyte volume	Mean_reticulocyte_volume	RAB11FIP3	EUR	39747	0.000547572	0.000846796	0.00119858
Particulate matter air pollution (pm10); 2007	Particulate_matter_air_pollution__pm10___2007	RAB11FIP3	All	41864	0.000168812	0.000364052	0.000588861
Particulate matter air pollution (pm10); 2007	Particulate_matter_air_pollution__pm10___2007	RAB11FIP3	Female	22643	0.000104697	0.000296047	0.000628178
Particulate matter air pollution (pm10); 2007	Particulate_matter_air_pollution__pm10___2007	RAB11FIP3	EUR	39747	0.000261028	0.000476087	0.000796124
Platelet crit	Platelet_crit	RAB11FIP3	All	41864	0.0589774	0.0614319	0.0645791
Platelet crit	Platelet_crit	RAB11FIP3	Female	22643	0.0595465	0.0634361	0.0675863
Platelet crit	Platelet_crit	RAB11FIP3	Male	19221	0.0637387	0.0678603	0.0720804
Platelet crit	Platelet_crit	RAB11FIP3	AFR	820	0.00621701	0.0166908	0.0329611
Platelet crit	Platelet_crit	RAB11FIP3	CSA	787	0.00632987	0.0163071	0.0314652
Platelet crit	Platelet_crit	RAB11FIP3	EUR	39747	0.0725367	0.0756919	0.078855
Time blood draw	Time_blood_draw	RAB11FIP3	All	41864	0.00928548	0.0105733	0.0116505
Time blood draw	Time_blood_draw	RAB11FIP3	Female	22643	0.00896405	0.0105203	0.0119059
Time blood draw	Time_blood_draw	RAB11FIP3	Male	19221	0.00463354	0.00588886	0.00717506
Time blood draw	Time_blood_draw	RAB11FIP3	EUR	39747	0.00777863	0.00893556	0.0103253
Obesity	bin_278.1	RAB11FIP3	EUR	39747	1.08004e-05	9.13231e-05	0.000236571
Centre	centre	RAB11FIP3	All	41864	0.0251522	0.0270472	0.0289268
Centre	centre	RAB11FIP3	Female	22643	0.0213281	0.0235184	0.0257116
Centre	centre	RAB11FIP3	Male	19221	0.0269958	0.0294405	0.0321169
Centre	centre	RAB11FIP3	AFR	820	0.0664277	0.0893801	0.114594
Centre	centre	RAB11FIP3	CSA	787	0.104471	0.13253	0.166786
Centre	centre	RAB11FIP3	EUR	39747	0.0203578	0.0220761	0.0238445
cis-pQTL score	cis.score	RAB11FIP3	All	41864	0.000514608	0.000871403	0.00121601
cis-pQTL score	cis.score	RAB11FIP3	Female	22643	0.000716138	0.00117724	0.00180476
cis-pQTL score	cis.score	RAB11FIP3	Male	19221	0.000920203	0.00158743	0.00230436
cis-pQTL score	cis.score	RAB11FIP3	EUR	39747	0.000460281	0.000683188	0.00101306
LDL direct	ldl_chol_cleaned	RAB11FIP3	All	41864	5.83013e-06	6.32556e-05	0.000174823
LDL direct	ldl_chol_cleaned	RAB11FIP3	Female	22643	0.000220451	0.000481146	0.00091781
LDL direct	ldl_chol_cleaned	RAB11FIP3	AFR	820	0.0176927	0.0256693	0.0416346
LDL direct	ldl_chol_cleaned	RAB11FIP3	EUR	39747	8.07727e-05	0.000212908	0.000407132
Triglycerides	log_total_tg_cleaned	RAB11FIP3	All	41864	0.0312986	0.0335464	0.0361614
Triglycerides	log_total_tg_cleaned	RAB11FIP3	Female	22643	0.0200585	0.0223584	0.0250069
Triglycerides	log_total_tg_cleaned	RAB11FIP3	Male	19221	0.0405584	0.0438078	0.047202
Triglycerides	log_total_tg_cleaned	RAB11FIP3	CSA	787	0.0631313	0.08576	0.112287
Triglycerides	log_total_tg_cleaned	RAB11FIP3	EUR	39747	0.0224175	0.0243625	0.0263033
Ancestry	pop	RAB11FIP3	All	41864	0.000454254	0.000728596	0.0010375
Sample age	sample_age	RAB11FIP3	All	41864	9.14019e-08	1.3246e-05	7.34366e-05
Sample age	sample_age	RAB11FIP3	Female	22643	1.5333e-07	2.26147e-05	0.000159453
Sex	sex	RAB11FIP3	All	41864	0.00165418	0.00216801	0.00267797
Sex	sex	RAB11FIP3	EUR	39747	0.00467955	0.00541759	0.00625668
Total protein	total_prot_cleaned	RAB11FIP3	All	41864	0.00485249	0.00564498	0.00654773
Total protein	total_prot_cleaned	RAB11FIP3	Female	22643	0.00579802	0.00699348	0.00824631
Total protein	total_prot_cleaned	RAB11FIP3	Male	19221	0.00380198	0.00484076	0.00603538
Total protein	total_prot_cleaned	RAB11FIP3	CSA	787	0.0262148	0.0465544	0.0666666
Total protein	total_prot_cleaned	RAB11FIP3	EUR	39747	0.00557951	0.00666514	0.00743942
trans-pQTL score	trans.score	RAB11FIP3	All	41864	0.00182606	0.00235616	0.00284127
trans-pQTL score	trans.score	RAB11FIP3	Female	22643	0.0009789	0.00147129	0.00220459
trans-pQTL score	trans.score	RAB11FIP3	EUR	39747	0.00242415	0.0030881	0.00375083
Vitamin D	vitd_cleaned	RAB11FIP3	All	41864	7.61262e-05	0.000199924	0.000415832
Date of attending assessment centre	Date_of_attending_assessment_centre	RAB27B	All	41864	0.00010501	0.000222244	0.000437847
Date of attending assessment centre	Date_of_attending_assessment_centre	RAB27B	Female	22643	0.000261434	0.000550151	0.000990885
Date of attending assessment centre	Date_of_attending_assessment_centre	RAB27B	Male	19221	0.000490667	0.00100838	0.00154612
Date of attending assessment centre	Date_of_attending_assessment_centre	RAB27B	EUR	39747	1.72571e-06	4.54491e-05	0.000153061
Mean platelet (thrombocyte) volume	Mean_platelet__thrombocyte__volume	RAB27B	All	41864	0.0358083	0.0380594	0.0401927
Mean platelet (thrombocyte) volume	Mean_platelet__thrombocyte__volume	RAB27B	Female	22643	0.0393267	0.0420056	0.045481
Mean platelet (thrombocyte) volume	Mean_platelet__thrombocyte__volume	RAB27B	Male	19221	0.0338517	0.0370954	0.0409854
Mean platelet (thrombocyte) volume	Mean_platelet__thrombocyte__volume	RAB27B	AFR	820	0.00174146	0.00718823	0.0149461
Mean platelet (thrombocyte) volume	Mean_platelet__thrombocyte__volume	RAB27B	CSA	787	0.0469068	0.0657142	0.0844101
Mean platelet (thrombocyte) volume	Mean_platelet__thrombocyte__volume	RAB27B	EUR	39747	0.0422949	0.0444321	0.0468835
Particulate matter air pollution (pm10); 2007	Particulate_matter_air_pollution__pm10___2007	RAB27B	Female	22643	0.000145984	0.000366784	0.000708551
Platelet crit	Platelet_crit	RAB27B	All	41864	0.0916461	0.0946306	0.0987243
Platelet crit	Platelet_crit	RAB27B	Female	22643	0.0932445	0.0971066	0.102309
Platelet crit	Platelet_crit	RAB27B	Male	19221	0.094821	0.0993496	0.104656
Platelet crit	Platelet_crit	RAB27B	AFR	820	0.0126838	0.0226396	0.0356521
Platelet crit	Platelet_crit	RAB27B	CSA	787	0.05364	0.0764378	0.107559
Platelet crit	Platelet_crit	RAB27B	EUR	39747	0.105586	0.109277	0.112453
Pulse rate, automated reading	Pulse_rate	RAB27B	All	41864	0.000644884	0.000963406	0.00140287
Pulse rate, automated reading	Pulse_rate	RAB27B	EUR	39747	0.00041713	0.000720441	0.00109431
Time blood draw	Time_blood_draw	RAB27B	All	41864	0.00973152	0.011096	0.012242
Time blood draw	Time_blood_draw	RAB27B	Female	22643	0.00884438	0.0105798	0.0122601
Time blood draw	Time_blood_draw	RAB27B	Male	19221	0.00772058	0.00925751	0.0106461
Time blood draw	Time_blood_draw	RAB27B	EUR	39747	0.00961667	0.0108298	0.0123128
Obesity	bin_278.1	RAB27B	EUR	39747	7.67519e-08	1.04216e-05	6.81133e-05
Centre	centre	RAB27B	All	41864	0.0194862	0.0210447	0.0226587
Centre	centre	RAB27B	Female	22643	0.0119077	0.0136357	0.0153811
Centre	centre	RAB27B	Male	19221	0.018435	0.0209259	0.0230441
Centre	centre	RAB27B	CSA	787	0.0768533	0.0994735	0.127228
Centre	centre	RAB27B	EUR	39747	0.0130011	0.0143882	0.0156932
Triglycerides	log_total_tg_cleaned	RAB27B	All	41864	0.0235051	0.0253457	0.0277493
Triglycerides	log_total_tg_cleaned	RAB27B	Female	22643	0.0175305	0.0196709	0.0220083
Triglycerides	log_total_tg_cleaned	RAB27B	Male	19221	0.0316434	0.0342992	0.0377718
Triglycerides	log_total_tg_cleaned	RAB27B	CSA	787	0.0307379	0.0471204	0.0644212
Triglycerides	log_total_tg_cleaned	RAB27B	EUR	39747	0.0175175	0.0192079	0.0211377
Ancestry	pop	RAB27B	All	41864	0.000460756	0.000759361	0.0011875
Sample age	sample_age	RAB27B	All	41864	1.46988e-06	4.80373e-05	0.000138813
Sample age	sample_age	RAB27B	Female	22643	4.01463e-07	6.20896e-05	0.000253537
Sample age	sample_age	RAB27B	EUR	39747	0.000113013	0.000280041	0.000523161
Sex	sex	RAB27B	All	41864	0.00274327	0.0033769	0.00405937
Sex	sex	RAB27B	EUR	39747	0.00541343	0.00612852	0.00705061
Total protein	total_prot_cleaned	RAB27B	All	41864	0.00771753	0.00862697	0.00963132
Total protein	total_prot_cleaned	RAB27B	Female	22643	0.00989713	0.0116046	0.0132595
Total protein	total_prot_cleaned	RAB27B	Male	19221	0.00628627	0.00763077	0.00911991
Total protein	total_prot_cleaned	RAB27B	EUR	39747	0.00752645	0.00858744	0.00960497
trans-pQTL score	trans.score	RAB27B	All	41864	0.00581951	0.00669934	0.00765025
trans-pQTL score	trans.score	RAB27B	Female	22643	0.00561779	0.00675652	0.00793864
trans-pQTL score	trans.score	RAB27B	Male	19221	0.00396327	0.00507561	0.0062976
trans-pQTL score	trans.score	RAB27B	AFR	820	0.00111729	0.00637939	0.01389
trans-pQTL score	trans.score	RAB27B	EUR	39747	0.00789589	0.00888951	0.0101126
Vitamin D	vitd_cleaned	RAB27B	All	41864	6.39248e-05	0.000181483	0.000374238
Date of attending assessment centre	Date_of_attending_assessment_centre	RAB2B	All	41687	0.00172231	0.00223416	0.00289204
Date of attending assessment centre	Date_of_attending_assessment_centre	RAB2B	Female	22535	0.00444636	0.00558924	0.00663923
Date of attending assessment centre	Date_of_attending_assessment_centre	RAB2B	Male	19152	0.000504083	0.0009707	0.00154362
Date of attending assessment centre	Date_of_attending_assessment_centre	RAB2B	EUR	39570	0.00285107	0.00356322	0.00430165
Mean platelet (thrombocyte) volume	Mean_platelet__thrombocyte__volume	RAB2B	All	41687	0.0324621	0.0344274	0.0364048
Mean platelet (thrombocyte) volume	Mean_platelet__thrombocyte__volume	RAB2B	Female	22535	0.0305902	0.0334501	0.0364646
Mean platelet (thrombocyte) volume	Mean_platelet__thrombocyte__volume	RAB2B	Male	19152	0.0263919	0.0296189	0.0322546
Mean platelet (thrombocyte) volume	Mean_platelet__thrombocyte__volume	RAB2B	CSA	784	0.0234812	0.0382194	0.0559365
Mean platelet (thrombocyte) volume	Mean_platelet__thrombocyte__volume	RAB2B	EUR	39570	0.0354554	0.0376459	0.0398493
Number of draws	Number_of_draws	RAB2B	Male	19152	0.000522148	0.00100801	0.00165573
Number of draws	Number_of_draws	RAB2B	EUR	39570	3.32057e-05	0.000139337	0.000331472
Particulate matter air pollution (pm10); 2007	Particulate_matter_air_pollution__pm10___2007	RAB2B	All	41687	5.95865e-05	0.000184897	0.000356868
Particulate matter air pollution (pm10); 2007	Particulate_matter_air_pollution__pm10___2007	RAB2B	Female	22535	0.000888445	0.00133147	0.00199774
Particulate matter air pollution (pm10); 2007	Particulate_matter_air_pollution__pm10___2007	RAB2B	EUR	39570	0.000941479	0.00131809	0.00184825
Platelet crit	Platelet_crit	RAB2B	All	41687	0.0760314	0.0790585	0.0816913
Platelet crit	Platelet_crit	RAB2B	Female	22535	0.0627342	0.0663835	0.0702901
Platelet crit	Platelet_crit	RAB2B	Male	19152	0.0786641	0.0833826	0.0878023
Platelet crit	Platelet_crit	RAB2B	AFR	823	0.0338124	0.0537689	0.0801684
Platelet crit	Platelet_crit	RAB2B	CSA	784	0.0514973	0.0710367	0.0964811
Platelet crit	Platelet_crit	RAB2B	EUR	39570	0.0745845	0.0776274	0.0814619
Pulse rate, automated reading	Pulse_rate	RAB2B	AFR	823	0.000192114	0.00300855	0.00890596
Spread type	Spread_type	RAB2B	Male	19152	0.000143168	0.000431515	0.00080037
Time blood draw	Time_blood_draw	RAB2B	All	41687	0.00425511	0.00510385	0.00609019
Time blood draw	Time_blood_draw	RAB2B	Female	22535	0.00551677	0.00662081	0.0077961
Time blood draw	Time_blood_draw	RAB2B	Male	19152	0.00848555	0.0101361	0.0117879
Time blood draw	Time_blood_draw	RAB2B	EUR	39570	0.00534513	0.00624589	0.00724806
Mechanical complication of unspecified genitourinary device, implant, and graft	bin_857	RAB2B	Female	22535	7.99453e-05	0.00029517	0.00061195
Centre	centre	RAB2B	All	41687	0.0191083	0.0206978	0.022531
Centre	centre	RAB2B	Female	22535	0.0214673	0.0238156	0.0260949
Centre	centre	RAB2B	Male	19152	0.0208988	0.0235191	0.0259637
Centre	centre	RAB2B	EUR	39570	0.017683	0.0189437	0.0204162
cis-pQTL score	cis.score	RAB2B	All	41687	0.0181612	0.0197816	0.0215748
cis-pQTL score	cis.score	RAB2B	Female	22535	0.014254	0.016339	0.0180791
cis-pQTL score	cis.score	RAB2B	Male	19152	0.0187951	0.0213141	0.0232757
cis-pQTL score	cis.score	RAB2B	AFR	823	0.0346074	0.050758	0.0674778
cis-pQTL score	cis.score	RAB2B	EUR	39570	0.0132671	0.0147068	0.016116
Triglycerides	log_total_tg_cleaned	RAB2B	All	41687	0.00749802	0.0085643	0.00946757
Triglycerides	log_total_tg_cleaned	RAB2B	Female	22535	0.00886592	0.010237	0.0116986
Triglycerides	log_total_tg_cleaned	RAB2B	Male	19152	0.0116596	0.0137673	0.0159493
Triglycerides	log_total_tg_cleaned	RAB2B	CSA	784	0.0152594	0.0259719	0.0409021
Triglycerides	log_total_tg_cleaned	RAB2B	EUR	39570	0.00874466	0.00981896	0.0110466
Sex	sex	RAB2B	All	41687	0.0027328	0.00325058	0.00398602
Sex	sex	RAB2B	EUR	39570	0.00237184	0.00296253	0.00366094
Total protein	total_prot_cleaned	RAB2B	All	41687	0.0086296	0.00978509	0.0110928
Total protein	total_prot_cleaned	RAB2B	Female	22535	0.00831286	0.0101357	0.0119428
Total protein	total_prot_cleaned	RAB2B	Male	19152	0.00264501	0.00353404	0.00460964
Total protein	total_prot_cleaned	RAB2B	AFR	823	0.000381173	0.00377816	0.00967564
Total protein	total_prot_cleaned	RAB2B	CSA	784	0.0217932	0.0378527	0.0574055
Total protein	total_prot_cleaned	RAB2B	EUR	39570	0.00445482	0.00515897	0.00595829
trans-pQTL score	trans.score	RAB2B	Female	22535	0.000106225	0.000302403	0.000636282
Date of attending assessment centre	Date_of_attending_assessment_centre	RAB33A	All	40463	0.00286848	0.00371207	0.00447321
Date of attending assessment centre	Date_of_attending_assessment_centre	RAB33A	Female	21911	0.00050325	0.000872057	0.00136313
Date of attending assessment centre	Date_of_attending_assessment_centre	RAB33A	Male	18552	0.00274432	0.00373329	0.00498797
Date of attending assessment centre	Date_of_attending_assessment_centre	RAB33A	EUR	38406	0.00234749	0.0029455	0.00356929
Mean platelet (thrombocyte) volume	Mean_platelet__thrombocyte__volume	RAB33A	All	40463	0.0205446	0.0220493	0.0236928
Mean platelet (thrombocyte) volume	Mean_platelet__thrombocyte__volume	RAB33A	Female	21911	0.0214376	0.0233936	0.0259262
Mean platelet (thrombocyte) volume	Mean_platelet__thrombocyte__volume	RAB33A	Male	18552	0.0204897	0.0234598	0.0262763
Mean platelet (thrombocyte) volume	Mean_platelet__thrombocyte__volume	RAB33A	EUR	38406	0.0215512	0.0233821	0.0254012
Particulate matter air pollution (pm10); 2007	Particulate_matter_air_pollution__pm10___2007	RAB33A	All	40463	0.000306021	0.00056052	0.000826337
Particulate matter air pollution (pm10); 2007	Particulate_matter_air_pollution__pm10___2007	RAB33A	Female	21911	0.000443533	0.000889383	0.00144945
Particulate matter air pollution (pm10); 2007	Particulate_matter_air_pollution__pm10___2007	RAB33A	EUR	38406	0.000180033	0.000366785	0.000631723
Platelet crit	Platelet_crit	RAB33A	All	40463	0.0689111	0.0716582	0.0746576
Platelet crit	Platelet_crit	RAB33A	Female	21911	0.0553569	0.0592755	0.0641504
Platelet crit	Platelet_crit	RAB33A	Male	18552	0.0786397	0.0830183	0.0881558
Platelet crit	Platelet_crit	RAB33A	AFR	804	0.0225441	0.0401275	0.0578678
Platelet crit	Platelet_crit	RAB33A	CSA	757	0.0101484	0.0231634	0.0409362
Platelet crit	Platelet_crit	RAB33A	EUR	38406	0.0686392	0.0717556	0.0751755
Pulse rate, automated reading	Pulse_rate	RAB33A	Male	18552	2.34526e-08	2.83855e-05	0.000177879
Spread type	Spread_type	RAB33A	All	40463	0.000495273	0.000782177	0.00112633
Spread type	Spread_type	RAB33A	EUR	38406	0.000781729	0.00109406	0.00153495
Time blood draw	Time_blood_draw	RAB33A	All	40463	0.00497073	0.00581429	0.00677564
Time blood draw	Time_blood_draw	RAB33A	Female	21911	0.00604023	0.00742931	0.00904536
Time blood draw	Time_blood_draw	RAB33A	Male	18552	0.00336215	0.00453457	0.00580287
Time blood draw	Time_blood_draw	RAB33A	EUR	38406	0.00448967	0.00522166	0.00617534
Centre	centre	RAB33A	All	40463	0.0208408	0.0224934	0.0241106
Centre	centre	RAB33A	Female	21911	0.0185867	0.0204339	0.0223699
Centre	centre	RAB33A	Male	18552	0.0194508	0.0216024	0.0239295
Centre	centre	RAB33A	AFR	804	0.0884837	0.111453	0.140304
Centre	centre	RAB33A	CSA	757	0.0727467	0.0956382	0.130281
Centre	centre	RAB33A	EUR	38406	0.0173805	0.0187377	0.0201413
cis-pQTL score	cis.score	RAB33A	All	40463	0.000775965	0.00149405	0.0018907
cis-pQTL score	cis.score	RAB33A	Female	21911	0.00136243	0.00232606	0.00307724
cis-pQTL score	cis.score	RAB33A	Male	18552	0.00294446	0.00458309	0.00483165
cis-pQTL score	cis.score	RAB33A	EUR	38406	0.00133686	0.00195997	0.0027365
Triglycerides	log_total_tg_cleaned	RAB33A	All	40463	0.0128844	0.0143649	0.0159646
Triglycerides	log_total_tg_cleaned	RAB33A	Female	21911	0.0117066	0.0136186	0.0158117
Triglycerides	log_total_tg_cleaned	RAB33A	Male	18552	0.0168985	0.0192356	0.0215531
Triglycerides	log_total_tg_cleaned	RAB33A	CSA	757	0.0664402	0.0918454	0.117407
Triglycerides	log_total_tg_cleaned	RAB33A	EUR	38406	0.0151627	0.0169998	0.0185106
Sample age	sample_age	RAB33A	Female	21911	1.51343e-08	7.18423e-06	0.000100029
Sex	sex	RAB33A	All	40463	0.00119996	0.00173546	0.00218631
Sex	sex	RAB33A	EUR	38406	0.00111076	0.00155951	0.00201887
Total protein	total_prot_cleaned	RAB33A	All	40463	0.00356122	0.00426791	0.00494874
Total protein	total_prot_cleaned	RAB33A	Female	21911	0.00382906	0.00510642	0.00601954
Total protein	total_prot_cleaned	RAB33A	Male	18552	0.00192064	0.00271199	0.00374272
Total protein	total_prot_cleaned	RAB33A	EUR	38406	0.00330131	0.00388504	0.00491721
Date of attending assessment centre	Date_of_attending_assessment_centre	RAB37	All	42039	0.00138486	0.00175975	0.00228027
Date of attending assessment centre	Date_of_attending_assessment_centre	RAB37	Female	22704	0.00362319	0.0047767	0.00587719
Date of attending assessment centre	Date_of_attending_assessment_centre	RAB37	Male	19335	0.000485314	0.000914679	0.0014159
Date of attending assessment centre	Date_of_attending_assessment_centre	RAB37	EUR	39930	0.000213418	0.000419771	0.000691562
Forced expiratory volume in 1-second (FEV1)	Forced_expiratory_volume_in_1_second__FEV1_	RAB37	Male	19335	0.000899482	0.00152777	0.00222126
Forced expiratory volume in 1-second (FEV1)	Forced_expiratory_volume_in_1_second__FEV1_	RAB37	EUR	39930	2.46153e-08	1.0769e-05	0.00010541
Mean platelet (thrombocyte) volume	Mean_platelet__thrombocyte__volume	RAB37	All	42039	0.00343969	0.00416527	0.00486799
Mean platelet (thrombocyte) volume	Mean_platelet__thrombocyte__volume	RAB37	Female	22704	0.00261553	0.00353625	0.00450071
Mean platelet (thrombocyte) volume	Mean_platelet__thrombocyte__volume	RAB37	Male	19335	0.00200183	0.00291218	0.00381858
Mean platelet (thrombocyte) volume	Mean_platelet__thrombocyte__volume	RAB37	CSA	789	0.0111834	0.0225807	0.0363224
Mean platelet (thrombocyte) volume	Mean_platelet__thrombocyte__volume	RAB37	EUR	39930	0.00282559	0.00358009	0.00433422
Platelet crit	Platelet_crit	RAB37	All	42039	0.0176294	0.0192237	0.0210107
Platelet crit	Platelet_crit	RAB37	Female	22704	0.0124587	0.0141883	0.0162231
Platelet crit	Platelet_crit	RAB37	Male	19335	0.0182669	0.0208373	0.0231904
Platelet crit	Platelet_crit	RAB37	CSA	789	0.0265502	0.0402883	0.0598477
Platelet crit	Platelet_crit	RAB37	EUR	39930	0.0134472	0.0146195	0.0159646
Time blood draw	Time_blood_draw	RAB37	All	42039	0.00135221	0.00187486	0.00247287
Time blood draw	Time_blood_draw	RAB37	Female	22704	0.00152739	0.00214806	0.0030581
Time blood draw	Time_blood_draw	RAB37	EUR	39930	0.00151679	0.00198481	0.0025302
Age	age	RAB37	All	42039	0.00424764	0.00497798	0.00600035
Age	age	RAB37	Female	22704	0.00629423	0.00738826	0.00901322
Age	age	RAB37	Male	19335	0.000584558	0.00108092	0.00171614
Age	age	RAB37	EUR	39930	0.0056845	0.00664638	0.00761904
Centre	centre	RAB37	All	42039	0.00785864	0.00891292	0.00986226
Centre	centre	RAB37	Male	19335	0.0119721	0.013683	0.016286
Centre	centre	RAB37	EUR	39930	0.00682111	0.00774053	0.00878021
HDL cholesterol	hdl_chol_cleaned	RAB37	All	42039	0.000813391	0.00111677	0.00157932
HDL cholesterol	hdl_chol_cleaned	RAB37	Male	19335	0.000578128	0.00101316	0.00170943
HDL cholesterol	hdl_chol_cleaned	RAB37	EUR	39930	0.000378749	0.000691869	0.000953632
Triglycerides	log_total_tg_cleaned	RAB37	All	42039	0.00210448	0.00267831	0.00327179
Triglycerides	log_total_tg_cleaned	RAB37	Female	22704	0.00236391	0.00307826	0.00411644
Triglycerides	log_total_tg_cleaned	RAB37	Male	19335	0.00275131	0.00377678	0.00510713
Triglycerides	log_total_tg_cleaned	RAB37	EUR	39930	0.00138656	0.00186535	0.00245772
Smoking	smoking	RAB37	All	42039	0.000106149	0.000238164	0.000427286
Total protein	total_prot_cleaned	RAB37	All	42039	0.000982607	0.00142574	0.00185273
Total protein	total_prot_cleaned	RAB37	Female	22704	0.000371931	0.000713433	0.0011704
Total protein	total_prot_cleaned	RAB37	Male	19335	0.00131253	0.00209339	0.00293335
Total protein	total_prot_cleaned	RAB37	EUR	39930	0.00167233	0.00216878	0.00280616
Date of attending assessment centre	Date_of_attending_assessment_centre	RAB39B	All	40497	0.000144563	0.000281728	0.000554511
Date of attending assessment centre	Date_of_attending_assessment_centre	RAB39B	EUR	38440	0.00114889	0.00152157	0.0020514
Mean platelet (thrombocyte) volume	Mean_platelet__thrombocyte__volume	RAB39B	All	40497	0.0025344	0.00313359	0.00383628
Mean platelet (thrombocyte) volume	Mean_platelet__thrombocyte__volume	RAB39B	Female	21931	0.00434631	0.00538909	0.00664279
Mean platelet (thrombocyte) volume	Mean_platelet__thrombocyte__volume	RAB39B	Male	18566	0.0027019	0.00378828	0.00489777
Mean platelet (thrombocyte) volume	Mean_platelet__thrombocyte__volume	RAB39B	EUR	38440	0.00200589	0.00252822	0.00319004
Milk type used	Milk_type_used	RAB39B	Male	18566	0.000793631	0.00127334	0.00187716
Milk type used	Milk_type_used	RAB39B	EUR	38440	0.000343032	0.00061305	0.000904486
Monocyte count	Monocyte_count	RAB39B	Female	21931	9.23682e-08	1.2438e-05	0.00011343
Monocyte count	Monocyte_count	RAB39B	EUR	38440	6.91076e-06	8.59334e-05	0.000216869
Number of draws	Number_of_draws	RAB39B	All	40497	5.97842e-06	8.08344e-05	0.000187164
Platelet crit	Platelet_crit	RAB39B	All	40497	0.00841941	0.00954772	0.0110881
Platelet crit	Platelet_crit	RAB39B	Female	21931	0.00862056	0.0101306	0.011865
Platelet crit	Platelet_crit	RAB39B	Male	18566	0.00802319	0.00953664	0.0111346
Platelet crit	Platelet_crit	RAB39B	EUR	38440	0.00864074	0.00973522	0.0109386
Pulse rate, automated reading	Pulse_rate	RAB39B	All	40497	8.55999e-08	7.42897e-06	7.74172e-05
Pulse rate, automated reading	Pulse_rate	RAB39B	Male	18566	3.74516e-08	6.60237e-05	0.000263576
Total Lean Mass (g)	Total_Lean_Mass__g_	RAB39B	All	40497	0.00121505	0.00162123	0.00206131
White blood cell (leukocyte) count	White_blood_cell__leukocyte__count	RAB39B	Female	21931	3.33526e-08	1.32483e-05	0.000115426
Albumin	albumin_cleaned	RAB39B	All	40497	0.0012334	0.0016356	0.00208261
Albumin	albumin_cleaned	RAB39B	Female	21931	0.00247827	0.00329981	0.00419399
Albumin	albumin_cleaned	RAB39B	EUR	38440	0.00332112	0.00416092	0.00497311
Triglycerides	log_total_tg_cleaned	RAB39B	All	40497	0.0027468	0.00337049	0.00405553
Triglycerides	log_total_tg_cleaned	RAB39B	Female	21931	0.00121109	0.00178222	0.00238506
Triglycerides	log_total_tg_cleaned	RAB39B	Male	18566	0.00338296	0.00450294	0.00582978
Triglycerides	log_total_tg_cleaned	RAB39B	EUR	38440	0.00412648	0.00487931	0.00577297
Sex	sex	RAB39B	EUR	38440	0.00136092	0.0018503	0.00240299
Total protein	total_prot_cleaned	RAB39B	All	40497	0.0099812	0.0111584	0.0122415
Total protein	total_prot_cleaned	RAB39B	Female	21931	0.00667271	0.00814331	0.00990736
Total protein	total_prot_cleaned	RAB39B	Male	18566	0.0124365	0.0140472	0.0160797
Total protein	total_prot_cleaned	RAB39B	AFR	804	0.0328855	0.0490534	0.0653088
Total protein	total_prot_cleaned	RAB39B	EUR	38440	0.0104247	0.0114315	0.0127686
trans-pQTL score	trans.score	RAB39B	All	40497	0.000117067	0.000260033	0.000432527
trans-pQTL score	trans.score	RAB39B	Male	18566	0.000219321	0.000502253	0.000983665
trans-pQTL score	trans.score	RAB39B	EUR	38440	0.000649067	0.00096118	0.00135171
Waist-to-Hip ratio	whr	CASP2	EUR	40592	2.75376e-05	0.000141442	0.000290107
Milk type used	Milk_type_used	RAB3GAP1	CSA	759	0.00955959	0.0159879	0.0246479
Platelet crit	Platelet_crit	RAB3GAP1	All	40523	0.00193339	0.00241337	0.00296023
Platelet crit	Platelet_crit	RAB3GAP1	Female	21920	0.0020813	0.00296746	0.00390502
Platelet crit	Platelet_crit	RAB3GAP1	Male	18603	0.00106458	0.00163491	0.00243187
Platelet crit	Platelet_crit	RAB3GAP1	EUR	38483	0.00238943	0.0030018	0.00368827
Age	age	RAB3GAP1	All	40523	4.46716e-09	6.03815e-06	4.14266e-05
Centre	centre	RAB3GAP1	EUR	38483	0.00343843	0.00416589	0.00495014
Total protein	total_prot_cleaned	RAB3GAP1	All	40523	0.000676654	0.00106455	0.00151023
Total protein	total_prot_cleaned	RAB3GAP1	Female	21920	0.000311587	0.00060803	0.00106292
Total protein	total_prot_cleaned	RAB3GAP1	Male	18603	0.000561918	0.00105233	0.00170068
Total protein	total_prot_cleaned	RAB3GAP1	EUR	38483	0.000725957	0.00111141	0.00160075
Date of attending assessment centre	Date_of_attending_assessment_centre	RAB44	All	41687	0.000823741	0.0012251	0.00160113
Date of attending assessment centre	Date_of_attending_assessment_centre	RAB44	Female	22535	9.98621e-06	0.000103749	0.000299232
Date of attending assessment centre	Date_of_attending_assessment_centre	RAB44	Male	19152	7.98238e-05	0.000304696	0.000644563
Date of attending assessment centre	Date_of_attending_assessment_centre	RAB44	EUR	39570	0.00049331	0.000786694	0.00110245
Diastolic blood pressure, automated reading	Diastolic_blood_pressure	RAB44	All	41687	5.12771e-07	2.96267e-05	0.000132406
Diastolic blood pressure, automated reading	Diastolic_blood_pressure	RAB44	Female	22535	9.33888e-05	0.00030739	0.000684744
Diastolic blood pressure, automated reading	Diastolic_blood_pressure	RAB44	EUR	39570	1.69598e-05	8.64623e-05	0.000225993
Eosinophill percentage	Eosinophill_percentage	RAB44	All	41687	0.010135	0.011145	0.0124134
Eosinophill percentage	Eosinophill_percentage	RAB44	Female	22535	0.00817353	0.00938671	0.0109474
Eosinophill percentage	Eosinophill_percentage	RAB44	Male	19152	0.0049092	0.00631052	0.00752371
Eosinophill percentage	Eosinophill_percentage	RAB44	CSA	784	6.88653e-07	0.000862557	0.00544322
Eosinophill percentage	Eosinophill_percentage	RAB44	EUR	39570	0.0101243	0.0112196	0.0122817
Haemoglobin concentration	Haemoglobin_concentration	RAB44	Male	19152	0.000385153	0.000835078	0.00140918
Methotrexate	L01BA01	RAB44	All	41687	0.000328603	0.000747119	0.00125296
Lymphocyte percentage	Lymphocyte_percentage	RAB44	All	41687	0.0083226	0.00950069	0.010503
Lymphocyte percentage	Lymphocyte_percentage	RAB44	Female	22535	0.0120887	0.0139358	0.015864
Lymphocyte percentage	Lymphocyte_percentage	RAB44	Male	19152	0.00865928	0.0103108	0.0119827
Lymphocyte percentage	Lymphocyte_percentage	RAB44	EUR	39570	0.0076592	0.0086757	0.00967823
Number of draws	Number_of_draws	RAB44	All	41687	9.58556e-05	0.000228724	0.000419623
Number of draws	Number_of_draws	RAB44	Female	22535	0.00021482	0.000477646	0.000853977
Number of draws	Number_of_draws	RAB44	EUR	39570	8.35109e-06	6.40443e-05	0.000192291
Pulse rate, automated reading	Pulse_rate	RAB44	All	41687	3.19976e-06	6.12178e-05	0.000185696
Pulse rate, automated reading	Pulse_rate	RAB44	EUR	39570	0.000132765	0.000325754	0.000540138
Red blood cell (erythrocyte) count	Red_blood_cell__erythrocyte__count	RAB44	All	41687	0.000321694	0.000574272	0.000902236
Red blood cell (erythrocyte) count	Red_blood_cell__erythrocyte__count	RAB44	Female	22535	0.000472205	0.000825186	0.00137243
Red blood cell (erythrocyte) count	Red_blood_cell__erythrocyte__count	RAB44	Male	19152	8.88371e-05	0.000333996	0.000737195
Red blood cell (erythrocyte) count	Red_blood_cell__erythrocyte__count	RAB44	EUR	39570	0.000326338	0.000495174	0.00079943
Systolic blood pressure, automated reading	Systolic_blood_pressure	RAB44	All	41687	0.000200473	0.000340054	0.000558461
Systolic blood pressure, automated reading	Systolic_blood_pressure	RAB44	Female	22535	7.33794e-05	0.000267077	0.000555413
Systolic blood pressure, automated reading	Systolic_blood_pressure	RAB44	EUR	39570	0.000168994	0.000383716	0.000602067
White blood cell (leukocyte) count	White_blood_cell__leukocyte__count	RAB44	All	41687	0.0330293	0.0352031	0.0374016
White blood cell (leukocyte) count	White_blood_cell__leukocyte__count	RAB44	Female	22535	0.0216952	0.024804	0.0275152
White blood cell (leukocyte) count	White_blood_cell__leukocyte__count	RAB44	Male	19152	0.0364778	0.0395323	0.0430167
White blood cell (leukocyte) count	White_blood_cell__leukocyte__count	RAB44	AFR	823	0.0774415	0.0954135	0.117301
White blood cell (leukocyte) count	White_blood_cell__leukocyte__count	RAB44	CSA	784	0.046049	0.0689318	0.0883894
White blood cell (leukocyte) count	White_blood_cell__leukocyte__count	RAB44	EUR	39570	0.0348418	0.0369276	0.0388985
Centre	centre	RAB44	All	41687	0.0299678	0.0323391	0.0340534
Centre	centre	RAB44	Female	22535	0.0235472	0.0260791	0.0286395
Centre	centre	RAB44	Male	19152	0.0365483	0.0398933	0.0428786
Centre	centre	RAB44	EUR	39570	0.0296889	0.0318169	0.034044
cis-pQTL score	cis.score	RAB44	All	41687	0.0112794	0.0124367	0.0137664
cis-pQTL score	cis.score	RAB44	Female	22535	0.00775296	0.00918752	0.0109858
cis-pQTL score	cis.score	RAB44	Male	19152	0.0106938	0.0126883	0.0146551
cis-pQTL score	cis.score	RAB44	EUR	39570	0.00971772	0.0108499	0.0120289
Aspartate aminotransferase	log_ast_cleaned	RAB44	All	41687	1.60665e-06	5.759e-05	0.000183768
C-reactive protein	log_crp_cleaned	RAB44	All	41687	1.69683e-05	9.2999e-05	0.000239189
C-reactive protein	log_crp_cleaned	RAB44	Female	22535	6.85375e-06	0.000136602	0.000383404
C-reactive protein	log_crp_cleaned	RAB44	EUR	39570	6.17119e-07	4.48633e-05	0.000158768
Cystatin C	log_cysc_cleaned	RAB44	All	41687	0.00313955	0.00389034	0.00460915
Cystatin C	log_cysc_cleaned	RAB44	Female	22535	0.006337	0.00752064	0.00880063
Cystatin C	log_cysc_cleaned	RAB44	Male	19152	0.00469566	0.00577815	0.00700799
Cystatin C	log_cysc_cleaned	RAB44	EUR	39570	0.00247517	0.00312896	0.00378372
Triglycerides	log_total_tg_cleaned	RAB44	All	41687	0.00356622	0.00424622	0.0050189
Triglycerides	log_total_tg_cleaned	RAB44	Female	22535	0.00239124	0.0031225	0.00417956
Triglycerides	log_total_tg_cleaned	RAB44	Male	19152	0.00296909	0.00391339	0.00490555
Triglycerides	log_total_tg_cleaned	RAB44	EUR	39570	0.00217846	0.00271355	0.0033524
trans-pQTL score	trans.score	RAB44	All	41687	0.000871998	0.00124961	0.0016655
trans-pQTL score	trans.score	RAB44	Female	22535	0.00147886	0.00221299	0.00300324
trans-pQTL score	trans.score	RAB44	Male	19152	0.00172763	0.00244945	0.00342692
trans-pQTL score	trans.score	RAB44	EUR	39570	0.00116827	0.00158587	0.00205985
Vitamin D	vitd_cleaned	RAB44	Male	19152	0.000161353	0.000429291	0.000844429
Atorvastatin	C10AA05	RAB6A	All	42725	0.000372309	0.0006563	0.000962326
Atorvastatin	C10AA05	RAB6A	EUR	40592	0.000531298	0.000828882	0.0011632
Diastolic blood pressure, automated reading	Diastolic_blood_pressure	RAB6A	All	42725	0.00135333	0.00186519	0.00237068
Diastolic blood pressure, automated reading	Diastolic_blood_pressure	RAB6A	Female	23097	0.000148145	0.00044158	0.000825919
Conjugated Estrogens	G03CA57	RAB6A	Female	23097	0.00124491	0.00193477	0.00281863
Conjugated Estrogens	G03CA57	RAB6A	EUR	40592	0.000246069	0.000629466	0.00118603
Haemoglobin concentration	Haemoglobin_concentration	RAB6A	All	42725	0.00121552	0.00167443	0.00214014
Haemoglobin concentration	Haemoglobin_concentration	RAB6A	EUR	40592	0.000648823	0.00094715	0.00136193
Long-standing illness, disability or infirmity	Long_standing_illness__disability_or_infirmity	RAB6A	All	42725	0.00117161	0.00157257	0.00205772
Long-standing illness, disability or infirmity	Long_standing_illness__disability_or_infirmity	RAB6A	Female	23097	0.000131861	0.000330646	0.000644905
Long-standing illness, disability or infirmity	Long_standing_illness__disability_or_infirmity	RAB6A	EUR	40592	0.000386545	0.000615783	0.000934899
Lymphocyte percentage	Lymphocyte_percentage	RAB6A	All	42725	0.000823444	0.00115626	0.00146865
Mean corpuscular volume	Mean_corpuscular_volume	RAB6A	All	42725	0.0003799	0.000636423	0.000955846
Mean corpuscular volume	Mean_corpuscular_volume	RAB6A	EUR	40592	0.00220806	0.00282467	0.0034055
Mean platelet (thrombocyte) volume	Mean_platelet__thrombocyte__volume	RAB6A	All	42725	0.00581482	0.00664208	0.00757033
Mean platelet (thrombocyte) volume	Mean_platelet__thrombocyte__volume	RAB6A	Female	23097	0.00415136	0.00521826	0.00629332
Mean platelet (thrombocyte) volume	Mean_platelet__thrombocyte__volume	RAB6A	Male	19628	0.00426606	0.00537235	0.00655891
Mean platelet (thrombocyte) volume	Mean_platelet__thrombocyte__volume	RAB6A	EUR	40592	0.00677124	0.00763806	0.00857759
Caffeine |Acetaminophen |Codeine|Acetaminophen |Codeine |Ketorolac|Acetaminophen |Codeine	N02AJ06	RAB6A	All	42725	0.0051373	0.00604247	0.00703431
Caffeine |Acetaminophen |Codeine|Acetaminophen |Codeine |Ketorolac|Acetaminophen |Codeine	N02AJ06	RAB6A	Female	23097	0.00569526	0.00707922	0.00841767
Caffeine |Acetaminophen |Codeine|Acetaminophen |Codeine |Ketorolac|Acetaminophen |Codeine	N02AJ06	RAB6A	Male	19628	0.00477125	0.00603777	0.00733451
Caffeine |Acetaminophen |Codeine|Acetaminophen |Codeine |Ketorolac|Acetaminophen |Codeine	N02AJ06	RAB6A	EUR	40592	0.00328889	0.00400962	0.0046945
Acetaminophen	N02BE01	RAB6A	All	42725	0.00502521	0.00587099	0.00664124
Acetaminophen	N02BE01	RAB6A	Female	23097	0.00208982	0.00293965	0.00381386
Acetaminophen	N02BE01	RAB6A	Male	19628	0.00394839	0.00496968	0.00642571
Acetaminophen	N02BE01	RAB6A	EUR	40592	0.00328853	0.0039861	0.00491499
Carbamazepine	N03AF01	RAB6A	All	42725	0.00635903	0.00791073	0.00989048
Carbamazepine	N03AF01	RAB6A	Female	23097	0.0047583	0.00650386	0.00823669
Carbamazepine	N03AF01	RAB6A	Male	19628	0.00586903	0.00801314	0.0110935
Carbamazepine	N03AF01	RAB6A	EUR	40592	0.00960727	0.0113735	0.0132626
Neutrophill percentage	Neutrophill_percentage	RAB6A	Male	19628	0.00042354	0.000909507	0.00161966
Neutrophill percentage	Neutrophill_percentage	RAB6A	EUR	40592	0.000507487	0.000799065	0.00112669
Platelet crit	Platelet_crit	RAB6A	All	42725	0.00447759	0.00538229	0.00631842
Platelet crit	Platelet_crit	RAB6A	Female	23097	0.00484146	0.0060533	0.00766511
Platelet crit	Platelet_crit	RAB6A	Male	19628	0.00551983	0.00693305	0.00855368
Platelet crit	Platelet_crit	RAB6A	EUR	40592	0.00402537	0.00495119	0.00581866
Qualifications	Qualifications	RAB6A	EUR	40592	0.000100545	0.000242898	0.000420225
Total Lean Mass (g)	Total_Lean_Mass__g_	RAB6A	Female	23097	0.00263266	0.00346064	0.00434948
Weight change compared with 1 year ago	Weight_change_compared_with_1_year_ago	RAB6A	All	42725	0.00113649	0.00148884	0.00195831
Weight change compared with 1 year ago	Weight_change_compared_with_1_year_ago	RAB6A	Female	23097	0.00135806	0.00204235	0.00264069
Albumin	albumin_cleaned	RAB6A	Male	19628	2.28823e-05	0.000156868	0.000436591
Alcohol consumption	alcohol	RAB6A	Female	23097	0.00150611	0.0020785	0.00287574
Alcohol consumption	alcohol	RAB6A	EUR	40592	0.00206444	0.00255546	0.00314583
Other chronic ischemic heart disease, unspecified	bin_411.8	RAB6A	Male	19628	3.9244e-05	0.00021874	0.000613556
Centre	centre	RAB6A	All	42725	0.00682724	0.00785622	0.00886901
Centre	centre	RAB6A	Female	23097	0.0116776	0.0135194	0.0152758
Centre	centre	RAB6A	EUR	40592	0.00816601	0.00920514	0.0102808
cis-pQTL score	cis.score	RAB6A	All	42725	0.00145868	0.00185203	0.00236578
cis-pQTL score	cis.score	RAB6A	EUR	40592	0.00203059	0.00266394	0.00328356
HDL cholesterol	hdl_chol_cleaned	RAB6A	All	42725	0.0806165	0.0835812	0.0869551
HDL cholesterol	hdl_chol_cleaned	RAB6A	Female	23097	0.0810911	0.0849263	0.0893421
HDL cholesterol	hdl_chol_cleaned	RAB6A	Male	19628	0.058417	0.0621176	0.0665599
HDL cholesterol	hdl_chol_cleaned	RAB6A	AFR	814	0.0418286	0.055905	0.0719998
HDL cholesterol	hdl_chol_cleaned	RAB6A	CSA	804	0.0554067	0.0736981	0.100789
HDL cholesterol	hdl_chol_cleaned	RAB6A	EUR	40592	0.0707908	0.0737855	0.0770627
LDL direct	ldl_chol_cleaned	RAB6A	All	42725	0.015719	0.0171149	0.0188571
LDL direct	ldl_chol_cleaned	RAB6A	Female	23097	0.01778	0.0197874	0.0224016
LDL direct	ldl_chol_cleaned	RAB6A	Male	19628	0.024046	0.0263239	0.0291511
LDL direct	ldl_chol_cleaned	RAB6A	CSA	804	0.0296384	0.0411539	0.057734
LDL direct	ldl_chol_cleaned	RAB6A	EUR	40592	0.0174318	0.0187286	0.0205472
Aspartate aminotransferase	log_ast_cleaned	RAB6A	All	42725	0.00822762	0.00919887	0.0101659
Aspartate aminotransferase	log_ast_cleaned	RAB6A	Female	23097	0.00290884	0.00394887	0.00499057
Aspartate aminotransferase	log_ast_cleaned	RAB6A	Male	19628	0.010284	0.0117705	0.0135297
Aspartate aminotransferase	log_ast_cleaned	RAB6A	CSA	804	0.0302244	0.0441308	0.0593185
Aspartate aminotransferase	log_ast_cleaned	RAB6A	EUR	40592	0.00757381	0.00864532	0.00989802
C-reactive protein	log_crp_cleaned	RAB6A	Male	19628	0.00520114	0.00657856	0.00780114
Cystatin C	log_cysc_cleaned	RAB6A	All	42725	0.00736592	0.00837804	0.00935008
Cystatin C	log_cysc_cleaned	RAB6A	Female	23097	0.00536383	0.00655444	0.00779954
Cystatin C	log_cysc_cleaned	RAB6A	Male	19628	0.00467112	0.00583944	0.00722359
Cystatin C	log_cysc_cleaned	RAB6A	EUR	40592	0.0055984	0.00653902	0.00762627
Testosterone	log_testo_cleaned	RAB6A	All	42725	5.8137e-06	6.66929e-05	0.000215905
Testosterone	log_testo_cleaned	RAB6A	AFR	814	3.6521e-06	0.00128046	0.00546327
Triglycerides	log_total_tg_cleaned	RAB6A	All	42725	0.00990385	0.0110564	0.0123271
Triglycerides	log_total_tg_cleaned	RAB6A	Female	23097	0.00905679	0.0107607	0.0123948
Triglycerides	log_total_tg_cleaned	RAB6A	Male	19628	0.00272536	0.00348863	0.00471196
Triglycerides	log_total_tg_cleaned	RAB6A	EUR	40592	0.00852431	0.00970975	0.0109268
Sample age	sample_age	RAB6A	All	42725	0.000109869	0.000278898	0.000511155
Sample age	sample_age	RAB6A	Female	23097	0.000312633	0.000683411	0.00112557
Sample age	sample_age	RAB6A	EUR	40592	0.000611364	0.000900258	0.00128863
Sex	sex	RAB6A	EUR	40592	0.000222092	0.000464073	0.000711976
SHBG	shbg_cleaned	RAB6A	Male	19628	0.00470074	0.00580186	0.00708434
Smoking	smoking	RAB6A	All	42725	0.00359994	0.00441235	0.00517929
Smoking	smoking	RAB6A	Female	23097	0.0022262	0.00294269	0.00391726
Smoking	smoking	RAB6A	Male	19628	0.003152	0.0042818	0.00563164
Smoking	smoking	RAB6A	EUR	40592	0.00217272	0.00266993	0.00324605
trans-pQTL score	trans.score	RAB6A	All	42725	0.125945	0.129648	0.133912
trans-pQTL score	trans.score	RAB6A	Female	23097	0.147197	0.151798	0.15672
trans-pQTL score	trans.score	RAB6A	Male	19628	0.115774	0.120814	0.126166
trans-pQTL score	trans.score	RAB6A	AFR	814	0.0682893	0.0902708	0.113413
trans-pQTL score	trans.score	RAB6A	CSA	804	0.0497877	0.0706953	0.0940411
trans-pQTL score	trans.score	RAB6A	EUR	40592	0.139079	0.142722	0.146998
Platelet crit	Platelet_crit	RAB6B	All	41881	0.00148902	0.00191225	0.00241784
Platelet crit	Platelet_crit	RAB6B	Female	22616	0.00111821	0.00169169	0.00251108
Platelet crit	Platelet_crit	RAB6B	Male	19265	0.000610183	0.00117555	0.00188796
Platelet crit	Platelet_crit	RAB6B	EUR	39777	0.00174858	0.00218644	0.00278192
Qualifications	Qualifications	RAB6B	CSA	783	0.0208321	0.0345296	0.050434
Gingival and periodontal diseases	bin_523	RAB6B	Male	19265	1.21694e-07	4.11646e-07	0.000242179
Sample age	sample_age	RAB6B	EUR	39777	0.000863936	0.00121849	0.00165039
Date of attending assessment centre	Date_of_attending_assessment_centre	RABEP1	All	40877	0.00796579	0.00899342	0.0100273
Date of attending assessment centre	Date_of_attending_assessment_centre	RABEP1	Female	22122	0.00233258	0.00323059	0.00427859
Date of attending assessment centre	Date_of_attending_assessment_centre	RABEP1	Male	18755	0.00383734	0.00506694	0.00623999
Date of attending assessment centre	Date_of_attending_assessment_centre	RABEP1	EUR	38819	0.0076639	0.00875825	0.00999458
High light scatter reticulocyte count	High_light_scatter_reticulocyte_count	RABEP1	Male	18755	0.000363291	0.000806572	0.00131338
Mean platelet (thrombocyte) volume	Mean_platelet__thrombocyte__volume	RABEP1	All	40877	0.0286029	0.0305783	0.0325856
Mean platelet (thrombocyte) volume	Mean_platelet__thrombocyte__volume	RABEP1	Female	22122	0.029223	0.0320933	0.0345141
Mean platelet (thrombocyte) volume	Mean_platelet__thrombocyte__volume	RABEP1	Male	18755	0.0312258	0.0344742	0.0374755
Mean platelet (thrombocyte) volume	Mean_platelet__thrombocyte__volume	RABEP1	CSA	761	0.0988594	0.132692	0.165396
Mean platelet (thrombocyte) volume	Mean_platelet__thrombocyte__volume	RABEP1	EUR	38819	0.0309804	0.0330349	0.0349877
Number of draws	Number_of_draws	RABEP1	All	40877	4.88302e-06	9.56766e-05	0.000256499
Number of draws	Number_of_draws	RABEP1	Female	22122	7.00664e-06	0.000104867	0.000325702
Number of draws	Number_of_draws	RABEP1	Male	18755	2.16774e-05	0.00014495	0.000387742
Number of draws	Number_of_draws	RABEP1	EUR	38819	7.04048e-06	8.37322e-05	0.000225171
Platelet crit	Platelet_crit	RABEP1	All	40877	0.0743646	0.0766807	0.0796901
Platelet crit	Platelet_crit	RABEP1	Female	22122	0.0649129	0.0687024	0.0720879
Platelet crit	Platelet_crit	RABEP1	Male	18755	0.0972999	0.102414	0.107695
Platelet crit	Platelet_crit	RABEP1	AFR	799	0.0159203	0.0296033	0.0465559
Platelet crit	Platelet_crit	RABEP1	CSA	761	0.0316705	0.0507698	0.0667389
Platelet crit	Platelet_crit	RABEP1	EUR	38819	0.0769527	0.0804829	0.0836617
Pulse rate, automated reading	Pulse_rate	RABEP1	All	40877	2.58765e-05	0.000106594	0.000252732
Pulse rate, automated reading	Pulse_rate	RABEP1	Female	22122	0.000132071	0.000362417	0.000739616
Pulse rate, automated reading	Pulse_rate	RABEP1	AFR	799	1.19818e-05	0.00149138	0.00692242
Red blood cell (erythrocyte) count	Red_blood_cell__erythrocyte__count	RABEP1	All	40877	0.000130167	0.000318962	0.000601271
Red blood cell (erythrocyte) count	Red_blood_cell__erythrocyte__count	RABEP1	EUR	38819	0.000409578	0.000632936	0.000944355
Spread type	Spread_type	RABEP1	EUR	38819	0.000421146	0.000650206	0.000948677
Time blood draw	Time_blood_draw	RABEP1	All	40877	0.00912318	0.0101806	0.0115595
Time blood draw	Time_blood_draw	RABEP1	Female	22122	0.0108398	0.0127895	0.0144618
Time blood draw	Time_blood_draw	RABEP1	Male	18755	0.00628049	0.00745592	0.0091686
Time blood draw	Time_blood_draw	RABEP1	EUR	38819	0.00967143	0.0107008	0.0120631
White blood cell (leukocyte) count	White_blood_cell__leukocyte__count	RABEP1	All	40877	0.000341414	0.000586181	0.000869801
White blood cell (leukocyte) count	White_blood_cell__leukocyte__count	RABEP1	Female	22122	0.000948242	0.00155658	0.00212008
White blood cell (leukocyte) count	White_blood_cell__leukocyte__count	RABEP1	EUR	38819	4.81269e-05	0.000156038	0.000358183
Mechanical complication of unspecified genitourinary device, implant, and graft	bin_857	RABEP1	Female	22122	3.34354e-06	7.39644e-05	0.000225064
Centre	centre	RABEP1	All	40877	0.0245733	0.0266243	0.0287683
Centre	centre	RABEP1	Female	22122	0.0303977	0.0330528	0.0358187
Centre	centre	RABEP1	Male	18755	0.0275388	0.0303951	0.0330265
Centre	centre	RABEP1	AFR	799	0.0342393	0.0523062	0.0763659
Centre	centre	RABEP1	CSA	761	0.188266	0.224602	0.259511
Centre	centre	RABEP1	EUR	38819	0.0230526	0.0248794	0.0265724
cis-pQTL score	cis.score	RABEP1	All	40877	0.00216555	0.00271026	0.00325147
cis-pQTL score	cis.score	RABEP1	Female	22122	0.00270963	0.00368784	0.00478585
cis-pQTL score	cis.score	RABEP1	Male	18755	0.00229199	0.00317068	0.00391609
cis-pQTL score	cis.score	RABEP1	EUR	38819	0.00195341	0.00249821	0.00302965
Triglycerides	log_total_tg_cleaned	RABEP1	All	40877	0.0264876	0.0284626	0.030367
Triglycerides	log_total_tg_cleaned	RABEP1	Female	22122	0.015247	0.0173557	0.0195213
Triglycerides	log_total_tg_cleaned	RABEP1	Male	18755	0.0282272	0.0307922	0.0341636
Triglycerides	log_total_tg_cleaned	RABEP1	AFR	799	0.000169511	0.00329992	0.00993614
Triglycerides	log_total_tg_cleaned	RABEP1	CSA	761	0.0687476	0.0959514	0.127572
Triglycerides	log_total_tg_cleaned	RABEP1	EUR	38819	0.0268567	0.0286662	0.0310567
Ancestry	pop	RABEP1	All	40877	0.000794055	0.00112788	0.00152297
Ancestry	pop	RABEP1	Female	22122	0.000162197	0.000397421	0.000741153
Sample age	sample_age	RABEP1	Female	22122	2.12349e-07	3.37241e-05	0.000193251
Sex	sex	RABEP1	All	40877	0.00507992	0.00589505	0.00667292
Sex	sex	RABEP1	EUR	38819	0.00385897	0.0046857	0.00552339
SHBG	shbg_cleaned	RABEP1	EUR	38819	8.06565e-05	0.00028431	0.000502483
Total protein	total_prot_cleaned	RABEP1	All	40877	0.0039728	0.00469118	0.00564153
Total protein	total_prot_cleaned	RABEP1	Female	22122	0.00473196	0.00602454	0.00726797
Total protein	total_prot_cleaned	RABEP1	Male	18755	0.00332523	0.00420944	0.00541792
Total protein	total_prot_cleaned	RABEP1	EUR	38819	0.00502161	0.00604287	0.00680997
trans-pQTL score	trans.score	RABEP1	All	40877	0.00241748	0.00290339	0.00348116
trans-pQTL score	trans.score	RABEP1	Female	22122	0.00202258	0.00287408	0.00359289
trans-pQTL score	trans.score	RABEP1	EUR	38819	0.000570581	0.000942423	0.00136382
Vitamin D	vitd_cleaned	RABEP1	All	40877	0.000900325	0.0012376	0.00170413
Vitamin D	vitd_cleaned	RABEP1	Female	22122	0.000781588	0.00124645	0.00183309
Vitamin D	vitd_cleaned	RABEP1	Male	18755	0.00095439	0.00150375	0.00231713
Vitamin D	vitd_cleaned	RABEP1	EUR	38819	0.000441539	0.0006987	0.0010954
Date of attending assessment centre	Date_of_attending_assessment_centre	RABEPK	EUR	39760	0.000515247	0.000820566	0.00119823
Mean platelet (thrombocyte) volume	Mean_platelet__thrombocyte__volume	RABEPK	All	41873	0.00369039	0.00431539	0.00513615
Mean platelet (thrombocyte) volume	Mean_platelet__thrombocyte__volume	RABEPK	Female	22640	0.00329106	0.0041906	0.00524229
Mean platelet (thrombocyte) volume	Mean_platelet__thrombocyte__volume	RABEPK	Male	19233	0.00338409	0.0044834	0.00592921
Mean platelet (thrombocyte) volume	Mean_platelet__thrombocyte__volume	RABEPK	EUR	39760	0.00341455	0.004061	0.00500063
Number of draws	Number_of_draws	RABEPK	Male	19233	0.00032248	0.000627983	0.00109819
Particulate matter air pollution (pm10); 2007	Particulate_matter_air_pollution__pm10___2007	RABEPK	EUR	39760	2.29688e-06	4.91865e-05	0.000209259
Platelet crit	Platelet_crit	RABEPK	All	41873	0.0212791	0.023061	0.0247936
Platelet crit	Platelet_crit	RABEPK	Female	22640	0.0221373	0.0243456	0.0268936
Platelet crit	Platelet_crit	RABEPK	Male	19233	0.0221518	0.0245418	0.0269697
Platelet crit	Platelet_crit	RABEPK	AFR	818	0.00329389	0.00843149	0.0164933
Platelet crit	Platelet_crit	RABEPK	EUR	39760	0.0206134	0.022261	0.0244092
Time blood draw	Time_blood_draw	RABEPK	All	41873	0.00280118	0.00332504	0.00427771
Time blood draw	Time_blood_draw	RABEPK	Female	22640	0.00253177	0.00332257	0.00418878
Time blood draw	Time_blood_draw	RABEPK	Male	19233	0.00232815	0.00311521	0.00437322
Time blood draw	Time_blood_draw	RABEPK	EUR	39760	0.00379788	0.00464867	0.00558094
White blood cell (leukocyte) count	White_blood_cell__leukocyte__count	RABEPK	All	41873	1.23331e-06	4.00206e-05	0.000161148
Age	age	RABEPK	EUR	39760	0.000985711	0.00134141	0.00188806
Centre	centre	RABEPK	All	41873	0.00637675	0.00735453	0.00833802
Centre	centre	RABEPK	Female	22640	0.00934076	0.0108648	0.0125332
Centre	centre	RABEPK	EUR	39760	0.00582853	0.0068252	0.00764441
cis-pQTL score	cis.score	RABEPK	All	41873	0.00990981	0.011307	0.012611
cis-pQTL score	cis.score	RABEPK	Female	22640	0.0100766	0.0117303	0.0134491
cis-pQTL score	cis.score	RABEPK	Male	19233	0.0114378	0.0134775	0.0155686
cis-pQTL score	cis.score	RABEPK	EUR	39760	0.0147945	0.0159665	0.0176792
Alanine aminotransferase	log_alt_cleaned	RABEPK	All	41873	4.26513e-06	7.02503e-05	0.000191239
Alanine aminotransferase	log_alt_cleaned	RABEPK	Male	19233	0.000547079	0.000953892	0.00148457
Alanine aminotransferase	log_alt_cleaned	RABEPK	EUR	39760	8.72627e-05	0.000263847	0.000494816
Aspartate aminotransferase	log_ast_cleaned	RABEPK	All	41873	0.000589232	0.000904103	0.00130614
Aspartate aminotransferase	log_ast_cleaned	RABEPK	Female	22640	0.00174135	0.00248923	0.00344851
Aspartate aminotransferase	log_ast_cleaned	RABEPK	Male	19233	0.000320137	0.00065936	0.00125792
Aspartate aminotransferase	log_ast_cleaned	RABEPK	EUR	39760	0.000163083	0.000345424	0.000596066
Cystatin C	log_cysc_cleaned	RABEPK	All	41873	0.00053687	0.000820517	0.00115812
Cystatin C	log_cysc_cleaned	RABEPK	Female	22640	0.00123532	0.00182079	0.00254839
Cystatin C	log_cysc_cleaned	RABEPK	Male	19233	3.18163e-05	0.000200268	0.00043543
Cystatin C	log_cysc_cleaned	RABEPK	EUR	39760	0.000566754	0.00091422	0.00137141
Gamma glutamyltransferase	log_ggt_cleaned	RABEPK	All	41873	2.47261e-06	6.31071e-05	0.00020075
Triglycerides	log_total_tg_cleaned	RABEPK	All	41873	0.00248534	0.00302115	0.00356484
Triglycerides	log_total_tg_cleaned	RABEPK	Female	22640	0.00208667	0.00283191	0.00381687
Triglycerides	log_total_tg_cleaned	RABEPK	Male	19233	0.0038132	0.00483113	0.00638391
Triglycerides	log_total_tg_cleaned	RABEPK	EUR	39760	0.00271338	0.0033515	0.00404797
Ancestry	pop	RABEPK	All	41873	0.0035865	0.0042006	0.00488625
Ancestry	pop	RABEPK	Female	22640	0.00163873	0.00227081	0.00311249
Ancestry	pop	RABEPK	Male	19233	0.00136641	0.001991	0.00281151
Sample age	sample_age	RABEPK	All	41873	0.000199783	0.000357311	0.000574167
Sample age	sample_age	RABEPK	Female	22640	3.3451e-06	9.79382e-05	0.000346781
Sample age	sample_age	RABEPK	Male	19233	0.00121777	0.00183567	0.00259738
Total protein	total_prot_cleaned	RABEPK	EUR	39760	9.21018e-05	0.00022522	0.000444056
Urate	urate_cleaned	RABEPK	All	41873	0.000180255	0.000352723	0.000632342
Urate	urate_cleaned	RABEPK	Male	19233	0.000762282	0.00122616	0.00184612
Urate	urate_cleaned	RABEPK	EUR	39760	0.000218487	0.000415185	0.000626965
Date of attending assessment centre	Date_of_attending_assessment_centre	RABGAP1L	All	42039	0.00615866	0.00719796	0.00806405
Date of attending assessment centre	Date_of_attending_assessment_centre	RABGAP1L	Female	22704	0.00668578	0.00787604	0.00929851
Date of attending assessment centre	Date_of_attending_assessment_centre	RABGAP1L	Male	19335	0.00329442	0.0044044	0.00562854
Date of attending assessment centre	Date_of_attending_assessment_centre	RABGAP1L	EUR	39930	0.00422995	0.00498567	0.00575154
Haemoglobin concentration	Haemoglobin_concentration	RABGAP1L	All	42039	0.00451342	0.00540387	0.00626069
Haemoglobin concentration	Haemoglobin_concentration	RABGAP1L	Female	22704	0.00185171	0.00261024	0.00332859
Haemoglobin concentration	Haemoglobin_concentration	RABGAP1L	Male	19335	0.00715854	0.00883905	0.010368
Haemoglobin concentration	Haemoglobin_concentration	RABGAP1L	EUR	39930	0.00433266	0.00511905	0.00590159
High light scatter reticulocyte count	High_light_scatter_reticulocyte_count	RABGAP1L	All	42039	9.90647e-05	0.000238284	0.000428137
High light scatter reticulocyte count	High_light_scatter_reticulocyte_count	RABGAP1L	Male	19335	0.000686256	0.0012276	0.00188889
High light scatter reticulocyte count	High_light_scatter_reticulocyte_count	RABGAP1L	EUR	39930	4.57416e-05	0.000161855	0.000392898
Mean platelet (thrombocyte) volume	Mean_platelet__thrombocyte__volume	RABGAP1L	All	42039	0.0152062	0.0163857	0.0177389
Mean platelet (thrombocyte) volume	Mean_platelet__thrombocyte__volume	RABGAP1L	Female	22704	0.0219232	0.0242149	0.0263779
Mean platelet (thrombocyte) volume	Mean_platelet__thrombocyte__volume	RABGAP1L	Male	19335	0.0110255	0.0128481	0.0148274
Mean platelet (thrombocyte) volume	Mean_platelet__thrombocyte__volume	RABGAP1L	CSA	789	0.0252327	0.0394258	0.0582579
Mean platelet (thrombocyte) volume	Mean_platelet__thrombocyte__volume	RABGAP1L	EUR	39930	0.0167917	0.0185009	0.0202222
Monocyte count	Monocyte_count	RABGAP1L	All	42039	8.62651e-08	1.20321e-05	7.01396e-05
Number of draws	Number_of_draws	RABGAP1L	All	42039	0.000311914	0.000528731	0.000828005
Number of draws	Number_of_draws	RABGAP1L	Female	22704	2.79339e-08	8.3355e-06	9.06808e-05
Number of draws	Number_of_draws	RABGAP1L	Male	19335	0.000228036	0.000584311	0.00113311
Number of draws	Number_of_draws	RABGAP1L	EUR	39930	0.000621736	0.000996461	0.00138697
Particulate matter air pollution (pm10); 2007	Particulate_matter_air_pollution__pm10___2007	RABGAP1L	All	42039	0.000397223	0.00068534	0.00103449
Particulate matter air pollution (pm10); 2007	Particulate_matter_air_pollution__pm10___2007	RABGAP1L	Female	22704	0.000777519	0.00116842	0.00174546
Particulate matter air pollution (pm10); 2007	Particulate_matter_air_pollution__pm10___2007	RABGAP1L	Male	19335	3.30778e-05	0.000172525	0.000515937
Particulate matter air pollution (pm10); 2007	Particulate_matter_air_pollution__pm10___2007	RABGAP1L	EUR	39930	0.000570276	0.000849019	0.00121753
Platelet crit	Platelet_crit	RABGAP1L	All	42039	0.0519726	0.0546398	0.057368
Platelet crit	Platelet_crit	RABGAP1L	Female	22704	0.0488488	0.052167	0.0564976
Platelet crit	Platelet_crit	RABGAP1L	Male	19335	0.0563188	0.0607921	0.0648966
Platelet crit	Platelet_crit	RABGAP1L	CSA	789	0.0327416	0.0493825	0.0660916
Platelet crit	Platelet_crit	RABGAP1L	EUR	39930	0.0517092	0.0543555	0.0570922
Pulse rate, automated reading	Pulse_rate	RABGAP1L	All	42039	6.79981e-06	7.20209e-05	0.000194612
Pulse rate, automated reading	Pulse_rate	RABGAP1L	Female	22704	0.000315635	0.000611248	0.00115319
Pulse rate, automated reading	Pulse_rate	RABGAP1L	Male	19335	2.57624e-05	0.000180704	0.000447847
Red blood cell (erythrocyte) count	Red_blood_cell__erythrocyte__count	RABGAP1L	All	42039	2.9826e-05	0.000125521	0.000290591
Spread type	Spread_type	RABGAP1L	EUR	39930	0.000164263	0.000350964	0.000588439
Time blood draw	Time_blood_draw	RABGAP1L	All	42039	0.00781608	0.00875976	0.00971061
Time blood draw	Time_blood_draw	RABGAP1L	Female	22704	0.00998213	0.0117192	0.0133999
Time blood draw	Time_blood_draw	RABGAP1L	Male	19335	0.0138928	0.0155954	0.0174761
Time blood draw	Time_blood_draw	RABGAP1L	EUR	39930	0.0074739	0.00849963	0.00949352
White blood cell (leukocyte) count	White_blood_cell__leukocyte__count	RABGAP1L	All	42039	0.000209072	0.000439828	0.000750389
White blood cell (leukocyte) count	White_blood_cell__leukocyte__count	RABGAP1L	Female	22704	0.000639132	0.00098702	0.00162278
White blood cell (leukocyte) count	White_blood_cell__leukocyte__count	RABGAP1L	Male	19335	7.864e-05	0.00031857	0.000669697
White blood cell (leukocyte) count	White_blood_cell__leukocyte__count	RABGAP1L	EUR	39930	0.0004429	0.00075145	0.00111369
Albumin	albumin_cleaned	RABGAP1L	Male	19335	7.99136e-05	0.000323788	0.000712753
Lymphoid leukemia, chronic	bin_204.12	RABGAP1L	All	42039	0.000284767	0.000822421	0.00126815
Centre	centre	RABGAP1L	All	42039	0.0166413	0.0182627	0.0197373
Centre	centre	RABGAP1L	Female	22704	0.0185822	0.0207433	0.0228417
Centre	centre	RABGAP1L	Male	19335	0.0204413	0.022656	0.025674
Centre	centre	RABGAP1L	EUR	39930	0.0180811	0.0195467	0.0212073
cis-pQTL score	cis.score	RABGAP1L	All	42039	0.00244052	0.0030193	0.00373172
cis-pQTL score	cis.score	RABGAP1L	Female	22704	0.00166623	0.0021769	0.00311743
cis-pQTL score	cis.score	RABGAP1L	Male	19335	0.00335725	0.00455022	0.00575142
cis-pQTL score	cis.score	RABGAP1L	EUR	39930	0.00277246	0.0033819	0.00411683
Aspartate aminotransferase	log_ast_cleaned	RABGAP1L	All	42039	0.00018556	0.000379708	0.000581599
Aspartate aminotransferase	log_ast_cleaned	RABGAP1L	EUR	39930	0.000220932	0.000423082	0.000688982
Triglycerides	log_total_tg_cleaned	RABGAP1L	All	42039	0.0140356	0.015096	0.0163336
Triglycerides	log_total_tg_cleaned	RABGAP1L	Female	22704	0.0169151	0.0191619	0.0213242
Triglycerides	log_total_tg_cleaned	RABGAP1L	Male	19335	0.0162939	0.0187851	0.0212226
Triglycerides	log_total_tg_cleaned	RABGAP1L	CSA	789	0.0637216	0.0834716	0.104466
Triglycerides	log_total_tg_cleaned	RABGAP1L	EUR	39930	0.0100139	0.0113116	0.0126933
Sample age	sample_age	RABGAP1L	CSA	789	0.0459673	0.065096	0.0883855
Sex	sex	RABGAP1L	All	42039	0.00360295	0.00414109	0.00487064
Sex	sex	RABGAP1L	EUR	39930	0.00289221	0.00360529	0.00437654
Total protein	total_prot_cleaned	RABGAP1L	All	42039	0.00107959	0.00154752	0.0019567
Total protein	total_prot_cleaned	RABGAP1L	Female	22704	0.000730484	0.00117798	0.00180208
Total protein	total_prot_cleaned	RABGAP1L	Male	19335	0.000329036	0.00066414	0.0011269
Total protein	total_prot_cleaned	RABGAP1L	EUR	39930	0.0023009	0.00291146	0.00371949
Vitamin D	vitd_cleaned	RABGAP1L	All	42039	0.000882934	0.00127217	0.00174941
Vitamin D	vitd_cleaned	RABGAP1L	EUR	39930	0.00173012	0.00229916	0.00288028
Sex	sex	RAC3	All	40740	0.000712796	0.00105612	0.00149288
Sex	sex	RAC3	EUR	38677	0.000789081	0.00113062	0.00154273
Total protein	total_prot_cleaned	RAC3	All	40740	0.00180576	0.00229868	0.00295028
Total protein	total_prot_cleaned	RAC3	Female	22030	0.00108317	0.00172557	0.00238548
Total protein	total_prot_cleaned	RAC3	Male	18710	0.00165775	0.0026313	0.0035943
Total protein	total_prot_cleaned	RAC3	EUR	38677	0.00181683	0.00235578	0.00299074
Date of attending assessment centre	Date_of_attending_assessment_centre	RAD23B	All	41873	0.00184057	0.00237926	0.00304673
Date of attending assessment centre	Date_of_attending_assessment_centre	RAD23B	Female	22640	0.00242737	0.00321421	0.00422279
Date of attending assessment centre	Date_of_attending_assessment_centre	RAD23B	Male	19233	0.00166121	0.0024148	0.00341785
Date of attending assessment centre	Date_of_attending_assessment_centre	RAD23B	EUR	39760	0.00230876	0.0029019	0.00362169
Mean platelet (thrombocyte) volume	Mean_platelet__thrombocyte__volume	RAD23B	All	41873	0.0126361	0.0141391	0.0154547
Mean platelet (thrombocyte) volume	Mean_platelet__thrombocyte__volume	RAD23B	Female	22640	0.0160426	0.0182772	0.0204111
Mean platelet (thrombocyte) volume	Mean_platelet__thrombocyte__volume	RAD23B	Male	19233	0.00983913	0.0116991	0.013743
Mean platelet (thrombocyte) volume	Mean_platelet__thrombocyte__volume	RAD23B	CSA	784	0.000191929	0.00312004	0.0124315
Mean platelet (thrombocyte) volume	Mean_platelet__thrombocyte__volume	RAD23B	EUR	39760	0.018074	0.0195469	0.0211165
Number of draws	Number_of_draws	RAD23B	All	41873	0.000117753	0.000252297	0.000484792
Number of draws	Number_of_draws	RAD23B	Female	22640	8.46075e-07	8.1936e-05	0.000334389
Number of draws	Number_of_draws	RAD23B	Male	19233	4.02232e-06	0.000130774	0.000391312
Number of draws	Number_of_draws	RAD23B	CSA	784	0.0127722	0.0220864	0.0377092
Number of draws	Number_of_draws	RAD23B	EUR	39760	4.54901e-08	1.30565e-05	8.8538e-05
Particulate matter air pollution (pm10); 2007	Particulate_matter_air_pollution__pm10___2007	RAD23B	All	41873	4.63697e-06	6.52972e-05	0.000179965
Particulate matter air pollution (pm10); 2007	Particulate_matter_air_pollution__pm10___2007	RAD23B	Female	22640	0.000302986	0.000557774	0.00102626
Particulate matter air pollution (pm10); 2007	Particulate_matter_air_pollution__pm10___2007	RAD23B	EUR	39760	0.000394901	0.000662796	0.00106849
Platelet crit	Platelet_crit	RAD23B	All	41873	0.0602454	0.063138	0.0661464
Platelet crit	Platelet_crit	RAD23B	Female	22640	0.0613237	0.0647642	0.0680379
Platelet crit	Platelet_crit	RAD23B	Male	19233	0.061245	0.0649347	0.0694991
Platelet crit	Platelet_crit	RAD23B	AFR	818	0.0235492	0.0353112	0.0529364
Platelet crit	Platelet_crit	RAD23B	CSA	784	0.0964319	0.119402	0.153683
Platelet crit	Platelet_crit	RAD23B	EUR	39760	0.0581621	0.0610071	0.0641279
Spread type	Spread_type	RAD23B	All	41873	0.000290247	0.000485451	0.000737559
Time blood draw	Time_blood_draw	RAD23B	All	41873	0.00746775	0.00851082	0.00971221
Time blood draw	Time_blood_draw	RAD23B	Female	22640	0.00391168	0.00469723	0.00572781
Time blood draw	Time_blood_draw	RAD23B	Male	19233	0.00692917	0.00859047	0.0102304
Time blood draw	Time_blood_draw	RAD23B	EUR	39760	0.00666886	0.00783239	0.00896835
Albumin	albumin_cleaned	RAD23B	EUR	39760	1.45047e-08	1.37231e-05	0.000100009
Centre	centre	RAD23B	All	41873	0.0135708	0.0149202	0.0162983
Centre	centre	RAD23B	Female	22640	0.0127643	0.0141696	0.0157673
Centre	centre	RAD23B	Male	19233	0.0191945	0.0214331	0.0235535
Centre	centre	RAD23B	EUR	39760	0.0161018	0.0175545	0.0189699
cis-pQTL score	cis.score	RAD23B	All	41873	0.00223499	0.00279986	0.00334638
cis-pQTL score	cis.score	RAD23B	Female	22640	0.00177136	0.00241569	0.00325555
cis-pQTL score	cis.score	RAD23B	Male	19233	0.00214846	0.00306605	0.00422336
cis-pQTL score	cis.score	RAD23B	EUR	39760	0.00086562	0.00125062	0.00177174
Triglycerides	log_total_tg_cleaned	RAD23B	All	41873	0.0102148	0.0116881	0.0126941
Triglycerides	log_total_tg_cleaned	RAD23B	Female	22640	0.012832	0.0149869	0.0169638
Triglycerides	log_total_tg_cleaned	RAD23B	Male	19233	0.0138833	0.0160379	0.0182904
Triglycerides	log_total_tg_cleaned	RAD23B	CSA	784	0.0205415	0.036902	0.0548983
Triglycerides	log_total_tg_cleaned	RAD23B	EUR	39760	0.00987343	0.0111205	0.0121782
Sex	sex	RAD23B	All	41873	0.00479924	0.00553677	0.00651332
Sex	sex	RAD23B	EUR	39760	0.00482488	0.00555226	0.00651842
Total protein	total_prot_cleaned	RAD23B	All	41873	0.00447571	0.00508151	0.00580426
Total protein	total_prot_cleaned	RAD23B	Female	22640	0.00378741	0.00474297	0.00612799
Total protein	total_prot_cleaned	RAD23B	Male	19233	0.00391383	0.00494864	0.00625845
Total protein	total_prot_cleaned	RAD23B	EUR	39760	0.00148942	0.00201663	0.00264425
trans-pQTL score	trans.score	RAD23B	All	41873	0.00121731	0.0016172	0.00212399
trans-pQTL score	trans.score	RAD23B	Female	22640	0.00194673	0.00265906	0.00357386
trans-pQTL score	trans.score	RAD23B	Male	19233	4.00224e-05	0.000229216	0.000550781
trans-pQTL score	trans.score	RAD23B	EUR	39760	0.00119951	0.00164058	0.00211514
High light scatter reticulocyte count	High_light_scatter_reticulocyte_count	RAD51	All	41128	0.000122829	0.000271833	0.000456956
High light scatter reticulocyte count	High_light_scatter_reticulocyte_count	RAD51	Female	22242	1.10335e-07	3.06438e-05	0.000190643
High light scatter reticulocyte count	High_light_scatter_reticulocyte_count	RAD51	Male	18886	1.20301e-05	0.000150094	0.000472596
High light scatter reticulocyte count	High_light_scatter_reticulocyte_count	RAD51	EUR	39053	0.00099519	0.00139482	0.00186695
Monocyte count	Monocyte_count	RAD51	All	41128	1.10021e-08	3.88844e-06	5.8795e-05
Monocyte count	Monocyte_count	RAD51	Male	18886	1.41512e-07	4.39437e-05	0.000226342
Number of draws	Number_of_draws	RAD51	All	41128	1.68581e-05	9.24712e-05	0.000270524
Number of draws	Number_of_draws	RAD51	Female	22242	0.000533936	0.000940756	0.00151513
Number of draws	Number_of_draws	RAD51	Male	18886	0.00236389	0.00317469	0.00421113
Number of draws	Number_of_draws	RAD51	EUR	39053	0.000682618	0.00109986	0.00151277
Platelet crit	Platelet_crit	RAD51	All	41128	0.00150363	0.00213554	0.00270965
Platelet crit	Platelet_crit	RAD51	Female	22242	0.0014266	0.00216321	0.00281947
Platelet crit	Platelet_crit	RAD51	Male	18886	0.000705691	0.00123117	0.00184273
Platelet crit	Platelet_crit	RAD51	EUR	39053	0.00187568	0.00239101	0.00292424
White blood cell (leukocyte) count	White_blood_cell__leukocyte__count	RAD51	All	41128	0.000996534	0.00132812	0.00180728
White blood cell (leukocyte) count	White_blood_cell__leukocyte__count	RAD51	Male	18886	0.000741205	0.0013165	0.00203136
White blood cell (leukocyte) count	White_blood_cell__leukocyte__count	RAD51	EUR	39053	0.000139468	0.000331019	0.000526399
Chronic airway obstruction	bin_496	RAD51	Male	18886	4.59193e-06	8.08427e-05	0.000385586
Centre	centre	RAD51	All	41128	0.00335599	0.00412137	0.00483602
Alkaline phosphatase	log_alp_cleaned	RAD51	Female	22242	0.000272106	0.000590054	0.00107103
Aspartate aminotransferase	log_ast_cleaned	RAD51	All	41128	9.05604e-05	0.000232717	0.000461025
Aspartate aminotransferase	log_ast_cleaned	RAD51	EUR	39053	1.19602e-07	1.39336e-05	8.7522e-05
Cystatin C	log_cysc_cleaned	RAD51	All	41128	0.00331452	0.00406817	0.00478323
Cystatin C	log_cysc_cleaned	RAD51	Female	22242	0.00294603	0.0036641	0.00459607
Cystatin C	log_cysc_cleaned	RAD51	Male	18886	0.00108692	0.00182623	0.00265113
Cystatin C	log_cysc_cleaned	RAD51	EUR	39053	0.00197469	0.00243299	0.00306981
Triglycerides	log_total_tg_cleaned	RAD51	All	41128	0.000587844	0.0008428	0.00117338
Triglycerides	log_total_tg_cleaned	RAD51	Female	22242	0.000487984	0.000849185	0.00130385
Triglycerides	log_total_tg_cleaned	RAD51	Male	18886	0.000158843	0.000437267	0.000852083
Triglycerides	log_total_tg_cleaned	RAD51	EUR	39053	0.000237115	0.00047635	0.000801878
Sample age	sample_age	RAD51	All	41128	0.00103675	0.00157336	0.00201052
Sample age	sample_age	RAD51	Female	22242	0.000609492	0.00100036	0.00153792
Sample age	sample_age	RAD51	EUR	39053	0.00054498	0.00085348	0.00115924
Sex	sex	RAD51	All	41128	0.00166289	0.00212301	0.0026632
Sex	sex	RAD51	EUR	39053	0.00179095	0.00226988	0.00287872
Total protein	total_prot_cleaned	RAD51	EUR	39053	3.37728e-05	0.000134504	0.000282812
Cereal intake	Cereal_intake	RALB	All	40588	1.04996e-06	6.31081e-05	0.000187202
Cereal intake	Cereal_intake	RALB	EUR	38534	0.000122488	0.000283145	0.000477953
Date of attending assessment centre	Date_of_attending_assessment_centre	RALB	All	40588	2.29946e-08	4.30947e-06	3.98085e-05
Date of attending assessment centre	Date_of_attending_assessment_centre	RALB	Female	21971	9.43601e-05	0.00032455	0.00068959
Haemoglobin concentration	Haemoglobin_concentration	RALB	All	40588	0.00160913	0.00211586	0.00278027
Haemoglobin concentration	Haemoglobin_concentration	RALB	Male	18617	0.000958589	0.00158046	0.0022439
Mean platelet (thrombocyte) volume	Mean_platelet__thrombocyte__volume	RALB	All	40588	0.00337168	0.00407755	0.00490084
Mean platelet (thrombocyte) volume	Mean_platelet__thrombocyte__volume	RALB	Female	21971	0.00273226	0.0036253	0.00480641
Mean platelet (thrombocyte) volume	Mean_platelet__thrombocyte__volume	RALB	Male	18617	0.00112085	0.00164192	0.0024336
Mean platelet (thrombocyte) volume	Mean_platelet__thrombocyte__volume	RALB	CSA	761	0.000203397	0.00379351	0.0104391
Mean platelet (thrombocyte) volume	Mean_platelet__thrombocyte__volume	RALB	EUR	38534	0.00126187	0.00174054	0.00221018
Age	age	RALB	Female	21971	3.77466e-05	0.000217871	0.000512008
Retinal detachment with retinal defect	bin_361.1	RALB	EUR	38534	5.17291e-06	6.20499e-05	0.000197785
Centre	centre	RALB	All	40588	0.00138829	0.00182683	0.00233932
cis-pQTL score	cis.score	RALB	All	40588	0.00482233	0.00551722	0.00634732
cis-pQTL score	cis.score	RALB	Female	21971	0.00546376	0.00655597	0.00790776
cis-pQTL score	cis.score	RALB	Male	18617	0.00768843	0.00928521	0.0113839
cis-pQTL score	cis.score	RALB	EUR	38534	0.00648435	0.00738439	0.0085345
HDL cholesterol	hdl_chol_cleaned	RALB	All	40588	0.00203528	0.00259364	0.00319585
HDL cholesterol	hdl_chol_cleaned	RALB	Female	21971	0.00248991	0.00311073	0.00423712
HDL cholesterol	hdl_chol_cleaned	RALB	Male	18617	0.00215579	0.00307051	0.00402331
HDL cholesterol	hdl_chol_cleaned	RALB	EUR	38534	0.000982549	0.00139725	0.00189977
Alkaline phosphatase	log_alp_cleaned	RALB	All	40588	1.56312e-05	0.000102065	0.0002883
Cystatin C	log_cysc_cleaned	RALB	EUR	38534	0.000174576	0.000348192	0.000670968
High light scatter reticulocyte count	High_light_scatter_reticulocyte_count	RALY	All	41687	0.000156427	0.000335036	0.000547963
High light scatter reticulocyte count	High_light_scatter_reticulocyte_count	RALY	Male	19152	0.000108401	0.000347554	0.000745563
High light scatter reticulocyte count	High_light_scatter_reticulocyte_count	RALY	EUR	39570	0.000207088	0.000421584	0.000643255
Methotrexate	L01BA01	RALY	All	41687	0.000101483	0.000265655	0.000444088
Methotrexate	L01BA01	RALY	Female	22535	0.000326376	0.000720181	0.00127795
Monocyte count	Monocyte_count	RALY	All	41687	0.000261653	0.000460633	0.000793224
Monocyte count	Monocyte_count	RALY	Female	22535	8.07167e-05	0.000290046	0.00066043
Monocyte count	Monocyte_count	RALY	Male	19152	7.64179e-05	0.000333755	0.000667944
Monocyte count	Monocyte_count	RALY	EUR	39570	0.000166329	0.000328888	0.00058109
Platelet crit	Platelet_crit	RALY	All	41687	0.00200508	0.00255647	0.00323404
Platelet crit	Platelet_crit	RALY	Female	22535	0.000325233	0.000677947	0.00111972
Platelet crit	Platelet_crit	RALY	Male	19152	0.00189262	0.00279605	0.00377969
Platelet crit	Platelet_crit	RALY	EUR	39570	0.00267167	0.00326937	0.00413491
Pulse rate, automated reading	Pulse_rate	RALY	All	41687	4.41329e-05	0.000147339	0.000301724
Red blood cell (erythrocyte) count	Red_blood_cell__erythrocyte__count	RALY	All	41687	0.00023221	0.000432813	0.000771856
Red blood cell (erythrocyte) count	Red_blood_cell__erythrocyte__count	RALY	Male	19152	0.000179164	0.000457451	0.000892662
Red blood cell (erythrocyte) count	Red_blood_cell__erythrocyte__count	RALY	EUR	39570	0.00112012	0.00156601	0.00205459
Time blood draw	Time_blood_draw	RALY	All	41687	0.00134318	0.00177012	0.00218971
White blood cell (leukocyte) count	White_blood_cell__leukocyte__count	RALY	All	41687	0.00681616	0.00765306	0.00877898
White blood cell (leukocyte) count	White_blood_cell__leukocyte__count	RALY	Female	22535	0.00415902	0.00522259	0.0065043
White blood cell (leukocyte) count	White_blood_cell__leukocyte__count	RALY	Male	19152	0.00624281	0.00738045	0.00878353
White blood cell (leukocyte) count	White_blood_cell__leukocyte__count	RALY	CSA	784	0.030844	0.0449323	0.0599421
White blood cell (leukocyte) count	White_blood_cell__leukocyte__count	RALY	EUR	39570	0.00384318	0.00460914	0.00540655
Lymphoid leukemia, chronic	bin_204.12	RALY	All	41687	0.000117052	0.000293869	0.000402656
Lymphoid leukemia, chronic	bin_204.12	RALY	Male	19152	0.000458903	0.00126707	0.0014472
Lymphoid leukemia, chronic	bin_204.12	RALY	EUR	39570	0.00115327	0.00183196	0.001897
Centre	centre	RALY	All	41687	0.0131702	0.0144021	0.0157472
Centre	centre	RALY	Female	22535	0.00814597	0.00964639	0.0111868
Centre	centre	RALY	Male	19152	0.0148084	0.016797	0.0190811
Centre	centre	RALY	EUR	39570	0.0119602	0.0131609	0.0146808
cis-pQTL score	cis.score	RALY	All	41687	0.00232506	0.00286601	0.00341146
cis-pQTL score	cis.score	RALY	Female	22535	0.000598664	0.00095067	0.00145032
cis-pQTL score	cis.score	RALY	Male	19152	0.00307752	0.00411542	0.00525464
cis-pQTL score	cis.score	RALY	EUR	39570	0.00179924	0.00229696	0.00296709
Glycated haemoglobin (HbA1c)	hba1c_cleaned	RALY	Female	22535	1.12588e-05	0.000115813	0.00032685
Alkaline phosphatase	log_alp_cleaned	RALY	All	41687	2.27647e-07	2.54659e-05	0.000120806
Alkaline phosphatase	log_alp_cleaned	RALY	Male	19152	2.32242e-08	8.87672e-06	0.000121975
Alanine aminotransferase	log_alt_cleaned	RALY	All	41687	1.86392e-05	0.000132002	0.000268081
Alanine aminotransferase	log_alt_cleaned	RALY	Female	22535	8.88364e-08	1.79232e-05	0.000137806
Alanine aminotransferase	log_alt_cleaned	RALY	Male	19152	6.76212e-06	0.000159869	0.000425177
Alanine aminotransferase	log_alt_cleaned	RALY	EUR	39570	2.76659e-07	3.48472e-05	0.000138786
Aspartate aminotransferase	log_ast_cleaned	RALY	All	41687	0.00160288	0.00207217	0.00276545
Aspartate aminotransferase	log_ast_cleaned	RALY	Female	22535	0.00202924	0.00276915	0.00361101
Aspartate aminotransferase	log_ast_cleaned	RALY	Male	19152	0.00137062	0.00198033	0.0028956
Aspartate aminotransferase	log_ast_cleaned	RALY	EUR	39570	0.00117603	0.00159958	0.00207028
Cystatin C	log_cysc_cleaned	RALY	All	41687	0.00393338	0.00464784	0.00527528
Cystatin C	log_cysc_cleaned	RALY	Female	22535	0.00450719	0.00558249	0.00681637
Cystatin C	log_cysc_cleaned	RALY	Male	19152	0.00229953	0.003256	0.00416379
Cystatin C	log_cysc_cleaned	RALY	EUR	39570	0.00493606	0.00575657	0.0066374
Gamma glutamyltransferase	log_ggt_cleaned	RALY	All	41687	3.98243e-08	1.4591e-05	0.000101127
Gamma glutamyltransferase	log_ggt_cleaned	RALY	Female	22535	3.40561e-05	0.000176103	0.000456376
Gamma glutamyltransferase	log_ggt_cleaned	RALY	Male	19152	0.000170103	0.000471747	0.000903981
Gamma glutamyltransferase	log_ggt_cleaned	RALY	EUR	39570	3.55726e-05	0.00014826	0.000298779
Triglycerides	log_total_tg_cleaned	RALY	All	41687	0.00393289	0.00455585	0.00538955
Triglycerides	log_total_tg_cleaned	RALY	Female	22535	0.00241903	0.00331174	0.00414967
Triglycerides	log_total_tg_cleaned	RALY	Male	19152	0.00498388	0.00631548	0.00766253
Triglycerides	log_total_tg_cleaned	RALY	CSA	784	0.0127677	0.0206404	0.0306931
Triglycerides	log_total_tg_cleaned	RALY	EUR	39570	0.00369491	0.00444136	0.00511875
Total protein	total_prot_cleaned	RALY	Male	19152	1.37811e-05	0.000137424	0.000384969
trans-pQTL score	trans.score	RALY	All	41687	0.00218537	0.00271859	0.00347031
trans-pQTL score	trans.score	RALY	Female	22535	0.00211855	0.00271746	0.00357731
trans-pQTL score	trans.score	RALY	Male	19152	0.00127737	0.00211091	0.00312786
trans-pQTL score	trans.score	RALY	EUR	39570	0.00194451	0.00241687	0.0030223
Date of attending assessment centre	Date_of_attending_assessment_centre	RANBP1	All	40763	0.00432866	0.00510945	0.00590202
Date of attending assessment centre	Date_of_attending_assessment_centre	RANBP1	Female	22065	0.00335522	0.00446283	0.00536084
Date of attending assessment centre	Date_of_attending_assessment_centre	RANBP1	Male	18698	0.00770858	0.00938804	0.0109114
Date of attending assessment centre	Date_of_attending_assessment_centre	RANBP1	EUR	38706	0.00410568	0.00475378	0.00569798
Haemoglobin concentration	Haemoglobin_concentration	RANBP1	All	40763	0.00118548	0.00164185	0.00210771
Haemoglobin concentration	Haemoglobin_concentration	RANBP1	Female	22065	0.0038967	0.00510183	0.00629674
Haemoglobin concentration	Haemoglobin_concentration	RANBP1	Male	18698	0.00500342	0.00637104	0.00756442
Haemoglobin concentration	Haemoglobin_concentration	RANBP1	EUR	38706	0.00836221	0.00960562	0.0108786
Mean corpuscular haemoglobin concentration	Mean_corpuscular_haemoglobin_concentration	RANBP1	All	40763	7.13922e-08	1.9068e-05	0.000118312
Mean platelet (thrombocyte) volume	Mean_platelet__thrombocyte__volume	RANBP1	All	40763	0.0103252	0.0115452	0.0129376
Mean platelet (thrombocyte) volume	Mean_platelet__thrombocyte__volume	RANBP1	Female	22065	0.00685034	0.00816528	0.00962062
Mean platelet (thrombocyte) volume	Mean_platelet__thrombocyte__volume	RANBP1	Male	18698	0.00708639	0.00877747	0.0103303
Mean platelet (thrombocyte) volume	Mean_platelet__thrombocyte__volume	RANBP1	EUR	38706	0.00817328	0.00931545	0.0103881
Mean sphered cell volume	Mean_sphered_cell_volume	RANBP1	All	40763	0.000258604	0.00046776	0.000728123
Number of draws	Number_of_draws	RANBP1	All	40763	9.40681e-05	0.00024668	0.000470453
Number of draws	Number_of_draws	RANBP1	Female	22065	0.000413981	0.000850191	0.00139121
Number of draws	Number_of_draws	RANBP1	Male	18698	0.000750253	0.00127177	0.00197635
Number of draws	Number_of_draws	RANBP1	AFR	795	0.0103422	0.0191562	0.0345845
Number of draws	Number_of_draws	RANBP1	EUR	38706	0.00029477	0.000514449	0.00090881
Particulate matter air pollution (pm10); 2007	Particulate_matter_air_pollution__pm10___2007	RANBP1	All	40763	0.000837942	0.00121849	0.00160072
Particulate matter air pollution (pm10); 2007	Particulate_matter_air_pollution__pm10___2007	RANBP1	Female	22065	0.000123507	0.000335334	0.000687866
Particulate matter air pollution (pm10); 2007	Particulate_matter_air_pollution__pm10___2007	RANBP1	Male	18698	0.000407532	0.000855948	0.00139427
Particulate matter air pollution (pm10); 2007	Particulate_matter_air_pollution__pm10___2007	RANBP1	EUR	38706	0.000200314	0.000458123	0.000743317
Platelet crit	Platelet_crit	RANBP1	All	40763	0.0389322	0.0409572	0.0435047
Platelet crit	Platelet_crit	RANBP1	Female	22065	0.0311601	0.0342999	0.0374599
Platelet crit	Platelet_crit	RANBP1	Male	18698	0.0371551	0.0403424	0.0438896
Platelet crit	Platelet_crit	RANBP1	CSA	768	0.000232765	0.00343683	0.0118604
Platelet crit	Platelet_crit	RANBP1	EUR	38706	0.0357713	0.0381368	0.0405927
Red blood cell (erythrocyte) count	Red_blood_cell__erythrocyte__count	RANBP1	All	40763	0.000836525	0.001235	0.00171707
Red blood cell (erythrocyte) count	Red_blood_cell__erythrocyte__count	RANBP1	Female	22065	0.000553902	0.000969655	0.00147798
Red blood cell (erythrocyte) count	Red_blood_cell__erythrocyte__count	RANBP1	Male	18698	0.000288343	0.000730321	0.00122719
Red blood cell (erythrocyte) count	Red_blood_cell__erythrocyte__count	RANBP1	AFR	795	0.00548016	0.0134573	0.0240149
Red blood cell (erythrocyte) count	Red_blood_cell__erythrocyte__count	RANBP1	EUR	38706	1.19124e-08	6.98286e-06	7.29713e-05
Red blood cell (erythrocyte) distribution width	Red_blood_cell__erythrocyte__distribution_width	RANBP1	All	40763	0.00068764	0.00105742	0.00144187
Red blood cell (erythrocyte) distribution width	Red_blood_cell__erythrocyte__distribution_width	RANBP1	Male	18698	0.00474739	0.00608965	0.00730968
Red blood cell (erythrocyte) distribution width	Red_blood_cell__erythrocyte__distribution_width	RANBP1	EUR	38706	0.00114055	0.00156712	0.00209054
Time blood draw	Time_blood_draw	RANBP1	All	40763	0.00476138	0.00557846	0.00638793
Time blood draw	Time_blood_draw	RANBP1	Female	22065	0.00457437	0.00570209	0.00701348
Time blood draw	Time_blood_draw	RANBP1	Male	18698	0.00272861	0.00359569	0.0046279
Time blood draw	Time_blood_draw	RANBP1	EUR	38706	0.00166144	0.00223558	0.00290908
Centre	centre	RANBP1	All	40763	0.0149986	0.0163069	0.0177796
Centre	centre	RANBP1	Female	22065	0.0193163	0.0214847	0.0238487
Centre	centre	RANBP1	Male	18698	0.0187703	0.0207688	0.0234996
Centre	centre	RANBP1	EUR	38706	0.0148769	0.0162415	0.0177391
cis-pQTL score	cis.score	RANBP1	All	40763	0.0014797	0.001979	0.00251441
cis-pQTL score	cis.score	RANBP1	Female	22065	0.00184483	0.0026945	0.00357534
cis-pQTL score	cis.score	RANBP1	EUR	38706	0.00102387	0.00143307	0.00186714
Glycated haemoglobin (HbA1c)	hba1c_cleaned	RANBP1	All	40763	0.000591606	0.000928656	0.00129317
Glycated haemoglobin (HbA1c)	hba1c_cleaned	RANBP1	Female	22065	0.00136737	0.00198869	0.00279471
Glycated haemoglobin (HbA1c)	hba1c_cleaned	RANBP1	EUR	38706	0.001147	0.00155602	0.00200743
C-reactive protein	log_crp_cleaned	RANBP1	All	40763	0.000499884	0.000782615	0.00114407
C-reactive protein	log_crp_cleaned	RANBP1	Male	18698	0.000207085	0.000540373	0.000983665
Triglycerides	log_total_tg_cleaned	RANBP1	All	40763	0.0067611	0.00769371	0.00869083
Triglycerides	log_total_tg_cleaned	RANBP1	Female	22065	0.0024324	0.00343015	0.00438838
Triglycerides	log_total_tg_cleaned	RANBP1	Male	18698	0.00786199	0.00920445	0.010615
Triglycerides	log_total_tg_cleaned	RANBP1	CSA	768	0.0222123	0.0360952	0.0536436
Triglycerides	log_total_tg_cleaned	RANBP1	EUR	38706	0.00350769	0.00431303	0.00506206
Sex	sex	RANBP1	All	40763	0.000975049	0.00139399	0.00186799
Sex	sex	RANBP1	EUR	38706	0.000812925	0.00125225	0.00170292
Total protein	total_prot_cleaned	RANBP1	Female	22065	1.10156e-06	5.11686e-05	0.000248523
High light scatter reticulocyte count	High_light_scatter_reticulocyte_count	RANBP2	All	40523	0.000167208	0.000357661	0.000620084
High light scatter reticulocyte count	High_light_scatter_reticulocyte_count	RANBP2	EUR	38483	0.000374476	0.000642418	0.000983444
Injuries to the nervous system	bin_907	RANBP2	Male	18603	9.01961e-08	1.43488e-05	0.000162678
Body mass index	bmi	RANBP2	EUR	38483	1.61831e-07	2.4901e-05	0.000120422
C-reactive protein	log_crp_cleaned	RANBP2	All	40523	0.000601973	0.000917141	0.00124656
C-reactive protein	log_crp_cleaned	RANBP2	EUR	38483	0.000310652	0.000524339	0.000794007
Triglycerides	log_total_tg_cleaned	RANBP2	All	40523	0.00118011	0.00163262	0.00211192
Triglycerides	log_total_tg_cleaned	RANBP2	Female	21920	0.00139915	0.00196506	0.00279533
Triglycerides	log_total_tg_cleaned	RANBP2	Male	18603	0.003611	0.00460278	0.00573157
Triglycerides	log_total_tg_cleaned	RANBP2	EUR	38483	0.00145326	0.00201755	0.00257388
Cereal intake	Cereal_intake	RANGAP1	All	41873	0.000309252	0.000523123	0.000858351
Cereal intake	Cereal_intake	RANGAP1	Male	19233	0.00331477	0.00452939	0.00567659
Cereal intake	Cereal_intake	RANGAP1	EUR	39760	0.000107015	0.000264024	0.000486336
Forced expiratory volume in 1-second (FEV1)	Forced_expiratory_volume_in_1_second__FEV1_	RANGAP1	All	41873	0.000111971	0.000306706	0.000521688
Forced expiratory volume in 1-second (FEV1)	Forced_expiratory_volume_in_1_second__FEV1_	RANGAP1	Female	22640	0.00101382	0.00169248	0.00232572
High light scatter reticulocyte count	High_light_scatter_reticulocyte_count	RANGAP1	All	41873	0.000892012	0.00129024	0.00172314
High light scatter reticulocyte count	High_light_scatter_reticulocyte_count	RANGAP1	EUR	39760	0.000335011	0.000558587	0.000871639
Qualifications	Qualifications	RANGAP1	All	41873	0.00071454	0.00102888	0.00147045
Qualifications	Qualifications	RANGAP1	EUR	39760	0.000757498	0.00104283	0.00146885
Age	age	RANGAP1	All	41873	6.57709e-05	0.000189555	0.000420828
Age	age	RANGAP1	EUR	39760	0.000266255	0.000496601	0.000802346
Smoking	smoking	RANGAP1	All	41873	0.0015866	0.00214791	0.00264281
Smoking	smoking	RANGAP1	Female	22640	0.00152243	0.00223513	0.00303671
Smoking	smoking	RANGAP1	EUR	39760	0.0024694	0.00305231	0.00364519
Caffeine drink within last hour	Caffeine_drink_within_last_hour	RAP1A	AFR	803	0.00010453	0.000300218	0.004379
Cereal intake	Cereal_intake	RAP1A	All	40588	0.00127179	0.00172251	0.0021663
Cereal intake	Cereal_intake	RAP1A	Female	21971	0.000182419	0.000488665	0.000958166
Cereal intake	Cereal_intake	RAP1A	Male	18617	0.00336716	0.00455668	0.00578574
Cereal intake	Cereal_intake	RAP1A	EUR	38534	0.0022442	0.00283766	0.00352609
Forced expiratory volume in 1-second (FEV1)	Forced_expiratory_volume_in_1_second__FEV1_	RAP1A	All	40588	0.000264376	0.000504484	0.000755263
Forced expiratory volume in 1-second (FEV1)	Forced_expiratory_volume_in_1_second__FEV1_	RAP1A	Female	21971	0.00057594	0.00105741	0.00169744
Forced expiratory volume in 1-second (FEV1)	Forced_expiratory_volume_in_1_second__FEV1_	RAP1A	Male	18617	0.000926884	0.00151542	0.0021639
Forced expiratory volume in 1-second (FEV1)	Forced_expiratory_volume_in_1_second__FEV1_	RAP1A	EUR	38534	0.000930642	0.00132434	0.00179263
Levothyroxine	H03AA01	RAP1A	Female	21971	0.000524654	0.000968933	0.00145714
Levothyroxine	H03AA01	RAP1A	EUR	38534	0.00132109	0.00179528	0.00231445
Leisure/social activities	Leisure_social_activities	RAP1A	EUR	38534	0.000316737	0.000576515	0.000950631
Milk type used	Milk_type_used	RAP1A	All	40588	0.00197617	0.00250715	0.00311686
Milk type used	Milk_type_used	RAP1A	Female	21971	0.0030895	0.00425539	0.00560499
Milk type used	Milk_type_used	RAP1A	Male	18617	0.00386695	0.00494641	0.00618221
Milk type used	Milk_type_used	RAP1A	EUR	38534	0.00287349	0.0035378	0.00428538
Monocyte percentage	Monocyte_percentage	RAP1A	All	40588	0.000166644	0.000314772	0.000623873
Monocyte percentage	Monocyte_percentage	RAP1A	EUR	38534	0.000102379	0.00026128	0.000510577
Qualifications	Qualifications	RAP1A	All	40588	0.000813859	0.00118498	0.00155738
Qualifications	Qualifications	RAP1A	Male	18617	0.00251064	0.00342232	0.00461355
Qualifications	Qualifications	RAP1A	EUR	38534	0.000583299	0.00089465	0.00134859
Water intake	Water_intake	RAP1A	All	40588	3.95952e-05	0.000166375	0.00035136
Alcohol consumption	alcohol	RAP1A	All	40588	0.000631915	0.000980934	0.00140403
HDL cholesterol	hdl_chol_cleaned	RAP1A	EUR	38534	0.00103876	0.00155004	0.00211946
Ancestry	pop	RAP1A	All	40588	0.0025074	0.00305368	0.00366061
Smoking	smoking	RAP1A	All	40588	0.0020335	0.00254109	0.00312784
Smoking	smoking	RAP1A	Female	21971	0.0023175	0.00321729	0.00434537
Smoking	smoking	RAP1A	Male	18617	0.00163259	0.00226462	0.00311679
Smoking	smoking	RAP1A	EUR	38534	0.00335152	0.00414068	0.00483693
Total protein	total_prot_cleaned	RAP1A	All	40588	0.00126971	0.00168889	0.00217097
Total protein	total_prot_cleaned	RAP1A	Male	18617	0.00157021	0.00229757	0.00314396
Total protein	total_prot_cleaned	RAP1A	EUR	38534	0.00109377	0.00147774	0.00204642
trans-pQTL score	trans.score	RAP1A	All	40588	0.00496732	0.00576804	0.00666647
trans-pQTL score	trans.score	RAP1A	Female	21971	0.00581566	0.00696482	0.00835388
trans-pQTL score	trans.score	RAP1A	Male	18617	0.00281668	0.00389498	0.00498384
trans-pQTL score	trans.score	RAP1A	EUR	38534	0.00353464	0.00419074	0.00505129
Date of attending assessment centre	Date_of_attending_assessment_centre	RAPGEF2	All	41128	0.00477124	0.00559477	0.0065604
Date of attending assessment centre	Date_of_attending_assessment_centre	RAPGEF2	Female	22242	0.00130628	0.00196083	0.00271812
Date of attending assessment centre	Date_of_attending_assessment_centre	RAPGEF2	Male	18886	0.00337779	0.00467524	0.00566581
Date of attending assessment centre	Date_of_attending_assessment_centre	RAPGEF2	EUR	39053	0.00326078	0.0039464	0.00472523
Mean platelet (thrombocyte) volume	Mean_platelet__thrombocyte__volume	RAPGEF2	All	41128	0.0178192	0.0193344	0.0212179
Mean platelet (thrombocyte) volume	Mean_platelet__thrombocyte__volume	RAPGEF2	Female	22242	0.0188165	0.0209392	0.0235864
Mean platelet (thrombocyte) volume	Mean_platelet__thrombocyte__volume	RAPGEF2	Male	18886	0.0148951	0.0168011	0.0193917
Mean platelet (thrombocyte) volume	Mean_platelet__thrombocyte__volume	RAPGEF2	CSA	766	0.0386398	0.0605407	0.0833967
Mean platelet (thrombocyte) volume	Mean_platelet__thrombocyte__volume	RAPGEF2	EUR	39053	0.0176216	0.0191018	0.0210973
Number of draws	Number_of_draws	RAPGEF2	All	41128	0.000249807	0.000474373	0.000710833
Number of draws	Number_of_draws	RAPGEF2	Female	22242	0.000750919	0.00125958	0.00188595
Number of draws	Number_of_draws	RAPGEF2	Male	18886	3.84078e-07	3.53202e-05	0.000225814
Number of draws	Number_of_draws	RAPGEF2	EUR	39053	0.000421664	0.000713454	0.00108413
Particulate matter air pollution (pm10); 2007	Particulate_matter_air_pollution__pm10___2007	RAPGEF2	All	41128	2.70369e-06	6.26618e-05	0.000173566
Particulate matter air pollution (pm10); 2007	Particulate_matter_air_pollution__pm10___2007	RAPGEF2	EUR	39053	0.00019202	0.000402045	0.000638226
Platelet crit	Platelet_crit	RAPGEF2	All	41128	0.0587166	0.0613997	0.0644287
Platelet crit	Platelet_crit	RAPGEF2	Female	22242	0.055892	0.0593878	0.0636121
Platelet crit	Platelet_crit	RAPGEF2	Male	18886	0.0571289	0.0609869	0.0647556
Platelet crit	Platelet_crit	RAPGEF2	AFR	811	0.0100445	0.0239302	0.0378764
Platelet crit	Platelet_crit	RAPGEF2	CSA	766	0.0711922	0.0931465	0.1187
Platelet crit	Platelet_crit	RAPGEF2	EUR	39053	0.059601	0.0624534	0.0651359
Spread type	Spread_type	RAPGEF2	All	41128	0.000389435	0.000649406	0.00088245
Spread type	Spread_type	RAPGEF2	Male	18886	0.00135389	0.00199478	0.0025227
Height	Standing_height	RAPGEF2	All	41128	2.39704e-05	0.000110686	0.000225013
Time blood draw	Time_blood_draw	RAPGEF2	All	41128	0.0057573	0.00672623	0.00765264
Time blood draw	Time_blood_draw	RAPGEF2	Female	22242	0.00558162	0.00664854	0.00781583
Time blood draw	Time_blood_draw	RAPGEF2	Male	18886	0.00134156	0.00204115	0.00279618
Time blood draw	Time_blood_draw	RAPGEF2	EUR	39053	0.00706817	0.00817305	0.00911085
Body mass index	bmi	FCRL1	All	42688	0.000523902	0.000808329	0.00116284
Centre	centre	RAPGEF2	All	41128	0.00888403	0.00990662	0.0110665
Centre	centre	RAPGEF2	Female	22242	0.0125272	0.0142101	0.0164146
Centre	centre	RAPGEF2	Male	18886	0.0133177	0.015119	0.0172392
Centre	centre	RAPGEF2	AFR	811	0.0817239	0.106463	0.132914
Centre	centre	RAPGEF2	CSA	766	0.107524	0.131294	0.162436
Centre	centre	RAPGEF2	EUR	39053	0.0144822	0.0160088	0.0175061
Gamma glutamyltransferase	log_ggt_cleaned	RAPGEF2	AFR	811	0.000909666	0.00642604	0.0151447
Triglycerides	log_total_tg_cleaned	RAPGEF2	All	41128	0.0293442	0.0311639	0.033238
Triglycerides	log_total_tg_cleaned	RAPGEF2	Female	22242	0.019815	0.0218906	0.0242047
Triglycerides	log_total_tg_cleaned	RAPGEF2	Male	18886	0.0312092	0.0344958	0.0374134
Triglycerides	log_total_tg_cleaned	RAPGEF2	AFR	811	0.00256552	0.00849202	0.0181115
Triglycerides	log_total_tg_cleaned	RAPGEF2	CSA	766	0.0377767	0.0613537	0.083035
Triglycerides	log_total_tg_cleaned	RAPGEF2	EUR	39053	0.0312059	0.0335458	0.0355285
Sample age	sample_age	RAPGEF2	Female	22242	8.60746e-05	0.000288306	0.000592182
Sex	sex	RAPGEF2	All	41128	0.00281274	0.00340354	0.00392178
Sex	sex	RAPGEF2	EUR	39053	0.00294107	0.00366711	0.00425228
Total protein	total_prot_cleaned	RAPGEF2	All	41128	0.00699572	0.00792407	0.00909028
Total protein	total_prot_cleaned	RAPGEF2	Female	22242	0.00541789	0.00669525	0.00831658
Total protein	total_prot_cleaned	RAPGEF2	Male	18886	0.00377014	0.00470382	0.00587988
Total protein	total_prot_cleaned	RAPGEF2	EUR	39053	0.00449884	0.00527371	0.00617868
trans-pQTL score	trans.score	RAPGEF2	All	41128	0.000299492	0.000579367	0.000857119
trans-pQTL score	trans.score	RAPGEF2	Female	22242	0.000736252	0.00123425	0.00179062
trans-pQTL score	trans.score	RAPGEF2	EUR	39053	0.000305589	0.000554906	0.000878754
Vitamin D	vitd_cleaned	RAPGEF2	All	41128	9.13733e-07	3.06428e-05	0.00012772
Insulin	A10A	RARRES1	Male	19233	0.000835547	0.0013368	0.00191338
Metformin	A10BA02	RARRES1	All	41873	0.00113117	0.00145895	0.00190557
Metformin	A10BA02	RARRES1	Female	22640	0.00107642	0.0016138	0.00215137
Metformin	A10BA02	RARRES1	EUR	39760	0.00105452	0.00146165	0.00193346
Gliclazide	A10BB09	RARRES1	All	41873	8.71801e-05	0.000238713	0.000449738
Haemoglobin concentration	Haemoglobin_concentration	RARRES1	Male	19233	0.00185524	0.00260546	0.00364378
Monocyte count	Monocyte_count	RARRES1	All	41873	1.481e-05	8.69386e-05	0.000218303
Monocyte count	Monocyte_count	RARRES1	EUR	39760	0.00030456	0.000546231	0.00080453
Monocyte percentage	Monocyte_percentage	RARRES1	All	41873	5.88482e-08	3.14948e-05	0.000131242
Monocyte percentage	Monocyte_percentage	RARRES1	Female	22640	0.000312333	0.000688144	0.0011993
Platelet crit	Platelet_crit	RARRES1	All	41873	0.00235974	0.00287904	0.00365145
Platelet crit	Platelet_crit	RARRES1	Female	22640	0.00391986	0.00474395	0.00587812
Platelet crit	Platelet_crit	RARRES1	Male	19233	0.00263132	0.00379323	0.00500154
Platelet crit	Platelet_crit	RARRES1	EUR	39760	0.000836623	0.00125694	0.00167563
Platelet distribution width	Platelet_distribution_width	RARRES1	All	41873	0.000546695	0.000930131	0.00134559
Platelet distribution width	Platelet_distribution_width	RARRES1	Female	22640	0.000337613	0.000660725	0.00112906
Platelet distribution width	Platelet_distribution_width	RARRES1	EUR	39760	0.000455967	0.000704159	0.00107166
Age	age	RARRES1	All	41873	0.00362876	0.00450631	0.00521149
Age	age	RARRES1	Female	22640	0.000554305	0.000983541	0.00155141
Age	age	RARRES1	Male	19233	0.00537006	0.00682092	0.00838042
Age	age	RARRES1	CSA	784	0.00912764	0.0204435	0.0342521
Age	age	RARRES1	EUR	39760	0.00308821	0.00382631	0.00470763
Chronic renal failure [CKD]	bin_585.3	RARRES1	All	41873	0.000674377	0.000979861	0.00129876
Chronic renal failure [CKD]	bin_585.3	RARRES1	EUR	39760	0.000604415	0.000898214	0.00124487
Body mass index	bmi	SLC4A1	All	41871	0.000476509	0.000797511	0.00116173
Body mass index	bmi	RARRES1	Female	22640	0.00142727	0.00210719	0.00278629
Body mass index	bmi	RARRES1	EUR	39760	0.00167133	0.00220962	0.00284311
cis-pQTL score	cis.score	RARRES1	All	41873	0.113463	0.116458	0.120094
cis-pQTL score	cis.score	RARRES1	Female	22640	0.0960126	0.100974	0.105367
cis-pQTL score	cis.score	RARRES1	Male	19233	0.118499	0.123825	0.129278
cis-pQTL score	cis.score	RARRES1	CSA	784	0.108244	0.132265	0.163888
cis-pQTL score	cis.score	RARRES1	EUR	39760	0.118136	0.121616	0.125743
Glycated haemoglobin (HbA1c)	hba1c_cleaned	RARRES1	EUR	39760	3.84394e-05	0.000168045	0.000353648
Alkaline phosphatase	log_alp_cleaned	RARRES1	All	41873	0.000591645	0.000905312	0.00128572
Alkaline phosphatase	log_alp_cleaned	RARRES1	Female	22640	0.000868361	0.00138318	0.00197102
Alkaline phosphatase	log_alp_cleaned	RARRES1	Male	19233	0.000208923	0.000549007	0.000957311
Alkaline phosphatase	log_alp_cleaned	RARRES1	EUR	39760	0.00052195	0.000860962	0.0011836
Creatinine	log_crea_s_cleaned	RARRES1	All	41873	0.00274398	0.00335318	0.00404097
Creatinine	log_crea_s_cleaned	RARRES1	Female	22640	2.44908e-05	0.000152875	0.000399776
Creatinine	log_crea_s_cleaned	RARRES1	EUR	39760	0.00217767	0.00280079	0.00337141
Cystatin C	log_cysc_cleaned	RARRES1	All	41873	0.0038819	0.0046662	0.00555291
Cystatin C	log_cysc_cleaned	RARRES1	Female	22640	0.00329993	0.00425363	0.00518608
Cystatin C	log_cysc_cleaned	RARRES1	Male	19233	0.0158941	0.0178159	0.0199906
Cystatin C	log_cysc_cleaned	RARRES1	EUR	39760	0.0041472	0.00486289	0.00576701
Triglycerides	log_total_tg_cleaned	RARRES1	All	41873	0.0148863	0.0163634	0.0180835
Triglycerides	log_total_tg_cleaned	RARRES1	Female	22640	0.00736113	0.00866749	0.0103482
Triglycerides	log_total_tg_cleaned	RARRES1	Male	19233	0.0119197	0.0140582	0.0162821
Triglycerides	log_total_tg_cleaned	RARRES1	AFR	818	0.00369445	0.00849891	0.016875
Triglycerides	log_total_tg_cleaned	RARRES1	EUR	39760	0.0114399	0.0127135	0.014039
Smoking	smoking	RARRES1	All	41873	0.00260598	0.00319589	0.003857
Smoking	smoking	RARRES1	Female	22640	0.00277004	0.00373092	0.00474016
Smoking	smoking	RARRES1	Male	19233	0.00249895	0.00341961	0.0043982
Smoking	smoking	RARRES1	EUR	39760	0.00199124	0.00256772	0.00323262
Total protein	total_prot_cleaned	RARRES1	All	41873	0.000269018	0.000524225	0.000792561
Total protein	total_prot_cleaned	RARRES1	Male	19233	0.000253766	0.000621744	0.00115189
Total protein	total_prot_cleaned	RARRES1	EUR	39760	0.000796916	0.00116454	0.0015487
trans-pQTL score	trans.score	RARRES1	All	41873	0.00039185	0.00064251	0.000931141
trans-pQTL score	trans.score	RARRES1	EUR	39760	0.000331753	0.000646682	0.00103079
Urea	urea_cleaned	RARRES1	All	41873	2.7459e-07	2.32418e-05	0.000102556
Urea	urea_cleaned	RARRES1	Female	22640	0.000233666	0.000551862	0.000961967
Urea	urea_cleaned	RARRES1	Male	19233	1.88836e-07	6.74057e-05	0.000275166
Bread type	Bread_type	RARRES2	All	42922	0.000995022	0.00142066	0.0018009
Bread type	Bread_type	RARRES2	Male	19722	0.00171295	0.00244059	0.00332337
Bread type	Bread_type	RARRES2	EUR	40769	0.00107655	0.00143207	0.00189538
Atorvastatin	C10AA05	RARRES2	All	42922	0.00222117	0.00286571	0.00356191
Atorvastatin	C10AA05	RARRES2	Female	23200	0.00152418	0.00223307	0.00289106
Atorvastatin	C10AA05	RARRES2	Male	19722	0.00308553	0.00433125	0.00559939
Atorvastatin	C10AA05	RARRES2	EUR	40769	0.00172382	0.00226288	0.00293316
Forced expiratory volume in 1-second (FEV1)	Forced_expiratory_volume_in_1_second__FEV1_	RARRES2	All	42922	0.000272329	0.00046797	0.000767516
Forced expiratory volume in 1-second (FEV1)	Forced_expiratory_volume_in_1_second__FEV1_	RARRES2	Female	23200	0.00134624	0.00205234	0.00277139
Forced expiratory volume in 1-second (FEV1)	Forced_expiratory_volume_in_1_second__FEV1_	RARRES2	Male	19722	0.0011256	0.00169912	0.00276754
Forced expiratory volume in 1-second (FEV1)	Forced_expiratory_volume_in_1_second__FEV1_	RARRES2	EUR	40769	0.00245332	0.00297759	0.00358963
Fresh fruit intake	Fresh_fruit_intake	RARRES2	Female	23200	0.00050196	0.000977175	0.00159721
Haemoglobin concentration	Haemoglobin_concentration	RARRES2	All	42922	0.00487847	0.00584757	0.0066111
Haemoglobin concentration	Haemoglobin_concentration	RARRES2	Female	23200	0.00360994	0.00488426	0.00607732
Haemoglobin concentration	Haemoglobin_concentration	RARRES2	Male	19722	0.00483723	0.00607093	0.00750368
Haemoglobin concentration	Haemoglobin_concentration	RARRES2	EUR	40769	0.00293167	0.00363549	0.00438002
Heel bone mineral density (BMD) T-score, automated	Heel_bone_mineral_density__BMD__T_score__automated	RARRES2	All	42922	4.90576e-06	5.583e-05	0.00017355
Heel bone mineral density (BMD) T-score, automated	Heel_bone_mineral_density__BMD__T_score__automated	RARRES2	Female	23200	0.00154293	0.0021034	0.00289037
High light scatter reticulocyte count	High_light_scatter_reticulocyte_count	RARRES2	All	42922	0.00041408	0.000695836	0.000964627
High light scatter reticulocyte count	High_light_scatter_reticulocyte_count	RARRES2	EUR	40769	0.00057397	0.000922636	0.00129546
Immature reticulocyte fraction	Immature_reticulocyte_fraction	RARRES2	All	42922	2.68237e-07	2.74233e-05	0.000119826
Immature reticulocyte fraction	Immature_reticulocyte_fraction	RARRES2	Male	19722	0.00157139	0.00225071	0.00322878
Immature reticulocyte fraction	Immature_reticulocyte_fraction	RARRES2	EUR	40769	1.35914e-05	8.29865e-05	0.000233755
Leisure/social activities	Leisure_social_activities	RARRES2	EUR	40769	0.000548471	0.000865425	0.00123366
Mean platelet (thrombocyte) volume	Mean_platelet__thrombocyte__volume	RARRES2	All	42922	0.00925558	0.0102124	0.0115552
Mean platelet (thrombocyte) volume	Mean_platelet__thrombocyte__volume	RARRES2	Female	23200	0.00529906	0.00639282	0.00789326
Mean platelet (thrombocyte) volume	Mean_platelet__thrombocyte__volume	RARRES2	Male	19722	0.00589205	0.00705832	0.00851256
Mean platelet (thrombocyte) volume	Mean_platelet__thrombocyte__volume	RARRES2	EUR	40769	0.00571021	0.00658726	0.00765299
Number of days/week of vigorous physical activity	Number_of_days_week_of_vigorous_physical_activity	RARRES2	All	42922	0.000717057	0.00105125	0.00144364
Number of days/week of vigorous physical activity	Number_of_days_week_of_vigorous_physical_activity	RARRES2	EUR	40769	5.0254e-05	0.000186661	0.00033033
Platelet crit	Platelet_crit	RARRES2	All	42922	0.0623919	0.0649243	0.0677912
Platelet crit	Platelet_crit	RARRES2	Female	23200	0.0734085	0.0773823	0.0820688
Platelet crit	Platelet_crit	RARRES2	Male	19722	0.0477296	0.0512688	0.0551523
Platelet crit	Platelet_crit	RARRES2	AFR	833	0.0279034	0.0424986	0.0810032
Platelet crit	Platelet_crit	RARRES2	CSA	806	0.0919373	0.121722	0.155201
Platelet crit	Platelet_crit	RARRES2	EUR	40769	0.0583289	0.0615791	0.0645851
Pulse rate, automated reading	Pulse_rate	RARRES2	All	42922	0.00230339	0.00292103	0.0034554
Pulse rate, automated reading	Pulse_rate	RARRES2	Female	23200	0.00132655	0.00185921	0.00254634
Pulse rate, automated reading	Pulse_rate	RARRES2	Male	19722	0.0041423	0.00508173	0.00623611
Pulse rate, automated reading	Pulse_rate	RARRES2	EUR	40769	0.00286415	0.00351633	0.00423801
Time blood draw	Time_blood_draw	RARRES2	All	42922	0.0106321	0.0119249	0.0130833
Time blood draw	Time_blood_draw	RARRES2	Female	23200	0.0121221	0.0134889	0.0150367
Time blood draw	Time_blood_draw	RARRES2	Male	19722	0.00869748	0.0104077	0.0123584
Time blood draw	Time_blood_draw	RARRES2	EUR	40769	0.0103268	0.0114732	0.0129689
White blood cell (leukocyte) count	White_blood_cell__leukocyte__count	RARRES2	All	42922	0.000154071	0.000344207	0.00056712
White blood cell (leukocyte) count	White_blood_cell__leukocyte__count	RARRES2	Male	19722	0.000732172	0.00128188	0.00193563
White blood cell (leukocyte) count	White_blood_cell__leukocyte__count	RARRES2	EUR	40769	0.000100089	0.00028075	0.000521552
Age	age	RARRES2	Female	23200	1.10296e-06	5.52325e-05	0.000275835
Renal failure NOS	bin_585.2	RARRES2	All	42922	2.0541e-06	4.58382e-05	0.000185589
Body mass index	bmi	EXTL1	All	40497	0.000471941	0.000794344	0.00114591
Body mass index	bmi	RARRES2	Female	23200	0.0138595	0.0155552	0.0175297
Body mass index	bmi	RARRES2	Male	19722	0.00171262	0.00249179	0.00365994
Body mass index	bmi	RARRES2	AFR	833	7.47238e-05	0.00245183	0.0108778
Body mass index	bmi	RARRES2	EUR	40769	0.00409351	0.00481759	0.00569614
Calcium	ca_cleaned	RARRES2	All	42922	0.00120184	0.00166988	0.00211659
Calcium	ca_cleaned	RARRES2	Female	23200	2.33323e-05	0.000177059	0.000465197
Calcium	ca_cleaned	RARRES2	EUR	40769	0.00145965	0.00193902	0.0025617
cis-pQTL score	cis.score	RARRES2	All	42922	0.0340585	0.0361134	0.0381016
cis-pQTL score	cis.score	RARRES2	Female	23200	0.0412142	0.0438794	0.0466768
cis-pQTL score	cis.score	RARRES2	Male	19722	0.0273602	0.0298498	0.0326795
cis-pQTL score	cis.score	RARRES2	AFR	833	0.0632978	0.0849256	0.114332
cis-pQTL score	cis.score	RARRES2	EUR	40769	0.0337496	0.0359801	0.038188
Glycated haemoglobin (HbA1c)	hba1c_cleaned	RARRES2	All	42922	0.000245535	0.000468968	0.00075567
Glycated haemoglobin (HbA1c)	hba1c_cleaned	RARRES2	Female	23200	0.000154953	0.000377865	0.000720183
Glycated haemoglobin (HbA1c)	hba1c_cleaned	RARRES2	Male	19722	9.16708e-05	0.000300527	0.000630117
Glycated haemoglobin (HbA1c)	hba1c_cleaned	RARRES2	EUR	40769	0.000177998	0.000409529	0.000618526
LDL direct	ldl_chol_cleaned	RARRES2	All	42922	0.00100577	0.00140821	0.00188558
LDL direct	ldl_chol_cleaned	RARRES2	Female	23200	0.00129547	0.0019366	0.00269638
LDL direct	ldl_chol_cleaned	RARRES2	EUR	40769	0.000410723	0.000673153	0.000962799
Alkaline phosphatase	log_alp_cleaned	RARRES2	All	42922	0.00125528	0.0015964	0.00208211
Alkaline phosphatase	log_alp_cleaned	RARRES2	Female	23200	0.00271466	0.00346527	0.00435571
Alkaline phosphatase	log_alp_cleaned	RARRES2	Male	19722	0.000108014	0.000294593	0.000620219
Alkaline phosphatase	log_alp_cleaned	RARRES2	AFR	833	0.0030173	0.0120946	0.0245468
Alkaline phosphatase	log_alp_cleaned	RARRES2	EUR	40769	0.001425	0.00186036	0.00238193
Creatinine	log_crea_s_cleaned	RARRES2	Male	19722	0.000842904	0.00145336	0.00219609
C-reactive protein	log_crp_cleaned	RARRES2	All	42922	0.037087	0.0391177	0.0414997
C-reactive protein	log_crp_cleaned	RARRES2	Female	23200	0.0313666	0.0341575	0.0377607
C-reactive protein	log_crp_cleaned	RARRES2	Male	19722	0.0408479	0.0439525	0.0478209
C-reactive protein	log_crp_cleaned	RARRES2	AFR	833	0.0247533	0.0368918	0.0532292
C-reactive protein	log_crp_cleaned	RARRES2	CSA	806	0.0891003	0.106564	0.130714
C-reactive protein	log_crp_cleaned	RARRES2	EUR	40769	0.032488	0.0346415	0.0366649
Cystatin C	log_cysc_cleaned	RARRES2	All	42922	0.0654533	0.0679318	0.0707011
Cystatin C	log_cysc_cleaned	RARRES2	Female	23200	0.0467732	0.0498004	0.0533953
Cystatin C	log_cysc_cleaned	RARRES2	Male	19722	0.0441911	0.0471915	0.051189
Cystatin C	log_cysc_cleaned	RARRES2	AFR	833	0.0505226	0.0742857	0.103069
Cystatin C	log_cysc_cleaned	RARRES2	CSA	806	0.0336631	0.0552354	0.0749457
Cystatin C	log_cysc_cleaned	RARRES2	EUR	40769	0.0623816	0.0644878	0.0679215
Lipoprotein A	log_lipo_a_cleaned	RARRES2	EUR	40769	0.00127124	0.00178899	0.00227102
Total bilirubin	log_tbil_cleaned	RARRES2	All	42922	0.00733262	0.00828623	0.0094912
Total bilirubin	log_tbil_cleaned	RARRES2	Female	23200	0.00592228	0.00737321	0.00897454
Total bilirubin	log_tbil_cleaned	RARRES2	Male	19722	0.00545559	0.00691982	0.00857871
Total bilirubin	log_tbil_cleaned	RARRES2	EUR	40769	0.00650966	0.00759573	0.00858185
Testosterone	log_testo_cleaned	RARRES2	All	42922	0.0045869	0.00529977	0.00608181
Testosterone	log_testo_cleaned	RARRES2	Female	23200	0.000307514	0.000587238	0.000974784
Testosterone	log_testo_cleaned	RARRES2	Male	19722	0.000762074	0.00121244	0.00190791
Testosterone	log_testo_cleaned	RARRES2	AFR	833	0.0745679	0.0931656	0.118087
Testosterone	log_testo_cleaned	RARRES2	EUR	40769	0.00230893	0.00295238	0.00350667
Triglycerides	log_total_tg_cleaned	RARRES2	All	42922	0.0707753	0.0736267	0.0765125
Triglycerides	log_total_tg_cleaned	RARRES2	Female	23200	0.0572727	0.0605854	0.0640139
Triglycerides	log_total_tg_cleaned	RARRES2	Male	19722	0.0987609	0.104289	0.108817
Triglycerides	log_total_tg_cleaned	RARRES2	AFR	833	0.0680712	0.0855679	0.110723
Triglycerides	log_total_tg_cleaned	RARRES2	CSA	806	0.0813611	0.111093	0.146785
Triglycerides	log_total_tg_cleaned	RARRES2	EUR	40769	0.0682466	0.0709305	0.0740785
Phosphate	phos_cleaned	RARRES2	All	42922	0.000507472	0.000812669	0.00111145
Phosphate	phos_cleaned	RARRES2	EUR	40769	0.00030125	0.000531351	0.00079427
Ancestry	pop	RARRES2	All	42922	0.00322934	0.00397315	0.00479077
Ancestry	pop	RARRES2	Male	19722	0.00813994	0.00991483	0.0113683
Total protein	total_prot_cleaned	RARRES2	All	42922	0.00593873	0.00678706	0.0076606
Total protein	total_prot_cleaned	RARRES2	Female	23200	0.0054257	0.0066268	0.00784276
Total protein	total_prot_cleaned	RARRES2	Male	19722	0.0147798	0.017226	0.019591
Total protein	total_prot_cleaned	RARRES2	EUR	40769	0.00630624	0.00718917	0.00829738
trans-pQTL score	trans.score	RARRES2	All	42922	0.00117684	0.00154588	0.00210503
trans-pQTL score	trans.score	RARRES2	Female	23200	0.00145682	0.00226975	0.00317634
trans-pQTL score	trans.score	RARRES2	Male	19722	0.00127202	0.00199658	0.00278148
trans-pQTL score	trans.score	RARRES2	EUR	40769	0.00221829	0.00268135	0.00323969
Urate	urate_cleaned	RARRES2	All	42922	0.000290483	0.000472618	0.000752577
Urate	urate_cleaned	RARRES2	Female	23200	0.000705411	0.00124776	0.00173305
Urate	urate_cleaned	RARRES2	Male	19722	6.32846e-05	0.000230308	0.000643045
Urate	urate_cleaned	RARRES2	EUR	40769	0.000351136	0.000636386	0.000930729
Urea	urea_cleaned	RARRES2	All	42922	0.000403039	0.000681559	0.00098948
Urea	urea_cleaned	RARRES2	Female	23200	0.00207611	0.00299308	0.00390984
Urea	urea_cleaned	RARRES2	EUR	40769	0.000913422	0.00131331	0.00182363
Waist-to-Hip ratio	whr	DNMBP	EUR	40395	3.82543e-05	0.00014139	0.00031406
Waist-to-Hip ratio	whr	IMMT	All	41687	3.8431e-05	0.000140345	0.000265424
Waist-to-Hip ratio	whr	FABP3	All	41864	3.39875e-05	0.000139004	0.000324977
Waist-to-Hip ratio	whr	SLC9A3R1	EUR	38819	2.50111e-05	0.000138555	0.000305862
Labetalol	C07AG01	RASGRF1	All	40367	5.6224e-05	5.72031e-05	5.80339e-05
Date of attending assessment centre	Date_of_attending_assessment_centre	RASSF2	All	41873	0.00093428	0.00130697	0.00182608
Date of attending assessment centre	Date_of_attending_assessment_centre	RASSF2	Female	22640	0.000771628	0.00123692	0.00186981
Date of attending assessment centre	Date_of_attending_assessment_centre	RASSF2	EUR	39760	3.50825e-05	0.000124074	0.000285257
Diastolic blood pressure, automated reading	Diastolic_blood_pressure	RASSF2	All	41873	1.33018e-08	3.4507e-06	5.46961e-05
Diastolic blood pressure, automated reading	Diastolic_blood_pressure	RASSF2	Female	22640	2.15658e-08	9.32039e-06	0.000122612
Diastolic blood pressure, automated reading	Diastolic_blood_pressure	RASSF2	Male	19233	7.40691e-07	7.35688e-05	0.000277198
Diastolic blood pressure, automated reading	Diastolic_blood_pressure	RASSF2	EUR	39760	1.59715e-07	2.66927e-05	9.73366e-05
Eosinophill percentage	Eosinophill_percentage	RASSF2	All	41873	0.0010648	0.00144306	0.00189804
Eosinophill percentage	Eosinophill_percentage	RASSF2	Female	22640	0.00105468	0.0016843	0.00224499
Eosinophill percentage	Eosinophill_percentage	RASSF2	EUR	39760	0.000877745	0.00126955	0.00172966
Mean platelet (thrombocyte) volume	Mean_platelet__thrombocyte__volume	RASSF2	All	41873	0.0027158	0.0032973	0.00391998
Mean platelet (thrombocyte) volume	Mean_platelet__thrombocyte__volume	RASSF2	Female	22640	0.0030435	0.0039468	0.00493666
Mean platelet (thrombocyte) volume	Mean_platelet__thrombocyte__volume	RASSF2	Male	19233	0.00171537	0.00248841	0.0033424
Mean platelet (thrombocyte) volume	Mean_platelet__thrombocyte__volume	RASSF2	EUR	39760	0.00278448	0.00341104	0.00424888
Monocyte count	Monocyte_count	RASSF2	All	41873	7.73192e-07	4.36646e-05	0.00012628
Monocyte count	Monocyte_count	RASSF2	EUR	39760	6.29151e-05	0.000189614	0.000394561
Number of draws	Number_of_draws	RASSF2	All	41873	0.0016285	0.00209837	0.00266341
Number of draws	Number_of_draws	RASSF2	Female	22640	0.00137374	0.00197397	0.00282347
Number of draws	Number_of_draws	RASSF2	Male	19233	0.000568048	0.00100851	0.00160377
Number of draws	Number_of_draws	RASSF2	EUR	39760	0.00113465	0.00157935	0.00202397
Platelet crit	Platelet_crit	RASSF2	All	41873	0.00458997	0.00531782	0.00625799
Platelet crit	Platelet_crit	RASSF2	Female	22640	0.00610786	0.00739037	0.00859672
Platelet crit	Platelet_crit	RASSF2	Male	19233	0.00692185	0.00848811	0.00998185
Platelet crit	Platelet_crit	RASSF2	EUR	39760	0.00442355	0.00519126	0.00612657
Pulse rate, automated reading	Pulse_rate	RASSF2	All	41873	0.00010404	0.00023814	0.000416179
Pulse rate, automated reading	Pulse_rate	RASSF2	Female	22640	0.000850013	0.00145116	0.00209932
Pulse rate, automated reading	Pulse_rate	RASSF2	Male	19233	7.83685e-05	0.000326059	0.000720554
Pulse rate, automated reading	Pulse_rate	RASSF2	EUR	39760	0.000387882	0.000654855	0.000950161
Red blood cell (erythrocyte) count	Red_blood_cell__erythrocyte__count	RASSF2	All	41873	0.00202946	0.00271815	0.00332885
Red blood cell (erythrocyte) count	Red_blood_cell__erythrocyte__count	RASSF2	Female	22640	0.00208543	0.00279771	0.0034909
Red blood cell (erythrocyte) count	Red_blood_cell__erythrocyte__count	RASSF2	Male	19233	0.00309248	0.00403721	0.00515786
Red blood cell (erythrocyte) count	Red_blood_cell__erythrocyte__count	RASSF2	EUR	39760	0.00236522	0.00297134	0.00358326
Systolic blood pressure, automated reading	Systolic_blood_pressure	RASSF2	All	41873	0.00136933	0.00181078	0.00232069
Systolic blood pressure, automated reading	Systolic_blood_pressure	RASSF2	Female	22640	0.000405869	0.000809299	0.00131393
Systolic blood pressure, automated reading	Systolic_blood_pressure	RASSF2	Male	19233	0.000422003	0.000799611	0.0012093
Systolic blood pressure, automated reading	Systolic_blood_pressure	RASSF2	EUR	39760	0.00163591	0.00210289	0.0026103
White blood cell (leukocyte) count	White_blood_cell__leukocyte__count	RASSF2	All	41873	0.0527084	0.055298	0.0582301
White blood cell (leukocyte) count	White_blood_cell__leukocyte__count	RASSF2	Female	22640	0.0569812	0.0606293	0.0648171
White blood cell (leukocyte) count	White_blood_cell__leukocyte__count	RASSF2	Male	19233	0.079006	0.0833353	0.0868658
White blood cell (leukocyte) count	White_blood_cell__leukocyte__count	RASSF2	AFR	818	0.111719	0.13148	0.152001
White blood cell (leukocyte) count	White_blood_cell__leukocyte__count	RASSF2	CSA	784	0.0869229	0.110659	0.134901
White blood cell (leukocyte) count	White_blood_cell__leukocyte__count	RASSF2	EUR	39760	0.0519325	0.0543322	0.0572696
Lymphoid leukemia, chronic	bin_204.12	RASSF2	Male	19233	2.41067e-06	0.000514392	0.000929704
Lymphoid leukemia, chronic	bin_204.12	RASSF2	EUR	39760	0.00104048	0.00198991	0.00240017
Centre	centre	RASSF2	All	41873	0.0447728	0.0473347	0.0493528
Centre	centre	RASSF2	Female	22640	0.0390386	0.0419801	0.0459878
Centre	centre	RASSF2	Male	19233	0.0417923	0.0452351	0.0485106
Centre	centre	RASSF2	CSA	784	0.110936	0.140053	0.162046
Centre	centre	RASSF2	EUR	39760	0.0414653	0.0437178	0.0461452
cis-pQTL score	cis.score	RASSF2	All	41873	0.00787916	0.00894729	0.0100474
cis-pQTL score	cis.score	RASSF2	Female	22640	0.00741523	0.00863656	0.0102009
cis-pQTL score	cis.score	RASSF2	Male	19233	0.00701609	0.00821469	0.00980055
cis-pQTL score	cis.score	RASSF2	EUR	39760	0.00566213	0.00667198	0.0075631
Glycated haemoglobin (HbA1c)	hba1c_cleaned	RASSF2	All	41873	9.33944e-05	0.000253482	0.00044605
Alkaline phosphatase	log_alp_cleaned	RASSF2	All	41873	5.00727e-06	6.93023e-05	0.000211746
Alkaline phosphatase	log_alp_cleaned	RASSF2	Female	22640	0.000579434	0.00100042	0.0015401
Alkaline phosphatase	log_alp_cleaned	RASSF2	EUR	39760	0.000393921	0.000645028	0.000938689
Cystatin C	log_cysc_cleaned	RASSF2	All	41873	0.00738644	0.00841209	0.00952077
Cystatin C	log_cysc_cleaned	RASSF2	Female	22640	0.00680553	0.00831211	0.0100767
Cystatin C	log_cysc_cleaned	RASSF2	Male	19233	0.00858514	0.010544	0.0122403
Cystatin C	log_cysc_cleaned	RASSF2	EUR	39760	0.00782963	0.00889582	0.0100939
Triglycerides	log_total_tg_cleaned	RASSF2	All	41873	0.0128901	0.0139925	0.015676
Triglycerides	log_total_tg_cleaned	RASSF2	Female	22640	0.0113131	0.0129692	0.014631
Triglycerides	log_total_tg_cleaned	RASSF2	Male	19233	0.0135826	0.0162298	0.0186819
Triglycerides	log_total_tg_cleaned	RASSF2	AFR	818	0.088646	0.107946	0.131915
Triglycerides	log_total_tg_cleaned	RASSF2	CSA	784	0.0160072	0.0290166	0.0433173
Triglycerides	log_total_tg_cleaned	RASSF2	EUR	39760	0.0154931	0.0173087	0.0190153
Sample age	sample_age	RASSF2	Male	19233	0.00165776	0.00241764	0.00323972
Sample age	sample_age	RASSF2	CSA	784	0.0129461	0.0246758	0.038419
Sample age	sample_age	RASSF2	EUR	39760	2.10537e-07	2.11984e-05	0.000102358
Total protein	total_prot_cleaned	RASSF2	All	41873	0.000491088	0.000788578	0.0011415
Total protein	total_prot_cleaned	RASSF2	Female	22640	3.54395e-07	6.61111e-05	0.000236527
Total protein	total_prot_cleaned	RASSF2	Male	19233	0.000255296	0.000574116	0.00108792
Total protein	total_prot_cleaned	RASSF2	EUR	39760	2.9835e-05	0.000139314	0.000316882
trans-pQTL score	trans.score	RASSF2	All	41873	0.00129286	0.00173623	0.00227379
trans-pQTL score	trans.score	RASSF2	Male	19233	0.000703954	0.00118264	0.00191769
trans-pQTL score	trans.score	RASSF2	EUR	39760	0.000565701	0.000926525	0.00130208
Insulin	A10A	RBFOX3	All	41811	0.000469646	0.000757323	0.00112681
Insulin	A10A	RBFOX3	Male	19185	4.06272e-05	0.000178721	0.000463317
Insulin	A10A	RBFOX3	EUR	39694	0.000497544	0.00076721	0.00103608
Cholecalciferol |Calcium Carbonate|Ergocalciferol |Calcium|Cholecalciferol |Niacin |Calcium Gluconate|Cholecalciferol |Calcium Phosphate	A12AX	RBFOX3	All	41811	0.000429413	0.000705952	0.00102957
Cholecalciferol |Calcium Carbonate|Ergocalciferol |Calcium|Cholecalciferol |Niacin |Calcium Gluconate|Cholecalciferol |Calcium Phosphate	A12AX	RBFOX3	Female	22626	0.000584567	0.00107536	0.00159151
Date of attending assessment centre	Date_of_attending_assessment_centre	RBFOX3	EUR	39694	0.000470113	0.000789842	0.00112845
Falls in the last year	Falls_in_the_last_year	RBFOX3	All	41811	0.00318668	0.00386269	0.00476086
Falls in the last year	Falls_in_the_last_year	RBFOX3	Female	22626	0.00261834	0.00340557	0.00445076
Falls in the last year	Falls_in_the_last_year	RBFOX3	Male	19185	0.00262872	0.00360324	0.00492855
Falls in the last year	Falls_in_the_last_year	RBFOX3	EUR	39694	0.00241256	0.00299104	0.00367678
Long-standing illness, disability or infirmity	Long_standing_illness__disability_or_infirmity	RBFOX3	All	41811	0.000498991	0.000747296	0.00109685
Long-standing illness, disability or infirmity	Long_standing_illness__disability_or_infirmity	RBFOX3	Female	22626	0.00294987	0.0037494	0.00480423
Long-standing illness, disability or infirmity	Long_standing_illness__disability_or_infirmity	RBFOX3	Male	19185	0.00276842	0.00371511	0.00488617
Long-standing illness, disability or infirmity	Long_standing_illness__disability_or_infirmity	RBFOX3	EUR	39694	0.00252897	0.0030888	0.00384541
Lymphocyte percentage	Lymphocyte_percentage	RBFOX3	All	41811	0.00205147	0.0025317	0.00310805
Lymphocyte percentage	Lymphocyte_percentage	RBFOX3	Female	22626	0.00218333	0.00306812	0.00400377
Lymphocyte percentage	Lymphocyte_percentage	RBFOX3	Male	19185	0.00471292	0.00619468	0.00747138
Lymphocyte percentage	Lymphocyte_percentage	RBFOX3	EUR	39694	0.00204887	0.00267656	0.00331624
Overall health rating	Overall_health_rating	RBFOX3	All	41811	0.00190912	0.00247248	0.00312334
Overall health rating	Overall_health_rating	RBFOX3	Female	22626	0.00124305	0.00178263	0.00263272
Overall health rating	Overall_health_rating	RBFOX3	Male	19185	0.00297628	0.00397992	0.00495615
Overall health rating	Overall_health_rating	RBFOX3	EUR	39694	0.00218861	0.00280127	0.00357076
Salmeterol |Fluticasone Propionate	R03AK06	RBFOX3	All	41811	0.000532935	0.000824526	0.00122603
Red blood cell (erythrocyte) distribution width	Red_blood_cell__erythrocyte__distribution_width	RBFOX3	All	41811	0.00223307	0.00278625	0.00345512
Red blood cell (erythrocyte) distribution width	Red_blood_cell__erythrocyte__distribution_width	RBFOX3	Female	22626	0.000751199	0.0012144	0.00169885
Red blood cell (erythrocyte) distribution width	Red_blood_cell__erythrocyte__distribution_width	RBFOX3	Male	19185	0.00232302	0.00332486	0.00434222
Red blood cell (erythrocyte) distribution width	Red_blood_cell__erythrocyte__distribution_width	RBFOX3	EUR	39694	0.00179423	0.00238669	0.00292139
Systolic blood pressure, automated reading	Systolic_blood_pressure	RBFOX3	CSA	783	4.46747e-07	0.000262434	0.00295968
Total Lean Mass (g)	Total_Lean_Mass__g_	RBFOX3	All	41811	0.00598053	0.0071635	0.00808528
Total Lean Mass (g)	Total_Lean_Mass__g_	RBFOX3	Female	22626	0.00459673	0.00565049	0.00674607
Total Lean Mass (g)	Total_Lean_Mass__g_	RBFOX3	Male	19185	0.00823967	0.0096787	0.0113764
Total Lean Mass (g)	Total_Lean_Mass__g_	RBFOX3	AFR	822	1.94412e-06	0.000212361	0.00219841
Total Lean Mass (g)	Total_Lean_Mass__g_	RBFOX3	EUR	39694	0.00579827	0.00670479	0.00764006
Age	age	RBFOX3	All	41811	0.0298042	0.0318372	0.0338044
Age	age	RBFOX3	Female	22626	0.0281587	0.030695	0.0333773
Age	age	RBFOX3	Male	19185	0.0319106	0.0347663	0.0381006
Age	age	RBFOX3	AFR	822	0.00586553	0.0129293	0.0237695
Age	age	RBFOX3	CSA	783	0.0165093	0.0291702	0.0466353
Age	age	RBFOX3	EUR	39694	0.0295882	0.0318728	0.0338373
Albumin	albumin_cleaned	RBFOX3	All	41811	0.00231629	0.00287664	0.00353999
Albumin	albumin_cleaned	RBFOX3	Female	22626	0.00107156	0.00171783	0.00242333
Albumin	albumin_cleaned	RBFOX3	Male	19185	0.0024528	0.0034639	0.00448951
Albumin	albumin_cleaned	RBFOX3	CSA	783	0.0123278	0.0233789	0.0369385
Albumin	albumin_cleaned	RBFOX3	EUR	39694	0.000867398	0.00131647	0.00180164
Essential hypertension	bin_401.1	RBFOX3	All	41811	1.66714e-06	5.27904e-05	0.000177683
Essential hypertension	bin_401.1	RBFOX3	EUR	39694	4.2761e-05	0.000150775	0.000305918
Hypertensive chronic kidney disease	bin_401.22	RBFOX3	Female	22626	0.000162885	0.000463456	0.00102624
Renal failure NOS	bin_585.2	RBFOX3	All	41811	0.00279831	0.00363057	0.00430422
Renal failure NOS	bin_585.2	RBFOX3	Male	19185	0.000545412	0.00146188	0.00212937
Renal failure NOS	bin_585.2	RBFOX3	EUR	39694	0.00171147	0.00238991	0.00292372
Osteoarthrosis, localized, primary	bin_740.11	RBFOX3	EUR	39694	0.000608973	0.000893457	0.00117693
Glycated haemoglobin (HbA1c)	hba1c_cleaned	RBFOX3	All	41811	0.00100607	0.00137676	0.00181319
Glycated haemoglobin (HbA1c)	hba1c_cleaned	RBFOX3	Female	22626	0.000537483	0.000952535	0.00159987
Glycated haemoglobin (HbA1c)	hba1c_cleaned	RBFOX3	Male	19185	0.000988114	0.00149618	0.00214248
Glycated haemoglobin (HbA1c)	hba1c_cleaned	RBFOX3	EUR	39694	0.000798291	0.00111285	0.00144633
IGF-1	igf1_cleaned	RBFOX3	Female	22626	0.000819407	0.00144482	0.00213327
Alkaline phosphatase	log_alp_cleaned	RBFOX3	All	41811	0.0032177	0.00387614	0.00471896
Alkaline phosphatase	log_alp_cleaned	RBFOX3	Female	22626	0.00445432	0.00569034	0.00684675
Alkaline phosphatase	log_alp_cleaned	RBFOX3	Male	19185	0.000706459	0.00129527	0.00203684
Alkaline phosphatase	log_alp_cleaned	RBFOX3	EUR	39694	0.00219319	0.00274767	0.00339694
Alanine aminotransferase	log_alt_cleaned	RBFOX3	All	41811	0.00202142	0.00264234	0.00346045
Alanine aminotransferase	log_alt_cleaned	RBFOX3	Female	22626	0.00215982	0.00291771	0.00384687
Alanine aminotransferase	log_alt_cleaned	RBFOX3	Male	19185	0.00249229	0.00337813	0.00454386
Alanine aminotransferase	log_alt_cleaned	RBFOX3	AFR	822	0.00112317	0.00527126	0.0139993
Alanine aminotransferase	log_alt_cleaned	RBFOX3	EUR	39694	0.00235473	0.00319969	0.00386057
Aspartate aminotransferase	log_ast_cleaned	RBFOX3	All	41811	0.0449417	0.0481016	0.0508503
Aspartate aminotransferase	log_ast_cleaned	RBFOX3	Female	22626	0.0316982	0.0344995	0.0380092
Aspartate aminotransferase	log_ast_cleaned	RBFOX3	Male	19185	0.0518731	0.0562922	0.0605455
Aspartate aminotransferase	log_ast_cleaned	RBFOX3	AFR	822	0.0189162	0.0343995	0.0540239
Aspartate aminotransferase	log_ast_cleaned	RBFOX3	CSA	783	0.100965	0.129934	0.164577
Aspartate aminotransferase	log_ast_cleaned	RBFOX3	EUR	39694	0.0446958	0.0470837	0.0497325
Creatinine	log_crea_s_cleaned	RBFOX3	All	41811	0.00192238	0.00262915	0.00331344
Creatinine	log_crea_s_cleaned	RBFOX3	Female	22626	0.00390326	0.00496492	0.00625388
Creatinine	log_crea_s_cleaned	RBFOX3	Male	19185	0.00096074	0.00166064	0.00259704
Creatinine	log_crea_s_cleaned	RBFOX3	EUR	39694	0.00237791	0.00303376	0.00369718
C-reactive protein	log_crp_cleaned	RBFOX3	All	41811	0.000234965	0.000452463	0.000726267
C-reactive protein	log_crp_cleaned	RBFOX3	Female	22626	0.000120388	0.000304512	0.000686908
C-reactive protein	log_crp_cleaned	RBFOX3	Male	19185	0.00102078	0.00178189	0.00269848
C-reactive protein	log_crp_cleaned	RBFOX3	EUR	39694	0.00117414	0.00158872	0.00213942
Cystatin C	log_cysc_cleaned	RBFOX3	All	41811	0.097525	0.101701	0.105316
Cystatin C	log_cysc_cleaned	RBFOX3	Female	22626	0.0996765	0.104323	0.108262
Cystatin C	log_cysc_cleaned	RBFOX3	Male	19185	0.103317	0.109057	0.1147
Cystatin C	log_cysc_cleaned	RBFOX3	AFR	822	0.119941	0.150296	0.182789
Cystatin C	log_cysc_cleaned	RBFOX3	CSA	783	0.1142	0.142615	0.1755
Cystatin C	log_cysc_cleaned	RBFOX3	EUR	39694	0.104667	0.107977	0.112291
Total protein	total_prot_cleaned	RBFOX3	All	41811	0.00623166	0.00716526	0.00801652
Total protein	total_prot_cleaned	RBFOX3	Female	22626	0.00731815	0.00855176	0.0100269
Total protein	total_prot_cleaned	RBFOX3	Male	19185	0.00414481	0.0053933	0.00658129
Total protein	total_prot_cleaned	RBFOX3	EUR	39694	0.00641614	0.00744599	0.00847366
trans-pQTL score	trans.score	RBFOX3	All	41811	0.00132064	0.00181076	0.0022633
trans-pQTL score	trans.score	RBFOX3	Female	22626	0.0044319	0.00548202	0.0068313
trans-pQTL score	trans.score	RBFOX3	EUR	39694	0.0027154	0.00346733	0.00416055
Urate	urate_cleaned	RBFOX3	All	41811	0.000786219	0.00112377	0.00158619
Urate	urate_cleaned	RBFOX3	Female	22626	0.00207749	0.0028017	0.00364844
Urate	urate_cleaned	RBFOX3	EUR	39694	0.000318688	0.000542506	0.000890228
Urea	urea_cleaned	RBFOX3	All	41811	0.000741875	0.00105331	0.00135591
Urea	urea_cleaned	RBFOX3	Female	22626	1.05844e-05	0.000141028	0.000378557
Urea	urea_cleaned	RBFOX3	Male	19185	0.000594214	0.00114691	0.00172855
Urea	urea_cleaned	RBFOX3	CSA	783	0.00023903	0.00747331	0.0157046
Urea	urea_cleaned	RBFOX3	EUR	39694	0.000287926	0.000552809	0.000885574
Waist-to-Hip ratio	whr	F9	AFR	831	2.6177e-07	0.000138253	0.00212374
Diastolic blood pressure, automated reading	Diastolic_blood_pressure	RBKS	Female	22611	0.000349521	0.000756175	0.00119008
Diastolic blood pressure, automated reading	Diastolic_blood_pressure	RBKS	EUR	39751	6.0128e-05	0.000184331	0.00035059
Haemoglobin concentration	Haemoglobin_concentration	RBKS	All	41837	0.0132156	0.014862	0.0163529
Haemoglobin concentration	Haemoglobin_concentration	RBKS	Female	22611	0.0172149	0.0193325	0.0214178
Haemoglobin concentration	Haemoglobin_concentration	RBKS	Male	19226	0.0174974	0.0197132	0.0221661
Haemoglobin concentration	Haemoglobin_concentration	RBKS	AFR	806	0.0319537	0.0482606	0.068339
Haemoglobin concentration	Haemoglobin_concentration	RBKS	EUR	39751	0.0161579	0.0177532	0.0192615
High light scatter reticulocyte count	High_light_scatter_reticulocyte_count	RBKS	All	41837	0.000257951	0.000497652	0.000772229
High light scatter reticulocyte count	High_light_scatter_reticulocyte_count	RBKS	Male	19226	0.00012304	0.000382647	0.000729795
High light scatter reticulocyte count	High_light_scatter_reticulocyte_count	RBKS	EUR	39751	0.000636719	0.00100418	0.00140701
Mean platelet (thrombocyte) volume	Mean_platelet__thrombocyte__volume	RBKS	Female	22611	0.000974271	0.00145577	0.00207465
Number of days/week of vigorous physical activity	Number_of_days_week_of_vigorous_physical_activity	RBKS	All	41837	0.000749064	0.00109231	0.00146109
Number of days/week of vigorous physical activity	Number_of_days_week_of_vigorous_physical_activity	RBKS	EUR	39751	0.000862101	0.00121598	0.0016691
Number of draws	Number_of_draws	RBKS	All	41837	0.00118289	0.00159992	0.00206141
Number of draws	Number_of_draws	RBKS	Female	22611	0.00103735	0.0016144	0.00240227
Number of draws	Number_of_draws	RBKS	Male	19226	0.00186622	0.00270783	0.0037257
Number of draws	Number_of_draws	RBKS	EUR	39751	0.000669174	0.0010675	0.00148662
Platelet crit	Platelet_crit	RBKS	Female	22611	0.0008647	0.00146424	0.0021909
Platelet crit	Platelet_crit	RBKS	EUR	39751	0.00060092	0.000887385	0.00132579
Pulse rate, automated reading	Pulse_rate	RBKS	All	41837	0.00103838	0.00150016	0.00201914
Pulse rate, automated reading	Pulse_rate	RBKS	Female	22611	0.001324	0.00194569	0.00271256
Pulse rate, automated reading	Pulse_rate	RBKS	EUR	39751	0.00035202	0.000642861	0.00100982
Red blood cell (erythrocyte) count	Red_blood_cell__erythrocyte__count	RBKS	All	41837	0.000148816	0.000325325	0.000585073
Red blood cell (erythrocyte) count	Red_blood_cell__erythrocyte__count	RBKS	Female	22611	3.80675e-08	1.59969e-05	0.000150017
Red blood cell (erythrocyte) count	Red_blood_cell__erythrocyte__count	RBKS	Male	19226	4.71158e-08	5.60946e-05	0.000267261
Red blood cell (erythrocyte) count	Red_blood_cell__erythrocyte__count	RBKS	AFR	806	3.73229e-07	0.000283931	0.00347716
Red blood cell (erythrocyte) count	Red_blood_cell__erythrocyte__count	RBKS	EUR	39751	1.15425e-06	4.60803e-05	0.000183902
Red blood cell (erythrocyte) distribution width	Red_blood_cell__erythrocyte__distribution_width	RBKS	Male	19226	0.00181837	0.00276095	0.00375522
Red blood cell (erythrocyte) distribution width	Red_blood_cell__erythrocyte__distribution_width	RBKS	EUR	39751	0.000506655	0.000807508	0.00114192
Time blood draw	Time_blood_draw	RBKS	All	41837	0.00216685	0.00274183	0.00332302
Time blood draw	Time_blood_draw	RBKS	Female	22611	0.00417356	0.0050973	0.00635163
Time blood draw	Time_blood_draw	RBKS	Male	19226	0.00250641	0.00332712	0.00439574
Time blood draw	Time_blood_draw	RBKS	EUR	39751	0.00279495	0.00349735	0.00418409
White blood cell (leukocyte) count	White_blood_cell__leukocyte__count	RBKS	All	41837	0.000764242	0.00114287	0.00165541
White blood cell (leukocyte) count	White_blood_cell__leukocyte__count	RBKS	Female	22611	0.000390496	0.000754813	0.00117797
White blood cell (leukocyte) count	White_blood_cell__leukocyte__count	RBKS	Male	19226	0.000675665	0.00113326	0.00199735
White blood cell (leukocyte) count	White_blood_cell__leukocyte__count	RBKS	EUR	39751	0.000565087	0.000942504	0.001263
Body mass index	bmi	PTX3	All	42725	0.000511486	0.000790544	0.00116496
Body mass index	bmi	RBKS	Female	22611	6.96377e-05	0.000254237	0.000624332
Body mass index	bmi	RBKS	EUR	39751	1.6945e-08	3.60233e-06	4.12202e-05
Calcium	ca_cleaned	RBKS	All	41837	0.00228592	0.00279019	0.00343282
Calcium	ca_cleaned	RBKS	Female	22611	0.00157546	0.00226283	0.00313779
Calcium	ca_cleaned	RBKS	EUR	39751	0.00172185	0.00232143	0.00280036
Centre	centre	RBKS	All	41837	0.0256757	0.0276648	0.0294828
Centre	centre	RBKS	Female	22611	0.0237188	0.0261629	0.0292999
Centre	centre	RBKS	Male	19226	0.0261177	0.0288618	0.0317852
Centre	centre	RBKS	EUR	39751	0.0243031	0.0262528	0.0280084
cis-pQTL score	cis.score	RBKS	All	41837	0.0752752	0.0797223	0.0834803
cis-pQTL score	cis.score	RBKS	Female	22611	0.0684794	0.0749118	0.0793146
cis-pQTL score	cis.score	RBKS	Male	19226	0.100259	0.109682	0.116736
cis-pQTL score	cis.score	RBKS	CSA	785	0.037599	0.0770415	0.0825643
cis-pQTL score	cis.score	RBKS	EUR	39751	0.0833527	0.0883361	0.0920285
Glycated haemoglobin (HbA1c)	hba1c_cleaned	RBKS	All	41837	0.000958779	0.00137286	0.00180399
Glycated haemoglobin (HbA1c)	hba1c_cleaned	RBKS	Female	22611	0.00417362	0.00500427	0.00608527
Glycated haemoglobin (HbA1c)	hba1c_cleaned	RBKS	EUR	39751	0.00104578	0.00150832	0.00193615
HDL cholesterol	hdl_chol_cleaned	RBKS	Male	19226	8.30045e-05	0.000303447	0.000705501
IGF-1	igf1_cleaned	RBKS	All	41837	0.000130246	0.000309546	0.000540484
IGF-1	igf1_cleaned	RBKS	Female	22611	0.000394425	0.000792464	0.00134652
IGF-1	igf1_cleaned	RBKS	EUR	39751	0.000840494	0.00122815	0.00153986
Alkaline phosphatase	log_alp_cleaned	RBKS	Female	22611	7.49894e-05	0.000255755	0.000518696
Alkaline phosphatase	log_alp_cleaned	RBKS	EUR	39751	2.33884e-05	9.86271e-05	0.000254544
Alanine aminotransferase	log_alt_cleaned	RBKS	All	41837	0.00915048	0.0104743	0.0117708
Alanine aminotransferase	log_alt_cleaned	RBKS	Female	22611	0.00566143	0.00689958	0.00828057
Alanine aminotransferase	log_alt_cleaned	RBKS	Male	19226	0.0130258	0.0153261	0.017332
Alanine aminotransferase	log_alt_cleaned	RBKS	CSA	785	0.000442997	0.00341268	0.00866797
Alanine aminotransferase	log_alt_cleaned	RBKS	EUR	39751	0.0081053	0.00955591	0.0107732
Aspartate aminotransferase	log_ast_cleaned	RBKS	All	41837	0.0293679	0.0315698	0.0334139
Aspartate aminotransferase	log_ast_cleaned	RBKS	Female	22611	0.0291909	0.0323019	0.0357951
Aspartate aminotransferase	log_ast_cleaned	RBKS	Male	19226	0.0293176	0.0319989	0.0355392
Aspartate aminotransferase	log_ast_cleaned	RBKS	AFR	806	0.0406941	0.0662182	0.0946386
Aspartate aminotransferase	log_ast_cleaned	RBKS	CSA	785	0.0416995	0.0588754	0.0826152
Aspartate aminotransferase	log_ast_cleaned	RBKS	EUR	39751	0.0329518	0.0349597	0.0376418
Creatinine	log_crea_s_cleaned	RBKS	All	41837	0.000544081	0.000870713	0.00122006
Cystatin C	log_cysc_cleaned	RBKS	All	41837	0.00189891	0.00243085	0.00308725
Cystatin C	log_cysc_cleaned	RBKS	Female	22611	0.00172972	0.00252624	0.0034886
Cystatin C	log_cysc_cleaned	RBKS	Male	19226	0.00125885	0.00204906	0.0028772
Cystatin C	log_cysc_cleaned	RBKS	EUR	39751	0.0017293	0.00224516	0.00292861
Gamma glutamyltransferase	log_ggt_cleaned	RBKS	All	41837	0.000423231	0.000676511	0.00098381
Gamma glutamyltransferase	log_ggt_cleaned	RBKS	Female	22611	4.12374e-08	3.53159e-05	0.000194117
Gamma glutamyltransferase	log_ggt_cleaned	RBKS	Male	19226	0.000153854	0.000457362	0.000996113
Gamma glutamyltransferase	log_ggt_cleaned	RBKS	AFR	806	0.00460425	0.0113898	0.020998
Gamma glutamyltransferase	log_ggt_cleaned	RBKS	EUR	39751	6.73037e-06	7.91344e-05	0.000210704
Triglycerides	log_total_tg_cleaned	RBKS	All	41837	0.005039	0.00597922	0.0070148
Triglycerides	log_total_tg_cleaned	RBKS	Female	22611	0.00412353	0.00514213	0.00637797
Triglycerides	log_total_tg_cleaned	RBKS	Male	19226	0.00234236	0.00313895	0.00422038
Triglycerides	log_total_tg_cleaned	RBKS	CSA	785	0.025125	0.0399492	0.0565422
Triglycerides	log_total_tg_cleaned	RBKS	EUR	39751	0.00343633	0.00411728	0.00495526
Ancestry	pop	RBKS	All	41837	0.00201856	0.00257346	0.00323448
Ancestry	pop	RBKS	Male	19226	0.00561969	0.00733569	0.00924107
Sample age	sample_age	RBKS	All	41837	0.00122707	0.00163743	0.00205578
Sample age	sample_age	RBKS	EUR	39751	0.00137688	0.00187571	0.00233488
trans-pQTL score	trans.score	RBKS	All	41837	0.000907904	0.00130754	0.00171388
trans-pQTL score	trans.score	RBKS	Female	22611	0.00231291	0.00324344	0.0043472
trans-pQTL score	trans.score	RBKS	EUR	39751	0.00116191	0.00157612	0.00215072
Urea	urea_cleaned	RBKS	All	41837	0.00130937	0.00184489	0.00237279
Urea	urea_cleaned	RBKS	Male	19226	0.000564522	0.00105689	0.00162795
Urea	urea_cleaned	RBKS	EUR	39751	0.00151927	0.00208177	0.00269887
Vitamin D	vitd_cleaned	RBKS	All	41837	9.12244e-05	0.000223374	0.000436846
Vitamin D	vitd_cleaned	RBKS	Male	19226	0.00263502	0.00357396	0.0049758
Vitamin D	vitd_cleaned	RBKS	EUR	39751	0.000158443	0.000341735	0.000625495
Date of attending assessment centre	Date_of_attending_assessment_centre	RBM17	All	41811	0.00185455	0.00236137	0.00292579
Date of attending assessment centre	Date_of_attending_assessment_centre	RBM17	Female	22626	0.000860375	0.00141071	0.00205052
Date of attending assessment centre	Date_of_attending_assessment_centre	RBM17	Male	19185	0.00160883	0.0022813	0.0032541
Date of attending assessment centre	Date_of_attending_assessment_centre	RBM17	EUR	39694	0.00147426	0.00195428	0.00247487
Haemoglobin concentration	Haemoglobin_concentration	RBM17	Female	22626	0.00161712	0.002357	0.0032923
Mean platelet (thrombocyte) volume	Mean_platelet__thrombocyte__volume	RBM17	All	41811	0.0131482	0.0145485	0.0160842
Mean platelet (thrombocyte) volume	Mean_platelet__thrombocyte__volume	RBM17	Female	22626	0.0171576	0.0193331	0.0214214
Mean platelet (thrombocyte) volume	Mean_platelet__thrombocyte__volume	RBM17	Male	19185	0.0170733	0.0197184	0.0224194
Mean platelet (thrombocyte) volume	Mean_platelet__thrombocyte__volume	RBM17	CSA	783	0.0243453	0.0407154	0.0598211
Mean platelet (thrombocyte) volume	Mean_platelet__thrombocyte__volume	RBM17	EUR	39694	0.0133764	0.0147256	0.0161352
Mean sphered cell volume	Mean_sphered_cell_volume	RBM17	All	41811	0.000163972	0.00034405	0.000566037
Monocyte count	Monocyte_count	RBM17	All	41811	1.52964e-06	5.5234e-05	0.000171485
Number of draws	Number_of_draws	RBM17	Male	19185	8.09639e-07	5.717e-05	0.0003026
Particulate matter air pollution (pm10); 2007	Particulate_matter_air_pollution__pm10___2007	RBM17	All	41811	7.57957e-05	0.000186964	0.000346896
Particulate matter air pollution (pm10); 2007	Particulate_matter_air_pollution__pm10___2007	RBM17	EUR	39694	2.66244e-05	0.000124371	0.000281978
Platelet crit	Platelet_crit	RBM17	All	41811	0.0705951	0.0740175	0.0768529
Platelet crit	Platelet_crit	RBM17	Female	22626	0.0595861	0.0628802	0.0669084
Platelet crit	Platelet_crit	RBM17	Male	19185	0.0762896	0.0807874	0.0856576
Platelet crit	Platelet_crit	RBM17	AFR	822	0.0279088	0.0441383	0.0605822
Platelet crit	Platelet_crit	RBM17	CSA	783	0.0588669	0.081735	0.109498
Platelet crit	Platelet_crit	RBM17	EUR	39694	0.0747958	0.077677	0.0812093
Pulse rate, automated reading	Pulse_rate	RBM17	EUR	39694	0.000124634	0.00028662	0.00050534
Time blood draw	Time_blood_draw	RBM17	All	41811	0.00653947	0.00748036	0.00844211
Time blood draw	Time_blood_draw	RBM17	Female	22626	0.0120121	0.0135916	0.0153184
Time blood draw	Time_blood_draw	RBM17	Male	19185	0.00606394	0.0072365	0.00875162
Time blood draw	Time_blood_draw	RBM17	EUR	39694	0.00691009	0.00796533	0.00899281
Centre	centre	RBM17	All	41811	0.0138198	0.0149983	0.0164538
Centre	centre	RBM17	Female	22626	0.0161324	0.018016	0.0198998
Centre	centre	RBM17	Male	19185	0.0186543	0.0211149	0.0237223
Centre	centre	RBM17	EUR	39694	0.0197386	0.0216694	0.0232074
cis-pQTL score	cis.score	RBM17	All	41811	0.0101481	0.0112289	0.0126285
cis-pQTL score	cis.score	RBM17	Female	22626	0.0138872	0.0157775	0.0177147
cis-pQTL score	cis.score	RBM17	Male	19185	0.00911017	0.0107173	0.0123761
cis-pQTL score	cis.score	RBM17	EUR	39694	0.00988555	0.0110264	0.0121955
Triglycerides	log_total_tg_cleaned	RBM17	All	41811	0.0177449	0.0192687	0.0209276
Triglycerides	log_total_tg_cleaned	RBM17	Female	22626	0.0150558	0.0171715	0.0193187
Triglycerides	log_total_tg_cleaned	RBM17	Male	19185	0.0171451	0.018991	0.0215678
Triglycerides	log_total_tg_cleaned	RBM17	CSA	783	0.043709	0.063408	0.0812772
Triglycerides	log_total_tg_cleaned	RBM17	EUR	39694	0.0139697	0.0154315	0.0166956
Sex	sex	RBM17	All	41811	0.00201215	0.00260744	0.00325981
Sex	sex	RBM17	EUR	39694	0.00386009	0.00467536	0.00562908
Total protein	total_prot_cleaned	RBM17	All	41811	0.00791118	0.00889064	0.0100729
Total protein	total_prot_cleaned	RBM17	Female	22626	0.016614	0.0188269	0.0207928
Total protein	total_prot_cleaned	RBM17	Male	19185	0.0122815	0.0143625	0.0164113
Total protein	total_prot_cleaned	RBM17	AFR	822	0.00195047	0.00709013	0.0152282
Total protein	total_prot_cleaned	RBM17	CSA	783	1.15352e-06	0.000268726	0.00337725
Total protein	total_prot_cleaned	RBM17	EUR	39694	0.00957891	0.0107895	0.0118616
trans-pQTL score	trans.score	RBM17	All	41811	0.00561902	0.00647885	0.00748247
trans-pQTL score	trans.score	RBM17	Female	22626	0.00430469	0.00550039	0.00691276
trans-pQTL score	trans.score	RBM17	Male	19185	0.00393628	0.00498501	0.00635378
trans-pQTL score	trans.score	RBM17	EUR	39694	0.00567928	0.00681395	0.00767665
Lymphocyte count	Lymphocyte_count	RBM19	Male	18566	2.7213e-08	9.81498e-06	8.51241e-05
Lymphocyte count	Lymphocyte_count	RBM19	EUR	38440	0.00147325	0.00192479	0.00254642
White blood cell (leukocyte) count	White_blood_cell__leukocyte__count	RBM19	All	40497	0.00195716	0.00249034	0.00298369
White blood cell (leukocyte) count	White_blood_cell__leukocyte__count	RBM19	Male	18566	0.000579102	0.00102444	0.00150775
Lymphoid leukemia, chronic	bin_204.12	RBM19	All	40497	0.000491961	0.000818987	0.0010657
Lymphoid leukemia, chronic	bin_204.12	RBM19	Male	18566	9.3672e-05	0.000739907	0.000860261
Lymphoid leukemia, chronic	bin_204.12	RBM19	EUR	38440	0.0010732	0.00190821	0.00226252
Aspartate aminotransferase	log_ast_cleaned	RBM19	Male	18566	0.000680823	0.00110101	0.00169942
Cystatin C	log_cysc_cleaned	RBM19	Male	18566	1.5924e-05	0.000154221	0.00043624
Cystatin C	log_cysc_cleaned	RBM19	EUR	38440	0.00103503	0.00141588	0.00197825
Leisure/social activities	Leisure_social_activities	RBM25	AFR	805	0.0147617	0.0264609	0.0420171
trans-pQTL score	trans.score	RBM25	All	40367	0.000461971	0.00072634	0.00103321
trans-pQTL score	trans.score	RBM25	EUR	38306	0.00119846	0.00162841	0.00216919
Warfarin	B01AA03	RBP1	All	40740	0.000559465	0.000842624	0.00119136
Warfarin	B01AA03	RBP1	EUR	38677	0.000379502	0.000650699	0.000932067
Cereal intake	Cereal_intake	RBP1	All	40740	0.00289369	0.00348207	0.00427837
Cereal intake	Cereal_intake	RBP1	Male	18710	0.00260299	0.00351115	0.00445587
Cereal intake	Cereal_intake	RBP1	EUR	38677	0.000664566	0.000952021	0.00131865
Lymphocyte percentage	Lymphocyte_percentage	RBP1	All	40740	0.000906943	0.0012588	0.00173046
Lymphocyte percentage	Lymphocyte_percentage	RBP1	Female	22030	0.000871567	0.00136661	0.00200372
Lymphocyte percentage	Lymphocyte_percentage	RBP1	EUR	38677	0.000313283	0.000547345	0.000876385
Oily fish intake	Oily_fish_intake	RBP1	All	40740	0.000888955	0.00124238	0.00164609
Age	age	RBP1	Female	22030	0.00202163	0.00283095	0.00390948
Other anemias	bin_285	RBP1	EUR	38677	3.75207e-07	2.25714e-05	0.000122266
Celiac disease	bin_557.1	RBP1	EUR	38677	0.000344178	0.000634004	0.000916406
Chronic renal failure [CKD]	bin_585.3	RBP1	Male	18710	0.000226863	0.000581638	0.00091324
cis-pQTL score	cis.score	RBP1	All	40740	0.00433998	0.00531575	0.00614549
cis-pQTL score	cis.score	RBP1	Female	22030	0.00219579	0.00313242	0.0039544
cis-pQTL score	cis.score	RBP1	Male	18710	0.00429614	0.00572852	0.00713901
cis-pQTL score	cis.score	RBP1	EUR	38677	0.00473325	0.00566374	0.0064584
Aspartate aminotransferase	log_ast_cleaned	RBP1	All	40740	0.000419827	0.00066293	0.000965306
Aspartate aminotransferase	log_ast_cleaned	RBP1	Female	22030	0.00122616	0.00203864	0.00286047
Aspartate aminotransferase	log_ast_cleaned	RBP1	Male	18710	0.00182819	0.00250375	0.00347885
Aspartate aminotransferase	log_ast_cleaned	RBP1	EUR	38677	0.000472653	0.000752192	0.00107585
Cystatin C	log_cysc_cleaned	RBP1	All	40740	0.0104231	0.0116934	0.0130627
Cystatin C	log_cysc_cleaned	RBP1	Female	22030	0.00468194	0.00589621	0.00739285
Cystatin C	log_cysc_cleaned	RBP1	Male	18710	0.0210003	0.0233881	0.0259052
Cystatin C	log_cysc_cleaned	RBP1	EUR	38677	0.0113231	0.0123792	0.01413
Ancestry	pop	RBP1	All	40740	0.00116205	0.00167695	0.00214178
Ancestry	pop	RBP1	Female	22030	0.00176662	0.00266792	0.00344021
Ancestry	pop	RBP1	Male	18710	0.00243823	0.0034173	0.00440537
SHBG	shbg_cleaned	RBP1	All	40740	0.001498	0.00202009	0.0025568
SHBG	shbg_cleaned	RBP1	Male	18710	0.000806828	0.00129172	0.00202152
SHBG	shbg_cleaned	RBP1	EUR	38677	0.00154354	0.00200618	0.00254675
Smoking	smoking	RBP1	All	40740	0.00186337	0.00249819	0.0031012
Smoking	smoking	RBP1	Female	22030	0.00153596	0.00220293	0.00298582
Smoking	smoking	RBP1	Male	18710	0.00151703	0.00218444	0.00302694
Smoking	smoking	RBP1	EUR	38677	0.00523507	0.00608347	0.00694623
Total protein	total_prot_cleaned	RBP1	All	40740	0.000175293	0.000378671	0.000637437
trans-pQTL score	trans.score	RBP1	All	40740	0.0015425	0.00202929	0.00251052
trans-pQTL score	trans.score	RBP1	Female	22030	3.77475e-05	0.000253699	0.000584397
trans-pQTL score	trans.score	RBP1	Male	18710	0.000492648	0.000870025	0.00155086
trans-pQTL score	trans.score	RBP1	EUR	38677	0.000921942	0.00136715	0.00179636
Acetylsalicylic Acid	A01AD05	RBP2	All	42651	0.000299817	0.000553948	0.000834722
Acetylsalicylic Acid	A01AD05	RBP2	Male	19586	0.00146553	0.00216594	0.00298923
Insulin	A10A	RBP2	All	42651	0.000927802	0.00131086	0.00171802
Insulin	A10A	RBP2	Male	19586	0.000206877	0.000524446	0.000906185
Insulin	A10A	RBP2	EUR	40515	0.000803544	0.00121669	0.00161274
Warfarin	B01AA03	RBP2	All	42651	0.00172871	0.00221608	0.00269077
Warfarin	B01AA03	RBP2	Female	23065	0.000240922	0.000531952	0.000862984
Warfarin	B01AA03	RBP2	Male	19586	0.00222458	0.00305486	0.00395641
Warfarin	B01AA03	RBP2	EUR	40515	0.00110518	0.00148405	0.00199938
Atorvastatin	C10AA05	RBP2	All	42651	0.00165812	0.0021789	0.00276585
Atorvastatin	C10AA05	RBP2	Female	23065	0.0013035	0.0018646	0.0026998
Atorvastatin	C10AA05	RBP2	Male	19586	0.00425257	0.00524212	0.00663116
Atorvastatin	C10AA05	RBP2	EUR	40515	0.00111817	0.00156061	0.0019907
Cereal intake	Cereal_intake	RBP2	All	42651	0.00164946	0.00212439	0.00280271
Cereal intake	Cereal_intake	RBP2	Female	23065	0.00409638	0.00522999	0.0064376
Cereal intake	Cereal_intake	RBP2	Male	19586	0.00100597	0.00161741	0.00250047
Cereal intake	Cereal_intake	RBP2	EUR	40515	0.00132794	0.00177347	0.00228004
Diastolic blood pressure, automated reading	Diastolic_blood_pressure	RBP2	All	42651	0.00279866	0.00339871	0.00406822
Diastolic blood pressure, automated reading	Diastolic_blood_pressure	RBP2	Male	19586	0.00758302	0.00923288	0.0107616
Diastolic blood pressure, automated reading	Diastolic_blood_pressure	RBP2	EUR	40515	0.00191422	0.00244643	0.00298192
Fasting time	Fasting_time	RBP2	All	42651	0.0216646	0.0231587	0.024677
Fasting time	Fasting_time	RBP2	Female	23065	0.0229278	0.0253164	0.027425
Fasting time	Fasting_time	RBP2	Male	19586	0.0213699	0.0237397	0.026256
Fasting time	Fasting_time	RBP2	AFR	825	0.0172363	0.0283979	0.0438554
Fasting time	Fasting_time	RBP2	CSA	794	0.0480562	0.0629385	0.0773392
Fasting time	Fasting_time	RBP2	EUR	40515	0.021713	0.023362	0.0250748
Mean platelet (thrombocyte) volume	Mean_platelet__thrombocyte__volume	RBP2	Female	23065	0.000850678	0.00138516	0.00207709
Mean reticulocyte volume	Mean_reticulocyte_volume	RBP2	All	42651	0.00136565	0.00191803	0.00252787
Mean reticulocyte volume	Mean_reticulocyte_volume	RBP2	Female	23065	0.0003574	0.000699961	0.00121468
Mean reticulocyte volume	Mean_reticulocyte_volume	RBP2	Male	19586	0.00206973	0.00279974	0.00381737
Mean reticulocyte volume	Mean_reticulocyte_volume	RBP2	EUR	40515	0.000514623	0.000818345	0.00120517
Mean sphered cell volume	Mean_sphered_cell_volume	RBP2	Female	23065	2.613e-08	1.19492e-05	9.91821e-05
Mean sphered cell volume	Mean_sphered_cell_volume	RBP2	EUR	40515	2.80252e-07	2.85518e-05	0.00013281
Monocyte percentage	Monocyte_percentage	RBP2	All	42651	0.00161671	0.00203696	0.00267138
Monocyte percentage	Monocyte_percentage	RBP2	Male	19586	0.00156509	0.00232816	0.00314517
Monocyte percentage	Monocyte_percentage	RBP2	EUR	40515	0.00057474	0.000860189	0.00132453
Number of draws	Number_of_draws	RBP2	All	42651	0.000586706	0.000889216	0.00128881
Number of draws	Number_of_draws	RBP2	Male	19586	0.00196099	0.00281686	0.00362486
Number of draws	Number_of_draws	RBP2	EUR	40515	0.00196009	0.00251754	0.00312696
Pulse rate, automated reading	Pulse_rate	RBP2	All	42651	0.00430734	0.00506651	0.00580357
Pulse rate, automated reading	Pulse_rate	RBP2	Female	23065	0.00314129	0.00409073	0.00528296
Pulse rate, automated reading	Pulse_rate	RBP2	Male	19586	0.00369875	0.0047564	0.00595709
Pulse rate, automated reading	Pulse_rate	RBP2	EUR	40515	0.00279163	0.00331386	0.00396655
Height	Standing_height	RBP2	Male	19586	0.000318308	0.000728866	0.0011782
Age	age	RBP2	All	42651	0.000439999	0.000702932	0.00104403
Age	age	RBP2	Female	23065	0.00157242	0.00222666	0.00304602
Age	age	RBP2	EUR	40515	0.00139619	0.00185335	0.00243234
Alcohol consumption	alcohol	RBP2	All	42651	0.000886277	0.00121683	0.00163709
Alcohol consumption	alcohol	RBP2	Female	23065	0.00177643	0.00241746	0.0031952
Alcohol consumption	alcohol	RBP2	Male	19586	0.00262918	0.00362786	0.00457991
Alcohol consumption	alcohol	RBP2	EUR	40515	0.000922639	0.00141535	0.0019107
Tobacco use disorder	bin_318	RBP2	Male	19586	3.15672e-07	5.24138e-05	0.000268324
Hypertensive chronic kidney disease	bin_401.22	RBP2	All	42651	0.000180272	0.0003527	0.000549024
Hypertensive chronic kidney disease	bin_401.22	RBP2	EUR	40515	5.22631e-05	0.000169124	0.000324311
Celiac disease	bin_557.1	RBP2	All	42651	0.000996035	0.00171659	0.00224306
Celiac disease	bin_557.1	RBP2	Female	23065	0.000676026	0.00134989	0.00201262
Celiac disease	bin_557.1	RBP2	EUR	40515	0.00106788	0.00161876	0.00209353
Renal failure NOS	bin_585.2	RBP2	All	42651	0.000342035	0.000587481	0.000861818
Renal failure NOS	bin_585.2	RBP2	EUR	40515	0.000340394	0.000613511	0.000901147
cis-pQTL score	cis.score	RBP2	All	42651	0.002677	0.00340566	0.00409179
cis-pQTL score	cis.score	RBP2	Female	23065	0.00334716	0.00454479	0.00559777
cis-pQTL score	cis.score	RBP2	Male	19586	0.00216869	0.00302675	0.00396616
cis-pQTL score	cis.score	RBP2	EUR	40515	0.00292469	0.00362975	0.00431803
Glycated haemoglobin (HbA1c)	hba1c_cleaned	RBP2	All	42651	0.00223752	0.00287418	0.00343504
Glycated haemoglobin (HbA1c)	hba1c_cleaned	RBP2	Female	23065	0.00308784	0.00393824	0.00520922
Glycated haemoglobin (HbA1c)	hba1c_cleaned	RBP2	Male	19586	0.00269584	0.0036563	0.00485333
Glycated haemoglobin (HbA1c)	hba1c_cleaned	RBP2	EUR	40515	0.00272207	0.0033491	0.00405315
HDL cholesterol	hdl_chol_cleaned	RBP2	All	42651	0.0024952	0.00306748	0.00376861
HDL cholesterol	hdl_chol_cleaned	RBP2	Female	23065	0.00411982	0.00514892	0.00633153
HDL cholesterol	hdl_chol_cleaned	RBP2	Male	19586	9.45725e-06	0.000114322	0.000362317
HDL cholesterol	hdl_chol_cleaned	RBP2	EUR	40515	0.00122781	0.00171365	0.00228045
IGF-1	igf1_cleaned	RBP2	All	42651	0.000130031	0.00029104	0.000514568
IGF-1	igf1_cleaned	RBP2	EUR	40515	0.000135937	0.000308695	0.000581789
Aspartate aminotransferase	log_ast_cleaned	RBP2	All	42651	0.00519536	0.00595896	0.00693267
Aspartate aminotransferase	log_ast_cleaned	RBP2	Female	23065	0.00489907	0.00616945	0.00733722
Aspartate aminotransferase	log_ast_cleaned	RBP2	Male	19586	0.00338305	0.00442295	0.00561205
Aspartate aminotransferase	log_ast_cleaned	RBP2	EUR	40515	0.00441548	0.00518992	0.00603056
Cystatin C	log_cysc_cleaned	RBP2	All	42651	0.0588922	0.0616177	0.0644921
Cystatin C	log_cysc_cleaned	RBP2	Female	23065	0.0607497	0.0651268	0.0684039
Cystatin C	log_cysc_cleaned	RBP2	Male	19586	0.0670229	0.0711137	0.0752949
Cystatin C	log_cysc_cleaned	RBP2	AFR	825	0.0871299	0.1035	0.125173
Cystatin C	log_cysc_cleaned	RBP2	CSA	794	0.0632658	0.083901	0.111387
Cystatin C	log_cysc_cleaned	RBP2	EUR	40515	0.0525225	0.0549729	0.0575462
Triglycerides	log_total_tg_cleaned	RBP2	All	42651	0.0105206	0.0117803	0.0132604
Triglycerides	log_total_tg_cleaned	RBP2	Female	23065	0.00155148	0.00232194	0.00318266
Triglycerides	log_total_tg_cleaned	RBP2	Male	19586	0.0163159	0.0181698	0.020365
Triglycerides	log_total_tg_cleaned	RBP2	EUR	40515	0.0110328	0.0126538	0.013825
Phosphate	phos_cleaned	RBP2	All	42651	0.00069435	0.00109736	0.00152453
Phosphate	phos_cleaned	RBP2	Female	23065	0.00116028	0.00173146	0.00247681
Phosphate	phos_cleaned	RBP2	Male	19586	0.00119145	0.00176908	0.00243632
Phosphate	phos_cleaned	RBP2	CSA	794	0.000234328	0.00282669	0.00848277
Phosphate	phos_cleaned	RBP2	EUR	40515	0.00124872	0.00171131	0.00225798
Ancestry	pop	RBP2	All	42651	0.00420955	0.00503062	0.00580737
Ancestry	pop	RBP2	Male	19586	0.00298514	0.00414055	0.00536001
Smoking	smoking	RBP2	All	42651	0.00335837	0.00417915	0.00497894
Smoking	smoking	RBP2	Female	23065	0.00201437	0.00284496	0.0037712
Smoking	smoking	RBP2	Male	19586	0.00324998	0.00423884	0.005444
Smoking	smoking	RBP2	EUR	40515	0.00284739	0.00344843	0.00422458
trans-pQTL score	trans.score	RBP2	All	42651	0.0156301	0.0171302	0.0187011
trans-pQTL score	trans.score	RBP2	Female	23065	0.00949303	0.0109738	0.012788
trans-pQTL score	trans.score	RBP2	Male	19586	0.0147584	0.0167144	0.0186342
trans-pQTL score	trans.score	RBP2	EUR	40515	0.011756	0.0131029	0.0143084
Urate	urate_cleaned	RBP2	All	42651	0.000460977	0.000734276	0.00107608
Urate	urate_cleaned	RBP2	EUR	40515	0.00121286	0.00176374	0.00228547
Ankle spacing width	Ankle_spacing_width	RBP5	Female	23065	3.17438e-08	1.24139e-05	9.24166e-05
Simvastatin	C10AA01	RBP5	All	42651	0.00228099	0.00292822	0.0034648
Simvastatin	C10AA01	RBP5	Female	23065	0.00400152	0.00512187	0.00635793
Simvastatin	C10AA01	RBP5	Male	19586	0.000218931	0.000564525	0.00101727
Simvastatin	C10AA01	RBP5	EUR	40515	0.00257958	0.00317881	0.00380901
Fenofibrate	C10AB05	RBP5	Male	19586	2.52725e-05	0.000178926	0.00103073
Diastolic blood pressure, automated reading	Diastolic_blood_pressure	RBP5	All	42651	0.00306366	0.00374199	0.00436076
Diastolic blood pressure, automated reading	Diastolic_blood_pressure	RBP5	Female	23065	0.000123796	0.000373451	0.000698368
Diastolic blood pressure, automated reading	Diastolic_blood_pressure	RBP5	Male	19586	0.00593473	0.00732394	0.00905897
Diastolic blood pressure, automated reading	Diastolic_blood_pressure	RBP5	EUR	40515	0.00272864	0.00334745	0.00418404
Fasting time	Fasting_time	RBP5	All	42651	0.00509189	0.00597045	0.0067934
Fasting time	Fasting_time	RBP5	Female	23065	0.00633986	0.00762748	0.00899003
Fasting time	Fasting_time	RBP5	Male	19586	0.00479894	0.00580804	0.00716419
Fasting time	Fasting_time	RBP5	EUR	40515	0.00464895	0.0054528	0.00629298
Forced expiratory volume in 1-second (FEV1)	Forced_expiratory_volume_in_1_second__FEV1_	RBP5	All	42651	7.26875e-07	2.55775e-05	9.75236e-05
Forced expiratory volume in 1-second (FEV1)	Forced_expiratory_volume_in_1_second__FEV1_	RBP5	EUR	40515	4.28911e-08	3.02688e-06	4.58594e-05
High light scatter reticulocyte count	High_light_scatter_reticulocyte_count	RBP5	All	42651	0.00321464	0.00381206	0.00459848
High light scatter reticulocyte count	High_light_scatter_reticulocyte_count	RBP5	Female	23065	0.00271961	0.00357226	0.00468318
High light scatter reticulocyte count	High_light_scatter_reticulocyte_count	RBP5	Male	19586	0.00513976	0.00617732	0.00780887
High light scatter reticulocyte count	High_light_scatter_reticulocyte_count	RBP5	AFR	825	7.73882e-05	0.00200141	0.00782521
High light scatter reticulocyte count	High_light_scatter_reticulocyte_count	RBP5	EUR	40515	0.00423155	0.00507596	0.00611046
Long-standing illness, disability or infirmity	Long_standing_illness__disability_or_infirmity	RBP5	Male	19586	0.00163502	0.00232416	0.00319243
Long-standing illness, disability or infirmity	Long_standing_illness__disability_or_infirmity	RBP5	EUR	40515	0.000198501	0.000408277	0.000701692
Allopurinol	M04AA01	RBP5	All	42651	0.000273278	0.000502629	0.000791268
Allopurinol	M04AA01	RBP5	Male	19586	0.0014467	0.00204569	0.0029781
Number of days/week of vigorous physical activity	Number_of_days_week_of_vigorous_physical_activity	RBP5	All	42651	0.000424918	0.000677601	0.00102722
Number of days/week of vigorous physical activity	Number_of_days_week_of_vigorous_physical_activity	RBP5	Male	19586	0.00209306	0.00293579	0.00400459
Number of days/week of vigorous physical activity	Number_of_days_week_of_vigorous_physical_activity	RBP5	EUR	40515	0.00080631	0.00117023	0.00159238
Overall health rating	Overall_health_rating	RBP5	All	42651	0.0023435	0.00297952	0.00369285
Overall health rating	Overall_health_rating	RBP5	Male	19586	0.00325817	0.00412924	0.00520486
Overall health rating	Overall_health_rating	RBP5	EUR	40515	0.00150929	0.00195899	0.00258418
Red blood cell (erythrocyte) count	Red_blood_cell__erythrocyte__count	RBP5	Female	23065	3.67453e-08	2.07741e-05	0.000123742
Spread type	Spread_type	RBP5	All	42651	0.000720545	0.00114618	0.00174788
Systolic blood pressure, automated reading	Systolic_blood_pressure	RBP5	Female	23065	0.000898278	0.00135729	0.0019359
Time blood draw	Time_blood_draw	RBP5	All	42651	0.00596459	0.00691118	0.00791296
Time blood draw	Time_blood_draw	RBP5	Female	23065	0.00418784	0.0052179	0.006362
Time blood draw	Time_blood_draw	RBP5	Male	19586	0.00399408	0.00508794	0.00643865
Time blood draw	Time_blood_draw	RBP5	EUR	40515	0.00984741	0.0111302	0.0123782
Weight change compared with 1 year ago	Weight_change_compared_with_1_year_ago	RBP5	EUR	40515	0.000621945	0.00100882	0.00137966
Albumin	albumin_cleaned	RBP5	All	42651	0.000732936	0.00106814	0.00146562
Albumin	albumin_cleaned	RBP5	Female	23065	0.000618525	0.0010063	0.00161208
Albumin	albumin_cleaned	RBP5	Male	19586	0.00276135	0.00367402	0.00494882
Albumin	albumin_cleaned	RBP5	EUR	40515	0.00196362	0.00243867	0.00305087
Alcohol consumption	alcohol	RBP5	All	42651	0.00161714	0.00210751	0.00272128
Alcohol consumption	alcohol	RBP5	EUR	40515	0.000904726	0.00125136	0.00178847
Essential hypertension	bin_401.1	RBP5	All	42651	0.000118082	0.000282097	0.000488353
Hypertensive chronic kidney disease	bin_401.22	RBP5	EUR	40515	0.00123628	0.0018258	0.00222909
Renal failure NOS	bin_585.2	RBP5	All	42651	0.00182755	0.0025614	0.00312245
Renal failure NOS	bin_585.2	RBP5	Male	19586	0.0020018	0.00348757	0.00457499
Renal failure NOS	bin_585.2	RBP5	EUR	40515	0.00104578	0.00160101	0.00199489
Body mass index	bmi	PLXNB2	All	42953	0.000422682	0.000772633	0.0011495
Body mass index	bmi	RBP5	Female	23065	0.00503172	0.00615867	0.00724321
Body mass index	bmi	RBP5	Male	19586	0.00180626	0.00259998	0.00345146
Body mass index	bmi	RBP5	CSA	794	0.00723027	0.0180379	0.0350138
Body mass index	bmi	RBP5	EUR	40515	0.00449318	0.00513605	0.00588736
Calcium	ca_cleaned	RBP5	All	42651	3.87478e-07	2.38085e-05	9.0853e-05
Calcium	ca_cleaned	RBP5	EUR	40515	1.71673e-08	6.1047e-06	6.70641e-05
cis-pQTL score	cis.score	RBP5	All	42651	0.0766664	0.0800357	0.0828081
cis-pQTL score	cis.score	RBP5	Female	23065	0.0845251	0.089112	0.0944376
cis-pQTL score	cis.score	RBP5	Male	19586	0.0749567	0.0796414	0.0840931
cis-pQTL score	cis.score	RBP5	CSA	794	0.114934	0.139796	0.171636
cis-pQTL score	cis.score	RBP5	EUR	40515	0.0827113	0.0862966	0.0897952
Glycated haemoglobin (HbA1c)	hba1c_cleaned	RBP5	All	42651	0.000932502	0.00128662	0.00170341
Glycated haemoglobin (HbA1c)	hba1c_cleaned	RBP5	EUR	40515	0.00115447	0.00155744	0.00203562
IGF-1	igf1_cleaned	RBP5	All	42651	0.00335759	0.00405543	0.00504012
IGF-1	igf1_cleaned	RBP5	Female	23065	0.00523871	0.00635167	0.00752878
IGF-1	igf1_cleaned	RBP5	Male	19586	0.00165811	0.00242069	0.00324017
IGF-1	igf1_cleaned	RBP5	EUR	40515	0.00202037	0.00259838	0.0032472
LDL direct	ldl_chol_cleaned	RBP5	All	42651	0.000954963	0.00132402	0.00180285
LDL direct	ldl_chol_cleaned	RBP5	Female	23065	0.000354698	0.000643659	0.00106467
LDL direct	ldl_chol_cleaned	RBP5	EUR	40515	0.00118577	0.00153824	0.00198091
Alanine aminotransferase	log_alt_cleaned	RBP5	All	42651	0.0537887	0.0561931	0.0592202
Alanine aminotransferase	log_alt_cleaned	RBP5	Female	23065	0.0402889	0.0438707	0.0473938
Alanine aminotransferase	log_alt_cleaned	RBP5	Male	19586	0.0671332	0.0717655	0.0759023
Alanine aminotransferase	log_alt_cleaned	RBP5	AFR	825	0.0887694	0.118265	0.150211
Alanine aminotransferase	log_alt_cleaned	RBP5	CSA	794	0.025361	0.0462739	0.0755979
Alanine aminotransferase	log_alt_cleaned	RBP5	EUR	40515	0.0616535	0.0649577	0.0679281
Aspartate aminotransferase	log_ast_cleaned	RBP5	All	42651	0.00959754	0.0110854	0.0126553
Aspartate aminotransferase	log_ast_cleaned	RBP5	Female	23065	0.0111965	0.0128147	0.0147159
Aspartate aminotransferase	log_ast_cleaned	RBP5	Male	19586	0.00530995	0.00666477	0.00843199
Aspartate aminotransferase	log_ast_cleaned	RBP5	CSA	794	0.000419519	0.00508241	0.014635
Aspartate aminotransferase	log_ast_cleaned	RBP5	EUR	40515	0.00879071	0.0098081	0.0111719
C-reactive protein	log_crp_cleaned	RBP5	All	42651	7.0639e-05	0.000180273	0.000376401
C-reactive protein	log_crp_cleaned	RBP5	Female	23065	3.07575e-05	0.000209897	0.000510359
C-reactive protein	log_crp_cleaned	RBP5	EUR	40515	2.04281e-06	5.42687e-05	0.000207894
Cystatin C	log_cysc_cleaned	RBP5	All	42651	0.101083	0.104559	0.108225
Cystatin C	log_cysc_cleaned	RBP5	Female	23065	0.106888	0.112445	0.116906
Cystatin C	log_cysc_cleaned	RBP5	Male	19586	0.109498	0.114705	0.121177
Cystatin C	log_cysc_cleaned	RBP5	AFR	825	0.0406243	0.0583487	0.0751996
Cystatin C	log_cysc_cleaned	RBP5	CSA	794	0.0913395	0.121421	0.154052
Cystatin C	log_cysc_cleaned	RBP5	EUR	40515	0.104505	0.108253	0.112223
Gamma glutamyltransferase	log_ggt_cleaned	RBP5	All	42651	0.0148707	0.0162353	0.0176469
Gamma glutamyltransferase	log_ggt_cleaned	RBP5	Female	23065	0.0101114	0.01199	0.013678
Gamma glutamyltransferase	log_ggt_cleaned	RBP5	Male	19586	0.0270528	0.0300444	0.0326478
Gamma glutamyltransferase	log_ggt_cleaned	RBP5	CSA	794	0.0426264	0.0597927	0.0778436
Gamma glutamyltransferase	log_ggt_cleaned	RBP5	EUR	40515	0.0130904	0.0146763	0.0160209
Testosterone	log_testo_cleaned	RBP5	All	42651	1.9135e-08	6.54588e-06	6.22702e-05
Testosterone	log_testo_cleaned	RBP5	EUR	40515	5.68581e-06	4.9222e-05	0.000202732
Triglycerides	log_total_tg_cleaned	RBP5	All	42651	0.00610133	0.00698033	0.00806534
Triglycerides	log_total_tg_cleaned	RBP5	Female	23065	0.00336988	0.00427553	0.00533054
Triglycerides	log_total_tg_cleaned	RBP5	Male	19586	0.00311012	0.0041874	0.00538943
Triglycerides	log_total_tg_cleaned	RBP5	AFR	825	0.0138429	0.0249663	0.0394253
Triglycerides	log_total_tg_cleaned	RBP5	CSA	794	0.0204562	0.0357991	0.0527079
Triglycerides	log_total_tg_cleaned	RBP5	EUR	40515	0.00570319	0.00656021	0.00749628
Ancestry	pop	RBP5	All	42651	0.0168177	0.0190367	0.0212814
Ancestry	pop	RBP5	Female	23065	0.018312	0.0214048	0.0247621
Ancestry	pop	RBP5	Male	19586	0.0166963	0.0205771	0.0231805
Sex	sex	RBP5	All	42651	0.00279766	0.00341913	0.00411118
Sex	sex	RBP5	EUR	40515	0.00187857	0.00254508	0.00314124
SHBG	shbg_cleaned	RBP5	All	42651	0.00117857	0.0016245	0.00213767
SHBG	shbg_cleaned	RBP5	Female	23065	0.00121232	0.00189746	0.00253514
SHBG	shbg_cleaned	RBP5	Male	19586	0.000851278	0.00138174	0.00204403
SHBG	shbg_cleaned	RBP5	EUR	40515	0.000719316	0.00113445	0.00157713
trans-pQTL score	trans.score	RBP5	All	42651	0.013603	0.0148077	0.0160938
trans-pQTL score	trans.score	RBP5	Female	23065	0.0133698	0.0154	0.0170582
trans-pQTL score	trans.score	RBP5	Male	19586	0.0119233	0.0138183	0.0159142
trans-pQTL score	trans.score	RBP5	EUR	40515	0.012335	0.0136081	0.0149222
Urate	urate_cleaned	RBP5	All	42651	0.0122802	0.0134025	0.0148661
Urate	urate_cleaned	RBP5	Female	23065	0.00768938	0.00904635	0.0108322
Urate	urate_cleaned	RBP5	Male	19586	0.0108341	0.0126868	0.0146297
Urate	urate_cleaned	RBP5	AFR	825	2.25638e-06	0.000269811	0.00255104
Urate	urate_cleaned	RBP5	EUR	40515	0.00962366	0.0108065	0.0120964
Urea	urea_cleaned	RBP5	All	42651	0.00402397	0.00484211	0.00593044
Urea	urea_cleaned	RBP5	Female	23065	0.00399495	0.00492044	0.00596631
Urea	urea_cleaned	RBP5	Male	19586	0.00788302	0.00926944	0.0112384
Urea	urea_cleaned	RBP5	EUR	40515	0.00619853	0.00709595	0.00821001
Waist-to-Hip ratio	whr	FAM171B	EUR	39570	3.96503e-05	0.000137989	0.000317871
Waist-to-Hip ratio	whr	FCN2	Male	19497	3.173e-06	0.000137276	0.000442296
Rosiglitazone	A10BG02	RBP7	All	41706	0.0013027	0.00178659	0.00213717
Rosiglitazone	A10BG02	RBP7	Female	22544	0.000325848	0.000770864	0.000881543
Rosiglitazone	A10BG02	RBP7	Male	19162	0.00285801	0.00412725	0.00466586
Rosiglitazone	A10BG02	RBP7	EUR	39589	0.000741001	0.00114626	0.00149461
Pioglitazone	A10BG03	RBP7	Male	19162	8.74274e-05	0.000309656	0.000602125
Warfarin	B01AA03	RBP7	All	41706	0.00171825	0.00222084	0.00272955
Warfarin	B01AA03	RBP7	Male	19162	0.000595744	0.0010493	0.00154961
Warfarin	B01AA03	RBP7	EUR	39589	0.000903428	0.00124681	0.00163461
Atenolol	C07AB03	RBP7	EUR	39589	5.1608e-05	0.000163657	0.000342868
Date of attending assessment centre	Date_of_attending_assessment_centre	RBP7	All	41706	0.000244985	0.000449366	0.000714576
Date of attending assessment centre	Date_of_attending_assessment_centre	RBP7	Female	22544	0.00104414	0.00148287	0.00211725
Date of attending assessment centre	Date_of_attending_assessment_centre	RBP7	Male	19162	0.000438459	0.000819865	0.00127948
Date of attending assessment centre	Date_of_attending_assessment_centre	RBP7	EUR	39589	0.000231429	0.000403602	0.000675835
Forced expiratory volume in 1-second (FEV1)	Forced_expiratory_volume_in_1_second__FEV1_	RBP7	EUR	39589	9.37554e-09	2.03355e-05	0.000110508
Haemoglobin concentration	Haemoglobin_concentration	RBP7	Female	22544	0.00238736	0.00317378	0.00401353
Haemoglobin concentration	Haemoglobin_concentration	RBP7	Male	19162	0.000704701	0.00126676	0.00183079
Heel bone mineral density (BMD) T-score, automated	Heel_bone_mineral_density__BMD__T_score__automated	RBP7	Female	22544	1.85552e-06	5.67436e-05	0.000218138
High light scatter reticulocyte count	High_light_scatter_reticulocyte_count	RBP7	Male	19162	1.12598e-06	5.24714e-05	0.000223807
Lymphocyte percentage	Lymphocyte_percentage	RBP7	Female	22544	5.24724e-08	8.86669e-06	0.000124043
Mean corpuscular haemoglobin concentration	Mean_corpuscular_haemoglobin_concentration	RBP7	EUR	39589	4.89899e-05	0.000176173	0.000366164
Monocyte count	Monocyte_count	RBP7	All	41706	0.00244346	0.00301178	0.00370831
Monocyte count	Monocyte_count	RBP7	Female	22544	0.00132244	0.00204617	0.00289037
Monocyte count	Monocyte_count	RBP7	Male	19162	0.00436376	0.00553199	0.00703542
Monocyte count	Monocyte_count	RBP7	EUR	39589	0.00412109	0.00494851	0.00586989
Neutrophill percentage	Neutrophill_percentage	RBP7	All	41706	0.0131276	0.0144229	0.0157869
Neutrophill percentage	Neutrophill_percentage	RBP7	Female	22544	0.000894367	0.00139129	0.00214977
Neutrophill percentage	Neutrophill_percentage	RBP7	Male	19162	0.0167256	0.0191575	0.0213296
Neutrophill percentage	Neutrophill_percentage	RBP7	EUR	39589	0.0119377	0.0131339	0.014507
Number of draws	Number_of_draws	RBP7	All	41706	6.36874e-08	2.51076e-05	9.89712e-05
Number of draws	Number_of_draws	RBP7	Female	22544	1.26935e-08	1.25894e-05	0.000111098
Number of draws	Number_of_draws	RBP7	Male	19162	1.53021e-06	7.5514e-05	0.000241485
Number of draws	Number_of_draws	RBP7	AFR	822	0.00820076	0.0209202	0.0343814
Number of draws	Number_of_draws	RBP7	EUR	39589	2.37476e-05	9.30495e-05	0.000213453
Pulse rate, automated reading	Pulse_rate	RBP7	All	41706	0.000844564	0.00123245	0.00168186
Pulse rate, automated reading	Pulse_rate	RBP7	Male	19162	0.00034367	0.000757354	0.00121553
Pulse rate, automated reading	Pulse_rate	RBP7	EUR	39589	0.00120572	0.00166905	0.00217594
Systolic blood pressure, automated reading	Systolic_blood_pressure	RBP7	All	41706	8.66989e-07	4.33893e-05	0.000150337
Systolic blood pressure, automated reading	Systolic_blood_pressure	RBP7	Female	22544	3.88754e-06	9.03577e-05	0.00032115
Time blood draw	Time_blood_draw	RBP7	All	41706	0.0145276	0.0160284	0.017433
Time blood draw	Time_blood_draw	RBP7	Female	22544	0.00343674	0.00445356	0.00553126
Time blood draw	Time_blood_draw	RBP7	Male	19162	0.0136345	0.0158559	0.0181061
Time blood draw	Time_blood_draw	RBP7	EUR	39589	0.0146686	0.0160255	0.0175232
White blood cell (leukocyte) count	White_blood_cell__leukocyte__count	RBP7	All	41706	0.0254945	0.0271912	0.0287201
White blood cell (leukocyte) count	White_blood_cell__leukocyte__count	RBP7	Female	22544	0.0157573	0.017673	0.0196024
White blood cell (leukocyte) count	White_blood_cell__leukocyte__count	RBP7	Male	19162	0.0241622	0.0271427	0.0298288
White blood cell (leukocyte) count	White_blood_cell__leukocyte__count	RBP7	AFR	822	0.0644338	0.0813798	0.107446
White blood cell (leukocyte) count	White_blood_cell__leukocyte__count	RBP7	CSA	786	0.0168224	0.029145	0.0435247
White blood cell (leukocyte) count	White_blood_cell__leukocyte__count	RBP7	EUR	39589	0.0222432	0.0238305	0.0257855
Age	age	RBP7	All	41706	0.00142462	0.00195022	0.00256724
Age	age	RBP7	Female	22544	0.00347694	0.00462464	0.00573854
Age	age	RBP7	Male	19162	0.00028799	0.000697184	0.00107849
Age	age	RBP7	EUR	39589	0.00282902	0.00357724	0.00436968
Body mass index	bmi	CA5A	All	41953	0.000480409	0.000768752	0.00113871
Body mass index	bmi	RBP7	Female	22544	0.0101689	0.0116444	0.0131638
Body mass index	bmi	RBP7	Male	19162	0.00707544	0.0085549	0.0101427
Body mass index	bmi	RBP7	AFR	822	0.00118517	0.00597594	0.0143402
Body mass index	bmi	RBP7	CSA	786	0.00345505	0.0135839	0.0263156
Body mass index	bmi	RBP7	EUR	39589	0.00844786	0.009525	0.0106766
Centre	centre	RBP7	All	41706	0.0446497	0.0467864	0.0495514
Centre	centre	RBP7	Female	22544	0.035992	0.0389742	0.0422461
Centre	centre	RBP7	Male	19162	0.0423796	0.0458314	0.0498173
Centre	centre	RBP7	AFR	822	0.039768	0.0567003	0.0767595
Centre	centre	RBP7	CSA	786	0.110348	0.134267	0.157453
Centre	centre	RBP7	EUR	39589	0.0429271	0.0451232	0.0474685
cis-pQTL score	cis.score	RBP7	All	41706	0.0470913	0.0496538	0.0523805
cis-pQTL score	cis.score	RBP7	Female	22544	0.037429	0.0402321	0.0434191
cis-pQTL score	cis.score	RBP7	Male	19162	0.0469227	0.0508347	0.0547833
cis-pQTL score	cis.score	RBP7	AFR	822	0.0142985	0.0255785	0.0403448
cis-pQTL score	cis.score	RBP7	EUR	39589	0.0447299	0.0468891	0.0495867
IGF-1	igf1_cleaned	RBP7	EUR	39589	1.25717e-06	3.89367e-05	0.000138353
Alkaline phosphatase	log_alp_cleaned	RBP7	All	41706	0.000487368	0.000794278	0.00116442
Alkaline phosphatase	log_alp_cleaned	RBP7	Female	22544	0.000501607	0.000873658	0.00133743
Alkaline phosphatase	log_alp_cleaned	RBP7	EUR	39589	0.0013425	0.0018918	0.00238172
Aspartate aminotransferase	log_ast_cleaned	RBP7	All	41706	0.000932432	0.00130948	0.0017045
Aspartate aminotransferase	log_ast_cleaned	RBP7	Female	22544	0.00240692	0.00323762	0.00412229
Aspartate aminotransferase	log_ast_cleaned	RBP7	EUR	39589	0.00125928	0.00163416	0.00211117
C-reactive protein	log_crp_cleaned	RBP7	Male	19162	2.11385e-08	1.05759e-05	8.80302e-05
Cystatin C	log_cysc_cleaned	RBP7	All	41706	0.0330352	0.0349456	0.0372907
Cystatin C	log_cysc_cleaned	RBP7	Female	22544	0.0331505	0.0360297	0.0387752
Cystatin C	log_cysc_cleaned	RBP7	Male	19162	0.0255979	0.0281136	0.0307881
Cystatin C	log_cysc_cleaned	RBP7	AFR	822	0.00524057	0.0139792	0.0226121
Cystatin C	log_cysc_cleaned	RBP7	CSA	786	0.0619726	0.0821378	0.1126
Cystatin C	log_cysc_cleaned	RBP7	EUR	39589	0.0337179	0.0357717	0.0381898
Gamma glutamyltransferase	log_ggt_cleaned	RBP7	Male	19162	5.21431e-07	8.01818e-05	0.000316997
Triglycerides	log_total_tg_cleaned	RBP7	All	41706	0.000587385	0.000904666	0.00124689
Triglycerides	log_total_tg_cleaned	RBP7	Male	19162	0.00272813	0.0036179	0.0045118
Triglycerides	log_total_tg_cleaned	RBP7	EUR	39589	0.000340331	0.000554914	0.000816866
Ancestry	pop	RBP7	Female	22544	0.000588918	0.00103514	0.00163855
Sample age	sample_age	RBP7	All	41706	5.04889e-08	1.99689e-05	9.45699e-05
Sex	sex	RBP7	All	41706	0.0264463	0.0284149	0.030757
Sex	sex	RBP7	EUR	39589	0.0160721	0.0175986	0.0193238
Smoking	smoking	RBP7	All	41706	0.000951345	0.00135756	0.00185023
Smoking	smoking	RBP7	Female	22544	0.00110324	0.00156526	0.00236753
Smoking	smoking	RBP7	EUR	39589	0.0017575	0.00228994	0.00298216
trans-pQTL score	trans.score	RBP7	All	41706	0.0607944	0.0638924	0.0674938
trans-pQTL score	trans.score	RBP7	Female	22544	0.0478385	0.0510485	0.0541856
trans-pQTL score	trans.score	RBP7	Male	19162	0.0634745	0.0671825	0.0712751
trans-pQTL score	trans.score	RBP7	AFR	822	0.0306907	0.0450563	0.0658428
trans-pQTL score	trans.score	RBP7	CSA	786	0.0585376	0.0809701	0.115055
trans-pQTL score	trans.score	RBP7	EUR	39589	0.0592282	0.0619124	0.0648918
Urate	urate_cleaned	RBP7	All	41706	0.00140557	0.00195917	0.00252103
Urate	urate_cleaned	RBP7	Female	22544	0.00230219	0.00302881	0.00389372
Urate	urate_cleaned	RBP7	Male	19162	0.0016797	0.00234132	0.00332596
Urate	urate_cleaned	RBP7	EUR	39589	0.00220094	0.00268473	0.00326258
Cereal intake	Cereal_intake	RBPMS	All	40588	0.000606463	0.00089524	0.00124503
Cereal intake	Cereal_intake	RBPMS	Male	18617	0.000302146	0.000699874	0.00121542
Mean platelet (thrombocyte) volume	Mean_platelet__thrombocyte__volume	RBPMS	All	40588	0.000730851	0.00110367	0.00158117
Mean platelet (thrombocyte) volume	Mean_platelet__thrombocyte__volume	RBPMS	Male	18617	3.46822e-07	3.24501e-05	0.000173549
Mean platelet (thrombocyte) volume	Mean_platelet__thrombocyte__volume	RBPMS	EUR	38534	0.000264795	0.000456757	0.000759404
Platelet crit	Platelet_crit	RBPMS	All	40588	0.000366778	0.000624391	0.000989488
Platelet crit	Platelet_crit	RBPMS	Female	21971	0.00132554	0.00183659	0.00254017
Platelet crit	Platelet_crit	RBPMS	Male	18617	7.78907e-08	1.11425e-05	0.00012994
Platelet crit	Platelet_crit	RBPMS	EUR	38534	0.000732666	0.00106243	0.00152364
Systolic blood pressure, automated reading	Systolic_blood_pressure	RBPMS	Female	21971	6.0895e-06	0.000142925	0.000390629
Celiac disease	bin_557.1	RBPMS	EUR	38534	0.000198631	0.000421205	0.000710835
HDL cholesterol	hdl_chol_cleaned	RBPMS	All	40588	0.000447347	0.000721076	0.00111507
HDL cholesterol	hdl_chol_cleaned	RBPMS	EUR	38534	0.00040007	0.000674477	0.000954603
IGF-1	igf1_cleaned	RBPMS	CSA	761	3.4036e-06	0.000735218	0.00564022
Alkaline phosphatase	log_alp_cleaned	RBPMS	All	40588	1.01714e-05	8.92739e-05	0.00023387
Alkaline phosphatase	log_alp_cleaned	RBPMS	Female	21971	4.40183e-05	0.000201801	0.000502362
Alkaline phosphatase	log_alp_cleaned	RBPMS	EUR	38534	5.69354e-05	0.000180075	0.000326569
Aspartate aminotransferase	log_ast_cleaned	RBPMS	All	40588	0.00018794	0.000345687	0.000585565
Aspartate aminotransferase	log_ast_cleaned	RBPMS	Female	21971	0.000363569	0.000696771	0.00120179
Aspartate aminotransferase	log_ast_cleaned	RBPMS	EUR	38534	0.00082447	0.00116374	0.00159129
Cystatin C	log_cysc_cleaned	RBPMS	All	40588	0.00108393	0.00154539	0.00200584
Cystatin C	log_cysc_cleaned	RBPMS	Female	21971	0.00202437	0.00286595	0.00393819
Cystatin C	log_cysc_cleaned	RBPMS	Male	18617	0.00245154	0.0034348	0.00451907
Cystatin C	log_cysc_cleaned	RBPMS	EUR	38534	0.00171029	0.00223294	0.00273206
Triglycerides	log_total_tg_cleaned	RBPMS	All	40588	0.000345216	0.000662982	0.000967289
Triglycerides	log_total_tg_cleaned	RBPMS	Female	21971	0.000977051	0.00155691	0.00220379
Triglycerides	log_total_tg_cleaned	RBPMS	Male	18617	0.00140052	0.0019373	0.00274311
Triglycerides	log_total_tg_cleaned	RBPMS	EUR	38534	0.000276512	0.000475475	0.000852621
Sample age	sample_age	RBPMS	Female	21971	0.00093245	0.00143629	0.0019623
Smoking	smoking	RBPMS	All	40588	0.000382282	0.000620784	0.000990252
Smoking	smoking	RBPMS	EUR	38534	0.000653096	0.00103455	0.00140725
Total protein	total_prot_cleaned	RBPMS	All	40588	0.0011849	0.001564	0.00207197
Total protein	total_prot_cleaned	RBPMS	Female	21971	0.00221397	0.00299571	0.0038925
Total protein	total_prot_cleaned	RBPMS	Male	18617	0.00412302	0.00520028	0.00670785
Total protein	total_prot_cleaned	RBPMS	EUR	38534	0.00140681	0.00191692	0.00250051
trans-pQTL score	trans.score	RBPMS	All	40588	0.00255748	0.00307363	0.00370273
trans-pQTL score	trans.score	RBPMS	Female	21971	0.00211702	0.00294212	0.00389466
trans-pQTL score	trans.score	RBPMS	Male	18617	0.00142361	0.00228449	0.0031113
trans-pQTL score	trans.score	RBPMS	EUR	38534	0.00252634	0.00316596	0.00384653
Amlodipine	C08CA01	RBPMS2	Female	22065	1.61116e-07	2.70072e-05	0.000166231
Date of attending assessment centre	Date_of_attending_assessment_centre	RBPMS2	All	40763	0.00653696	0.00764614	0.00868987
Date of attending assessment centre	Date_of_attending_assessment_centre	RBPMS2	Female	22065	0.000615775	0.00113077	0.00175277
Date of attending assessment centre	Date_of_attending_assessment_centre	RBPMS2	Male	18698	0.00487397	0.00621823	0.00759919
Date of attending assessment centre	Date_of_attending_assessment_centre	RBPMS2	AFR	795	0.0518624	0.0709422	0.0892328
Date of attending assessment centre	Date_of_attending_assessment_centre	RBPMS2	EUR	38706	0.0080543	0.00911114	0.0103165
High light scatter reticulocyte count	High_light_scatter_reticulocyte_count	RBPMS2	All	40763	0.000157799	0.000370107	0.000636624
High light scatter reticulocyte count	High_light_scatter_reticulocyte_count	RBPMS2	Female	22065	0.000876553	0.00148095	0.00219108
High light scatter reticulocyte count	High_light_scatter_reticulocyte_count	RBPMS2	Male	18698	0.0010019	0.00164422	0.00243227
High light scatter reticulocyte count	High_light_scatter_reticulocyte_count	RBPMS2	EUR	38706	0.000148162	0.000308619	0.00057194
Mean platelet (thrombocyte) volume	Mean_platelet__thrombocyte__volume	RBPMS2	All	40763	0.0326322	0.034737	0.0366497
Mean platelet (thrombocyte) volume	Mean_platelet__thrombocyte__volume	RBPMS2	Female	22065	0.027016	0.0296043	0.0322969
Mean platelet (thrombocyte) volume	Mean_platelet__thrombocyte__volume	RBPMS2	Male	18698	0.0280575	0.0313054	0.0339902
Mean platelet (thrombocyte) volume	Mean_platelet__thrombocyte__volume	RBPMS2	AFR	795	0.00421067	0.0125874	0.0211675
Mean platelet (thrombocyte) volume	Mean_platelet__thrombocyte__volume	RBPMS2	CSA	768	0.0424497	0.0582464	0.0806849
Mean platelet (thrombocyte) volume	Mean_platelet__thrombocyte__volume	RBPMS2	EUR	38706	0.0298251	0.0322642	0.034241
Platelet crit	Platelet_crit	RBPMS2	All	40763	0.0831508	0.0863196	0.0896664
Platelet crit	Platelet_crit	RBPMS2	Female	22065	0.0654065	0.0697225	0.0740007
Platelet crit	Platelet_crit	RBPMS2	Male	18698	0.0927376	0.0971861	0.103166
Platelet crit	Platelet_crit	RBPMS2	AFR	795	0.0618943	0.0852548	0.109586
Platelet crit	Platelet_crit	RBPMS2	CSA	768	0.0169149	0.0290199	0.0476289
Platelet crit	Platelet_crit	RBPMS2	EUR	38706	0.0725954	0.0753079	0.0784541
Pulse rate, automated reading	Pulse_rate	RBPMS2	All	40763	1.5844e-05	7.82716e-05	0.000202784
Pulse rate, automated reading	Pulse_rate	RBPMS2	Male	18698	0.000184929	0.000451738	0.000942796
Time blood draw	Time_blood_draw	RBPMS2	All	40763	0.00288662	0.00347712	0.00405003
Time blood draw	Time_blood_draw	RBPMS2	Female	22065	0.00178565	0.00247862	0.00323288
Time blood draw	Time_blood_draw	RBPMS2	Male	18698	0.00237934	0.00325921	0.00425381
Time blood draw	Time_blood_draw	RBPMS2	EUR	38706	0.0020108	0.00253012	0.00326009
Centre	centre	RBPMS2	All	40763	0.0213475	0.0227733	0.0242024
Centre	centre	RBPMS2	Female	22065	0.0229538	0.0253564	0.0278012
Centre	centre	RBPMS2	Male	18698	0.0186796	0.0204688	0.022564
Centre	centre	RBPMS2	EUR	38706	0.0187936	0.0202616	0.0220266
cis-pQTL score	cis.score	RBPMS2	All	40763	0.00288279	0.00341807	0.00422469
cis-pQTL score	cis.score	RBPMS2	Female	22065	0.0026528	0.00349198	0.00461857
cis-pQTL score	cis.score	RBPMS2	Male	18698	0.00495574	0.00619523	0.00743551
cis-pQTL score	cis.score	RBPMS2	CSA	768	0.00430304	0.0110522	0.0209316
cis-pQTL score	cis.score	RBPMS2	EUR	38706	0.00308923	0.00385875	0.0046496
LDL direct	ldl_chol_cleaned	RBPMS2	AFR	795	0.00119935	0.00555669	0.012271
C-reactive protein	log_crp_cleaned	RBPMS2	Female	22065	9.95993e-05	0.000381583	0.000740468
C-reactive protein	log_crp_cleaned	RBPMS2	EUR	38706	1.83685e-07	1.06418e-05	0.000106758
Gamma glutamyltransferase	log_ggt_cleaned	RBPMS2	All	40763	2.34849e-06	7.04676e-05	0.00017967
Triglycerides	log_total_tg_cleaned	RBPMS2	All	40763	0.0140202	0.0152437	0.0168579
Triglycerides	log_total_tg_cleaned	RBPMS2	Female	22065	0.0158559	0.0179344	0.0200333
Triglycerides	log_total_tg_cleaned	RBPMS2	Male	18698	0.0175783	0.0198354	0.0219628
Triglycerides	log_total_tg_cleaned	RBPMS2	CSA	768	0.0739844	0.0919654	0.126245
Triglycerides	log_total_tg_cleaned	RBPMS2	EUR	38706	0.0218673	0.0233054	0.0249652
Month	month	RBPMS2	AFR	795	5.89114e-06	0.000738478	0.00490624
Sample age	sample_age	RBPMS2	Female	22065	9.45216e-08	4.5646e-05	0.000234598
Sex	sex	RBPMS2	EUR	38706	0.000381361	0.00063506	0.000984311
SHBG	shbg_cleaned	RBPMS2	All	40763	0.000421462	0.0006834	0.000973714
SHBG	shbg_cleaned	RBPMS2	EUR	38706	0.000181805	0.000355892	0.000636653
Total protein	total_prot_cleaned	RBPMS2	All	40763	0.0121429	0.0136731	0.0150632
Total protein	total_prot_cleaned	RBPMS2	Female	22065	0.010394	0.0120073	0.0137287
Total protein	total_prot_cleaned	RBPMS2	Male	18698	0.00819799	0.00995652	0.0120318
Total protein	total_prot_cleaned	RBPMS2	CSA	768	0.0159452	0.0281386	0.0464909
Total protein	total_prot_cleaned	RBPMS2	EUR	38706	0.0103442	0.0115088	0.0128889
trans-pQTL score	trans.score	RBPMS2	All	40763	0.00521329	0.00622684	0.00721805
trans-pQTL score	trans.score	RBPMS2	Female	22065	0.00484413	0.00597513	0.00728672
trans-pQTL score	trans.score	RBPMS2	Male	18698	0.00576695	0.00721556	0.00880783
trans-pQTL score	trans.score	RBPMS2	EUR	38706	0.00649812	0.00742832	0.0084996
Waist-to-Hip ratio	whr	AKR1B1	All	41873	4.05703e-05	0.000137088	0.000318274
Waist-to-Hip ratio	whr	TXNDC9	All	41791	4.07771e-05	0.000137064	0.000312606
Prednisolone	A07EA01	RCC1	Male	19152	7.7464e-08	3.33965e-05	0.000151902
Ankle spacing width	Ankle_spacing_width	RCC1	Male	19152	0.000626332	0.00110301	0.00170372
High light scatter reticulocyte count	High_light_scatter_reticulocyte_count	RCC1	All	41687	0.000200614	0.000387572	0.000636625
High light scatter reticulocyte count	High_light_scatter_reticulocyte_count	RCC1	Female	22535	3.12373e-06	9.63937e-05	0.000293207
High light scatter reticulocyte count	High_light_scatter_reticulocyte_count	RCC1	Male	19152	0.000111578	0.000347592	0.000690496
High light scatter reticulocyte count	High_light_scatter_reticulocyte_count	RCC1	AFR	823	0.00134861	0.00504222	0.0144966
High light scatter reticulocyte count	High_light_scatter_reticulocyte_count	RCC1	EUR	39570	0.000401394	0.000631372	0.000973368
Methotrexate	L01BA01	RCC1	All	41687	0.000283095	0.000586894	0.000920927
Methotrexate	L01BA01	RCC1	Female	22535	0.00252534	0.00336347	0.00447617
Methotrexate	L01BA01	RCC1	EUR	39570	0.00269233	0.00335698	0.00391044
Platelet distribution width	Platelet_distribution_width	RCC1	All	41687	0.00157933	0.00204555	0.00252235
Platelet distribution width	Platelet_distribution_width	RCC1	Female	22535	0.00228672	0.00313673	0.00400152
Platelet distribution width	Platelet_distribution_width	RCC1	Male	19152	0.00180167	0.00259171	0.00345924
Platelet distribution width	Platelet_distribution_width	RCC1	EUR	39570	0.00274859	0.00339414	0.00419773
Pulse rate, automated reading	Pulse_rate	RCC1	All	41687	7.91814e-05	0.000208206	0.000385624
Pulse rate, automated reading	Pulse_rate	RCC1	EUR	39570	0.000245917	0.000521344	0.000847285
Red blood cell (erythrocyte) distribution width	Red_blood_cell__erythrocyte__distribution_width	RCC1	All	41687	2.04426e-07	2.3372e-05	0.000112602
White blood cell (leukocyte) count	White_blood_cell__leukocyte__count	RCC1	All	41687	0.00123561	0.00170899	0.00219922
White blood cell (leukocyte) count	White_blood_cell__leukocyte__count	RCC1	Female	22535	0.00104142	0.00154069	0.00221076
White blood cell (leukocyte) count	White_blood_cell__leukocyte__count	RCC1	Male	19152	0.00262532	0.0035406	0.00451853
White blood cell (leukocyte) count	White_blood_cell__leukocyte__count	RCC1	EUR	39570	0.00167987	0.00217177	0.00277115
Rheumatoid arthritis	bin_714.1	RCC1	All	41687	2.35338e-05	0.0001245	0.000268483
Body mass index	bmi	SMAD5	All	42651	0.000450371	0.000763679	0.001112
Centre	centre	RCC1	EUR	39570	0.0016367	0.00211281	0.00281227
Alkaline phosphatase	log_alp_cleaned	RCC1	All	41687	0.000160604	0.000325482	0.00057612
Alkaline phosphatase	log_alp_cleaned	RCC1	EUR	39570	0.000321368	0.000543939	0.000911313
Alanine aminotransferase	log_alt_cleaned	RCC1	All	41687	0.000575099	0.00089852	0.00130075
Alanine aminotransferase	log_alt_cleaned	RCC1	Female	22535	9.75748e-05	0.000378819	0.000778279
Alanine aminotransferase	log_alt_cleaned	RCC1	Male	19152	0.000534222	0.00099275	0.00156404
Alanine aminotransferase	log_alt_cleaned	RCC1	EUR	39570	9.44003e-05	0.00026537	0.000487395
Aspartate aminotransferase	log_ast_cleaned	RCC1	All	41687	0.0044696	0.00527851	0.00623055
Aspartate aminotransferase	log_ast_cleaned	RCC1	Female	22535	0.00538655	0.00663619	0.00812893
Aspartate aminotransferase	log_ast_cleaned	RCC1	Male	19152	0.0051708	0.00660713	0.00833918
Aspartate aminotransferase	log_ast_cleaned	RCC1	CSA	784	4.53836e-06	0.000752676	0.00488258
Aspartate aminotransferase	log_ast_cleaned	RCC1	EUR	39570	0.0047913	0.00555745	0.00647149
C-reactive protein	log_crp_cleaned	RCC1	All	41687	0.000642576	0.000924533	0.00126764
C-reactive protein	log_crp_cleaned	RCC1	Female	22535	0.000182972	0.000458752	0.000894585
C-reactive protein	log_crp_cleaned	RCC1	Male	19152	0.000839468	0.00133223	0.00202579
C-reactive protein	log_crp_cleaned	RCC1	EUR	39570	0.000300774	0.000510065	0.000838391
Cystatin C	log_cysc_cleaned	RCC1	All	41687	0.00941869	0.0105111	0.0115485
Cystatin C	log_cysc_cleaned	RCC1	Female	22535	0.0122383	0.0140271	0.0158014
Cystatin C	log_cysc_cleaned	RCC1	Male	19152	0.00837438	0.0100057	0.0115577
Cystatin C	log_cysc_cleaned	RCC1	AFR	823	0.000278543	0.00298994	0.011042
Cystatin C	log_cysc_cleaned	RCC1	EUR	39570	0.0103208	0.0114369	0.0125826
Gamma glutamyltransferase	log_ggt_cleaned	RCC1	All	41687	3.94271e-06	5.31824e-05	0.000144085
Gamma glutamyltransferase	log_ggt_cleaned	RCC1	Female	22535	0.000112001	0.000344762	0.000632655
Gamma glutamyltransferase	log_ggt_cleaned	RCC1	Male	19152	0.00036645	0.000892663	0.00157805
Gamma glutamyltransferase	log_ggt_cleaned	RCC1	EUR	39570	9.62514e-05	0.000208132	0.000404154
trans-pQTL score	trans.score	RCC1	All	41687	0.00218669	0.00276327	0.00353621
trans-pQTL score	trans.score	RCC1	Female	22535	0.00279043	0.00365977	0.00451833
trans-pQTL score	trans.score	RCC1	Male	19152	0.00369689	0.00490194	0.00606413
trans-pQTL score	trans.score	RCC1	EUR	39570	0.00251228	0.00320964	0.00394893
Date of attending assessment centre	Date_of_attending_assessment_centre	RCOR1	All	41953	0.00011202	0.000261781	0.000444851
Date of attending assessment centre	Date_of_attending_assessment_centre	RCOR1	EUR	39845	0.000125976	0.000264698	0.000513737
High light scatter reticulocyte count	High_light_scatter_reticulocyte_count	RCOR1	All	41953	2.4542e-07	2.33222e-05	0.000116113
High light scatter reticulocyte count	High_light_scatter_reticulocyte_count	RCOR1	Male	19274	0.000799444	0.00130808	0.00196413
High light scatter reticulocyte count	High_light_scatter_reticulocyte_count	RCOR1	EUR	39845	0.000618937	0.000930603	0.00134535
Long-standing illness, disability or infirmity	Long_standing_illness__disability_or_infirmity	RCOR1	EUR	39845	0.000200984	0.000384958	0.000685124
Monocyte count	Monocyte_count	RCOR1	All	41953	0.000283862	0.000508749	0.000843733
Monocyte count	Monocyte_count	RCOR1	Female	22679	9.43362e-05	0.00033881	0.000636984
Monocyte count	Monocyte_count	RCOR1	Male	19274	0.000168479	0.000419152	0.000892402
Monocyte count	Monocyte_count	RCOR1	EUR	39845	6.5839e-08	2.35142e-05	0.000115368
Platelet crit	Platelet_crit	RCOR1	All	41953	0.00469016	0.00540582	0.00623994
Platelet crit	Platelet_crit	RCOR1	Female	22679	0.00378954	0.00469189	0.00572505
Platelet crit	Platelet_crit	RCOR1	Male	19274	0.0058503	0.00727131	0.00874475
Platelet crit	Platelet_crit	RCOR1	EUR	39845	0.0040258	0.00479391	0.00572792
Pulse rate, automated reading	Pulse_rate	RCOR1	All	41953	5.56628e-06	7.146e-05	0.00019689
Pulse rate, automated reading	Pulse_rate	RCOR1	EUR	39845	8.45823e-05	0.000214862	0.000444371
Red blood cell (erythrocyte) count	Red_blood_cell__erythrocyte__count	RCOR1	All	41953	0.000164937	0.000373761	0.000634924
Red blood cell (erythrocyte) count	Red_blood_cell__erythrocyte__count	RCOR1	Male	19274	0.000504298	0.000959611	0.00156049
Red blood cell (erythrocyte) count	Red_blood_cell__erythrocyte__count	RCOR1	EUR	39845	0.000272638	0.000534563	0.000821111
Time blood draw	Time_blood_draw	RCOR1	All	41953	0.00117995	0.00163693	0.00212835
Time blood draw	Time_blood_draw	RCOR1	Female	22679	0.00047973	0.000882319	0.00144576
Time blood draw	Time_blood_draw	RCOR1	EUR	39845	0.000317823	0.000572397	0.000872469
White blood cell (leukocyte) count	White_blood_cell__leukocyte__count	RCOR1	Female	22679	2.99532e-07	1.8162e-05	0.000142814
Body mass index	bmi	CCL7	All	42725	0.000509334	0.000754012	0.00108561
Body mass index	bmi	RCOR1	Female	22679	0.00115013	0.00176244	0.00257279
Centre	centre	RCOR1	All	41953	0.00317006	0.00393155	0.00486069
Centre	centre	RCOR1	EUR	39845	0.00385557	0.00465639	0.00545677
HDL cholesterol	hdl_chol_cleaned	RCOR1	All	41953	0.000256206	0.000447335	0.00067571
HDL cholesterol	hdl_chol_cleaned	RCOR1	Male	19274	0.00066779	0.00129177	0.00212046
HDL cholesterol	hdl_chol_cleaned	RCOR1	EUR	39845	0.000395103	0.000648957	0.00098482
Alkaline phosphatase	log_alp_cleaned	RCOR1	All	41953	3.58964e-05	0.000148937	0.000308907
Alkaline phosphatase	log_alp_cleaned	RCOR1	Female	22679	0.00117293	0.00164377	0.00222531
Alkaline phosphatase	log_alp_cleaned	RCOR1	EUR	39845	0.000726816	0.0011324	0.00155023
Alanine aminotransferase	log_alt_cleaned	RCOR1	All	41953	0.00128235	0.00170589	0.00216817
Alanine aminotransferase	log_alt_cleaned	RCOR1	Female	22679	3.9879e-05	0.000203117	0.00047499
Alanine aminotransferase	log_alt_cleaned	RCOR1	Male	19274	0.00140369	0.00218563	0.0032886
Alanine aminotransferase	log_alt_cleaned	RCOR1	EUR	39845	0.000922049	0.00132272	0.00180645
Aspartate aminotransferase	log_ast_cleaned	RCOR1	All	41953	0.00145414	0.00193877	0.0025109
Aspartate aminotransferase	log_ast_cleaned	RCOR1	Female	22679	0.00188438	0.00263166	0.00355076
Aspartate aminotransferase	log_ast_cleaned	RCOR1	Male	19274	0.00134743	0.00205321	0.00278305
Aspartate aminotransferase	log_ast_cleaned	RCOR1	EUR	39845	0.00148523	0.00193879	0.00250658
C-reactive protein	log_crp_cleaned	RCOR1	All	41953	0.000245573	0.000453146	0.000769609
C-reactive protein	log_crp_cleaned	RCOR1	Female	22679	5.9869e-05	0.000242007	0.000577945
C-reactive protein	log_crp_cleaned	RCOR1	Male	19274	0.00178654	0.00261517	0.00355337
C-reactive protein	log_crp_cleaned	RCOR1	EUR	39845	0.00010476	0.000256295	0.000470167
Cystatin C	log_cysc_cleaned	RCOR1	All	41953	0.00308368	0.00374259	0.00457989
Cystatin C	log_cysc_cleaned	RCOR1	Female	22679	0.00122558	0.00183963	0.00255524
Cystatin C	log_cysc_cleaned	RCOR1	Male	19274	0.00049938	0.00094039	0.00147055
Cystatin C	log_cysc_cleaned	RCOR1	EUR	39845	0.00241557	0.00303334	0.00380702
Triglycerides	log_total_tg_cleaned	RCOR1	All	41953	0.00240568	0.00302617	0.00380908
Triglycerides	log_total_tg_cleaned	RCOR1	Female	22679	0.00383143	0.00481602	0.00616943
Triglycerides	log_total_tg_cleaned	RCOR1	Male	19274	0.000643918	0.00108172	0.00172267
Triglycerides	log_total_tg_cleaned	RCOR1	CSA	789	0.0385309	0.0545284	0.0732251
Triglycerides	log_total_tg_cleaned	RCOR1	EUR	39845	0.00133047	0.00176111	0.00231431
Total protein	total_prot_cleaned	RCOR1	All	41953	0.000514151	0.000824911	0.00116122
Total protein	total_prot_cleaned	RCOR1	Male	19274	0.00101243	0.00156823	0.00237719
Total protein	total_prot_cleaned	RCOR1	EUR	39845	0.000402492	0.000658299	0.000966112
trans-pQTL score	trans.score	RCOR1	All	41953	0.0013811	0.00181963	0.00239139
trans-pQTL score	trans.score	RCOR1	EUR	39845	0.00137364	0.00197868	0.00248754
Vitamin D	vitd_cleaned	RCOR1	All	41953	0.000231884	0.000462267	0.000795386
Insulin	A10A	RECK	All	40763	0.00167878	0.00225853	0.00289459
Insulin	A10A	RECK	Male	18698	0.00144908	0.00238368	0.00343849
Warfarin	B01AA03	RECK	All	40763	0.000396473	0.000748651	0.00108369
Warfarin	B01AA03	RECK	Male	18698	0.00107917	0.0017391	0.00258336
Warfarin	B01AA03	RECK	EUR	38706	0.000672439	0.00106704	0.00146492
Beef intake	Beef_intake	RECK	All	40763	0.00134406	0.00181574	0.00231864
Beef intake	Beef_intake	RECK	Female	22065	0.00305662	0.00393042	0.00490075
Beef intake	Beef_intake	RECK	EUR	38706	0.00126452	0.00172306	0.00223972
Simvastatin	C10AA01	RECK	Male	18698	0.000659484	0.00126721	0.00184992
Lymphocyte percentage	Lymphocyte_percentage	RECK	All	40763	0.000116236	0.000270321	0.000476769
Lymphocyte percentage	Lymphocyte_percentage	RECK	EUR	38706	0.000195201	0.000390193	0.000647948
Mean platelet (thrombocyte) volume	Mean_platelet__thrombocyte__volume	RECK	All	40763	0.00354921	0.00424058	0.00491481
Mean platelet (thrombocyte) volume	Mean_platelet__thrombocyte__volume	RECK	Female	22065	0.00490772	0.00613097	0.00710967
Mean platelet (thrombocyte) volume	Mean_platelet__thrombocyte__volume	RECK	Male	18698	0.00412946	0.00532049	0.00670574
Mean platelet (thrombocyte) volume	Mean_platelet__thrombocyte__volume	RECK	EUR	38706	0.00518771	0.00605802	0.00705161
Peak expiratory flow (PEF)	Peak_expiratory_flow__PEF_	RECK	All	40763	3.73233e-09	4.71768e-06	7.0719e-05
Processed meat intake	Processed_meat_intake	RECK	All	40763	0.000263047	0.000448825	0.000754493
Spread type	Spread_type	RECK	EUR	38706	0.000583115	0.00082347	0.00125493
Total Lean Mass (g)	Total_Lean_Mass__g_	RECK	CSA	768	3.78709e-06	0.000725882	0.00432287
White blood cell (leukocyte) count	White_blood_cell__leukocyte__count	RECK	All	40763	0.000713984	0.00103837	0.00144537
White blood cell (leukocyte) count	White_blood_cell__leukocyte__count	RECK	Female	22065	0.00214096	0.00287075	0.00369992
Albumin	albumin_cleaned	RECK	Female	22065	0.00103854	0.00165063	0.00241519
Albumin	albumin_cleaned	RECK	EUR	38706	0.0008622	0.00118478	0.0016872
Type 1 diabetes	bin_250.1	RECK	EUR	38706	0.000165054	0.000331754	0.000588378
Type 2 diabetes	bin_250.2	RECK	Male	18698	0.000379668	0.000866297	0.00143692
Asthma	bin_495	RECK	Female	22065	5.87329e-05	0.000226438	0.000499956
cis-pQTL score	cis.score	RECK	All	40763	0.026707	0.0284793	0.0304753
cis-pQTL score	cis.score	RECK	Female	22065	0.0296658	0.032528	0.0351745
cis-pQTL score	cis.score	RECK	Male	18698	0.0230615	0.0255976	0.0283987
cis-pQTL score	cis.score	RECK	EUR	38706	0.0329891	0.0353935	0.0374634
Glycated haemoglobin (HbA1c)	hba1c_cleaned	RECK	All	40763	0.00172646	0.00223269	0.00290611
Glycated haemoglobin (HbA1c)	hba1c_cleaned	RECK	Female	22065	0.00312877	0.00397868	0.0049049
Glycated haemoglobin (HbA1c)	hba1c_cleaned	RECK	EUR	38706	0.00140529	0.00186496	0.00246693
HDL cholesterol	hdl_chol_cleaned	RECK	All	40763	0.00360973	0.00433959	0.00504955
HDL cholesterol	hdl_chol_cleaned	RECK	Female	22065	0.00441112	0.00544399	0.00677177
HDL cholesterol	hdl_chol_cleaned	RECK	Male	18698	0.00530335	0.00646728	0.00779997
HDL cholesterol	hdl_chol_cleaned	RECK	EUR	38706	0.00322427	0.00400164	0.00489269
LDL direct	ldl_chol_cleaned	RECK	All	40763	0.000892248	0.0013476	0.00188026
Alkaline phosphatase	log_alp_cleaned	RECK	All	40763	0.00224956	0.00277647	0.003327
Alkaline phosphatase	log_alp_cleaned	RECK	Female	22065	0.00275683	0.00366652	0.00490097
Alkaline phosphatase	log_alp_cleaned	RECK	Male	18698	0.000728717	0.0012984	0.00203005
Alkaline phosphatase	log_alp_cleaned	RECK	EUR	38706	0.00275831	0.00343574	0.00416826
Alanine aminotransferase	log_alt_cleaned	RECK	All	40763	0.00553233	0.00646419	0.0076287
Alanine aminotransferase	log_alt_cleaned	RECK	Female	22065	0.00640185	0.00788452	0.00937469
Alanine aminotransferase	log_alt_cleaned	RECK	EUR	38706	0.00577842	0.00685873	0.00786228
Aspartate aminotransferase	log_ast_cleaned	RECK	All	40763	0.0293831	0.031898	0.0340352
Aspartate aminotransferase	log_ast_cleaned	RECK	Female	22065	0.0287169	0.0319719	0.0346482
Aspartate aminotransferase	log_ast_cleaned	RECK	Male	18698	0.0398289	0.0434453	0.0470906
Aspartate aminotransferase	log_ast_cleaned	RECK	EUR	38706	0.0296806	0.031699	0.0338918
C-reactive protein	log_crp_cleaned	RECK	All	40763	0.00109961	0.00152878	0.00207994
C-reactive protein	log_crp_cleaned	RECK	Female	22065	0.000494131	0.000892581	0.00138746
C-reactive protein	log_crp_cleaned	RECK	EUR	38706	0.00113885	0.00153313	0.00205091
Ancestry	pop	RECK	All	40763	0.0012681	0.00169443	0.00217567
Ancestry	pop	RECK	Male	18698	0.0045397	0.00602285	0.00757685
Sex	sex	RECK	All	40763	0.0390026	0.0412302	0.0436805
Sex	sex	RECK	CSA	768	0.0145412	0.0272478	0.0425697
Sex	sex	RECK	EUR	38706	0.0495343	0.0517914	0.05434
SHBG	shbg_cleaned	RECK	All	40763	0.000353064	0.000635029	0.000924423
SHBG	shbg_cleaned	RECK	Male	18698	0.00307505	0.0039856	0.00486376
SHBG	shbg_cleaned	RECK	AFR	795	0.0125047	0.0202546	0.0349273
SHBG	shbg_cleaned	RECK	EUR	38706	0.000539301	0.000834139	0.00124394
Total protein	total_prot_cleaned	RECK	All	40763	0.000836926	0.00117913	0.00165369
Total protein	total_prot_cleaned	RECK	EUR	38706	2.59841e-06	5.38922e-05	0.000189456
trans-pQTL score	trans.score	RECK	All	40763	0.0139396	0.0155404	0.0171061
trans-pQTL score	trans.score	RECK	Female	22065	0.00778714	0.00911559	0.0109388
trans-pQTL score	trans.score	RECK	Male	18698	0.00607144	0.00732466	0.00874779
trans-pQTL score	trans.score	RECK	CSA	768	0.0155528	0.026551	0.0393431
trans-pQTL score	trans.score	RECK	EUR	38706	0.0131703	0.0144509	0.0159832
Waist-to-Hip ratio	whr	XRCC4	EUR	39777	3.86823e-05	0.000137008	0.000283848
Waist-to-Hip ratio	whr	TARBP2	All	41881	3.85607e-05	0.000136247	0.00030595
Waist-to-Hip ratio	whr	DPY30	All	43061	5.24242e-05	0.000136212	0.000305826
Diclofenac	D11AX18	REEP4	CSA	783	8.65018e-05	0.0012532	0.00394995
Date of attending assessment centre	Date_of_attending_assessment_centre	REEP4	All	41811	0.00562666	0.00662985	0.00748081
Date of attending assessment centre	Date_of_attending_assessment_centre	REEP4	Female	22626	0.00424833	0.0051713	0.00625242
Date of attending assessment centre	Date_of_attending_assessment_centre	REEP4	Male	19185	0.00801621	0.00949214	0.0112582
Date of attending assessment centre	Date_of_attending_assessment_centre	REEP4	EUR	39694	0.00439624	0.00515578	0.0059159
Mean platelet (thrombocyte) volume	Mean_platelet__thrombocyte__volume	REEP4	All	41811	0.0210941	0.0225923	0.0245005
Mean platelet (thrombocyte) volume	Mean_platelet__thrombocyte__volume	REEP4	Female	22626	0.0234405	0.0260185	0.0285162
Mean platelet (thrombocyte) volume	Mean_platelet__thrombocyte__volume	REEP4	Male	19185	0.0208257	0.0234363	0.0258795
Mean platelet (thrombocyte) volume	Mean_platelet__thrombocyte__volume	REEP4	EUR	39694	0.0215967	0.0233039	0.0252715
Monocyte count	Monocyte_count	REEP4	All	41811	0.000103326	0.000237372	0.000418028
Monocyte count	Monocyte_count	REEP4	EUR	39694	4.13182e-05	0.000144805	0.000335689
Oily fish intake	Oily_fish_intake	REEP4	EUR	39694	0.000648806	0.000969519	0.00139594
Particulate matter air pollution (pm10); 2007	Particulate_matter_air_pollution__pm10___2007	REEP4	All	41811	2.20555e-08	4.55724e-06	4.46417e-05
Particulate matter air pollution (pm10); 2007	Particulate_matter_air_pollution__pm10___2007	REEP4	Male	19185	7.77142e-05	0.000276742	0.000627269
Particulate matter air pollution (pm10); 2007	Particulate_matter_air_pollution__pm10___2007	REEP4	EUR	39694	5.15768e-09	7.24016e-06	6.95347e-05
Platelet crit	Platelet_crit	REEP4	All	41811	0.0450683	0.0479522	0.0504056
Platelet crit	Platelet_crit	REEP4	Female	22626	0.0349442	0.0381067	0.041079
Platelet crit	Platelet_crit	REEP4	Male	19185	0.0487983	0.0526731	0.0570295
Platelet crit	Platelet_crit	REEP4	AFR	822	0.0182259	0.0299648	0.0455566
Platelet crit	Platelet_crit	REEP4	CSA	783	0.0637119	0.0821755	0.10116
Platelet crit	Platelet_crit	REEP4	EUR	39694	0.0416436	0.043833	0.04645
Red blood cell (erythrocyte) distribution width	Red_blood_cell__erythrocyte__distribution_width	REEP4	Male	19185	0.000753827	0.00129687	0.00190431
Time blood draw	Time_blood_draw	REEP4	All	41811	0.00438724	0.00510991	0.0059671
Time blood draw	Time_blood_draw	REEP4	Female	22626	0.00714287	0.00849316	0.0102013
Time blood draw	Time_blood_draw	REEP4	Male	19185	0.0015206	0.00241836	0.00313853
Time blood draw	Time_blood_draw	REEP4	EUR	39694	0.00326413	0.00399029	0.00472689
White blood cell (leukocyte) count	White_blood_cell__leukocyte__count	REEP4	All	41811	0.000198171	0.00042055	0.000646664
White blood cell (leukocyte) count	White_blood_cell__leukocyte__count	REEP4	Female	22626	0.00042067	0.000817105	0.00127205
White blood cell (leukocyte) count	White_blood_cell__leukocyte__count	REEP4	EUR	39694	3.85273e-05	0.000130866	0.000314312
Centre	centre	REEP4	All	41811	0.0132685	0.014328	0.0156301
Centre	centre	REEP4	Female	22626	0.0102595	0.0120253	0.0138346
Centre	centre	REEP4	Male	19185	0.0180026	0.0204789	0.0227012
Centre	centre	REEP4	AFR	822	0.039573	0.0541235	0.0751225
Centre	centre	REEP4	EUR	39694	0.0146763	0.0161733	0.0179245
cis-pQTL score	cis.score	REEP4	All	41811	0.0116906	0.0130362	0.0145125
cis-pQTL score	cis.score	REEP4	Female	22626	0.00890728	0.0102974	0.0118512
cis-pQTL score	cis.score	REEP4	Male	19185	0.0121616	0.0150338	0.0171981
cis-pQTL score	cis.score	REEP4	EUR	39694	0.0174968	0.0189624	0.0207425
HDL cholesterol	hdl_chol_cleaned	REEP4	All	41811	0.00165601	0.00217367	0.00275745
HDL cholesterol	hdl_chol_cleaned	REEP4	Male	19185	0.00238524	0.00326563	0.00454492
HDL cholesterol	hdl_chol_cleaned	REEP4	EUR	39694	0.00150012	0.00197689	0.00252797
Gamma glutamyltransferase	log_ggt_cleaned	REEP4	AFR	822	3.46224e-07	0.000229762	0.00333516
Triglycerides	log_total_tg_cleaned	REEP4	All	41811	0.00707682	0.00806548	0.00906782
Triglycerides	log_total_tg_cleaned	REEP4	Female	22626	0.00669641	0.00791861	0.00957637
Triglycerides	log_total_tg_cleaned	REEP4	Male	19185	0.00916513	0.0104895	0.0122462
Triglycerides	log_total_tg_cleaned	REEP4	CSA	783	0.038428	0.0598243	0.0783681
Triglycerides	log_total_tg_cleaned	REEP4	EUR	39694	0.00508475	0.00596223	0.0068862
Sex	sex	REEP4	All	41811	0.000588841	0.000921371	0.00132211
Sex	sex	REEP4	EUR	39694	0.00153701	0.00206847	0.00252056
Total protein	total_prot_cleaned	REEP4	All	41811	0.00276989	0.00332226	0.00403084
Total protein	total_prot_cleaned	REEP4	Female	22626	0.00512035	0.00612217	0.00729554
Total protein	total_prot_cleaned	REEP4	Male	19185	0.00416605	0.00534964	0.0066819
Total protein	total_prot_cleaned	REEP4	EUR	39694	0.00311397	0.00386544	0.00459636
trans-pQTL score	trans.score	REEP4	All	41811	0.0145422	0.0162918	0.0178499
trans-pQTL score	trans.score	REEP4	Female	22626	0.0145095	0.0176433	0.0194441
trans-pQTL score	trans.score	REEP4	Male	19185	0.0115964	0.0141111	0.0159298
trans-pQTL score	trans.score	REEP4	EUR	39694	0.0151068	0.0173327	0.0187611
Waist-to-Hip ratio	whr	LAT2	All	42651	3.25434e-05	0.000135902	0.000322468
Insulin	A10A	REG1A	All	42360	0.000111418	0.000244193	0.000461081
Insulin	A10A	REG1A	AFR	824	0.000570278	0.00383007	0.00752195
Metformin	A10BA02	REG1A	All	42360	0.00877144	0.0101204	0.0114072
Metformin	A10BA02	REG1A	Female	22896	0.0190491	0.0218512	0.0240644
Metformin	A10BA02	REG1A	Male	19464	0.00579787	0.00724085	0.00882208
Metformin	A10BA02	REG1A	AFR	824	0.00150635	0.0144534	0.0282786
Metformin	A10BA02	REG1A	CSA	800	0.00651272	0.0164838	0.0267746
Metformin	A10BA02	REG1A	EUR	40232	0.0124909	0.0135826	0.0148868
Gliclazide	A10BB09	REG1A	Male	19464	0.000105664	0.000335433	0.000651865
Gliclazide	A10BB09	REG1A	AFR	824	0.000141584	0.00282796	0.00712072
Diastolic blood pressure, automated reading	Diastolic_blood_pressure	REG1A	All	42360	0.000444925	0.000683084	0.000991636
Diastolic blood pressure, automated reading	Diastolic_blood_pressure	REG1A	Male	19464	0.00116091	0.00176657	0.00260682
Diastolic blood pressure, automated reading	Diastolic_blood_pressure	REG1A	EUR	40232	0.000157083	0.000352094	0.000554099
High light scatter reticulocyte count	High_light_scatter_reticulocyte_count	REG1A	EUR	40232	1.00153e-05	8.273e-05	0.000209909
Long-standing illness, disability or infirmity	Long_standing_illness__disability_or_infirmity	REG1A	All	42360	0.000944703	0.00126946	0.00164874
Long-standing illness, disability or infirmity	Long_standing_illness__disability_or_infirmity	REG1A	Male	19464	0.00228542	0.00302649	0.00401712
Long-standing illness, disability or infirmity	Long_standing_illness__disability_or_infirmity	REG1A	EUR	40232	0.000617389	0.000922293	0.00124147
Lymphocyte count	Lymphocyte_count	REG1A	All	42360	0.0004547	0.000726324	0.00104777
Lymphocyte count	Lymphocyte_count	REG1A	Female	22896	0.00297753	0.00383578	0.00492943
Lymphocyte count	Lymphocyte_count	REG1A	EUR	40232	0.000603154	0.00095303	0.00125795
Lymphocyte percentage	Lymphocyte_percentage	REG1A	All	42360	0.000126246	0.000290792	0.000512858
Lymphocyte percentage	Lymphocyte_percentage	REG1A	Female	22896	0.000168994	0.000418642	0.000806754
Lymphocyte percentage	Lymphocyte_percentage	REG1A	Male	19464	0.00281302	0.00371821	0.00486348
Lymphocyte percentage	Lymphocyte_percentage	REG1A	EUR	40232	2.82367e-05	0.000137089	0.000275925
Mean reticulocyte volume	Mean_reticulocyte_volume	REG1A	EUR	40232	2.84457e-06	5.35569e-05	0.000164309
Non-oily fish intake	Non_oily_fish_intake	REG1A	All	42360	0.000444157	0.000638283	0.000902471
Poultry intake	Poultry_intake	REG1A	All	42360	0.000844085	0.00117504	0.0015429
Poultry intake	Poultry_intake	REG1A	Female	22896	0.00117021	0.0017789	0.00236123
Red blood cell (erythrocyte) count	Red_blood_cell__erythrocyte__count	REG1A	Male	19464	0.000676258	0.00119918	0.00192419
Red blood cell (erythrocyte) distribution width	Red_blood_cell__erythrocyte__distribution_width	REG1A	All	42360	0.000488393	0.000754894	0.00115839
Red blood cell (erythrocyte) distribution width	Red_blood_cell__erythrocyte__distribution_width	REG1A	Male	19464	0.00424537	0.00528971	0.00669128
Red blood cell (erythrocyte) distribution width	Red_blood_cell__erythrocyte__distribution_width	REG1A	EUR	40232	0.00121391	0.00163064	0.00209244
Systolic blood pressure, automated reading	Systolic_blood_pressure	REG1A	Female	22896	0.000714335	0.00119889	0.00178087
Time blood draw	Time_blood_draw	REG1A	All	42360	0.00446236	0.00534586	0.00608781
Time blood draw	Time_blood_draw	REG1A	Female	22896	0.00205268	0.00294966	0.00381986
Time blood draw	Time_blood_draw	REG1A	Male	19464	0.00458412	0.00586228	0.00728802
Time blood draw	Time_blood_draw	REG1A	EUR	40232	0.00448117	0.00537109	0.00633396
Total Lean Mass (g)	Total_Lean_Mass__g_	REG1A	Female	22896	2.97191e-06	7.21444e-05	0.000242596
Total Lean Mass (g)	Total_Lean_Mass__g_	REG1A	Male	19464	9.85086e-05	0.00040314	0.000859021
Age	age	REG1A	All	42360	0.00231563	0.00299231	0.00367188
Age	age	REG1A	Female	22896	0.00550216	0.00665328	0.00791002
Age	age	REG1A	AFR	824	1.56903e-06	0.0002935	0.00394862
Age	age	REG1A	CSA	800	0.00124572	0.00617525	0.0137879
Age	age	REG1A	EUR	40232	0.00147028	0.00198905	0.00250278
Albumin	albumin_cleaned	REG1A	Male	19464	0.000761393	0.00121211	0.00185847
Albumin	albumin_cleaned	REG1A	EUR	40232	9.55148e-09	3.84436e-06	4.77453e-05
Type 2 diabetes	bin_250.2	REG1A	All	42360	2.72695e-08	4.75974e-06	5.27349e-05
Type 2 diabetes	bin_250.2	REG1A	Male	19464	0.000767292	0.00147939	0.00217542
Type 2 diabetes	bin_250.2	REG1A	CSA	800	5.34629e-07	0.000175647	0.00330668
Hypertensive chronic kidney disease	bin_401.22	REG1A	All	42360	5.59343e-05	0.000199023	0.000375914
Hypertensive chronic kidney disease	bin_401.22	REG1A	EUR	40232	8.85173e-05	0.000203026	0.000404382
Celiac disease	bin_557.1	REG1A	All	42360	0.000586271	0.000984131	0.00132312
Celiac disease	bin_557.1	REG1A	Female	22896	0.0010313	0.00189218	0.00266783
Celiac disease	bin_557.1	REG1A	EUR	40232	0.00105998	0.001555	0.00200949
Renal failure NOS	bin_585.2	REG1A	All	42360	0.000548775	0.000908201	0.00128776
Renal failure NOS	bin_585.2	REG1A	Female	22896	5.52173e-06	0.00029203	0.000576409
Renal failure NOS	bin_585.2	REG1A	Male	19464	0.0010224	0.0017289	0.00224354
Renal failure NOS	bin_585.2	REG1A	EUR	40232	0.000851489	0.00140827	0.00176411
Polyp of corpus uteri	bin_622.1	REG1A	AFR	824	0.00112436	0.0052214	0.00651808
Body mass index	bmi	ACY1	All	42688	0.000468863	0.000742196	0.00110383
Body mass index	bmi	REG1A	Female	22896	0.0204648	0.0227622	0.0251322
Body mass index	bmi	REG1A	Male	19464	0.0108907	0.0129728	0.0150152
Body mass index	bmi	REG1A	AFR	824	0.0472926	0.0699741	0.104516
Body mass index	bmi	REG1A	CSA	800	0.010265	0.0232792	0.0411842
Body mass index	bmi	REG1A	EUR	40232	0.0254626	0.0270477	0.0288735
cis-pQTL score	cis.score	REG1A	All	42360	0.0346059	0.0366249	0.0385435
cis-pQTL score	cis.score	REG1A	Female	22896	0.0426377	0.0453285	0.0484127
cis-pQTL score	cis.score	REG1A	Male	19464	0.036986	0.0400379	0.0431881
cis-pQTL score	cis.score	REG1A	EUR	40232	0.0415257	0.0437916	0.046302
Glycated haemoglobin (HbA1c)	hba1c_cleaned	REG1A	All	42360	0.00313224	0.00391797	0.00447633
Glycated haemoglobin (HbA1c)	hba1c_cleaned	REG1A	Female	22896	0.00255526	0.00347987	0.00420013
Glycated haemoglobin (HbA1c)	hba1c_cleaned	REG1A	Male	19464	0.000100791	0.000378549	0.000788408
Glycated haemoglobin (HbA1c)	hba1c_cleaned	REG1A	CSA	800	0.00364206	0.0109257	0.02039
Glycated haemoglobin (HbA1c)	hba1c_cleaned	REG1A	EUR	40232	0.00329154	0.00391326	0.00485995
HDL cholesterol	hdl_chol_cleaned	REG1A	All	42360	0.00132347	0.00181848	0.00235704
HDL cholesterol	hdl_chol_cleaned	REG1A	EUR	40232	0.00038828	0.000706695	0.00103839
Alkaline phosphatase	log_alp_cleaned	REG1A	All	42360	0.00305395	0.00380142	0.00452863
Alkaline phosphatase	log_alp_cleaned	REG1A	Female	22896	0.00235531	0.00319995	0.00416171
Alkaline phosphatase	log_alp_cleaned	REG1A	Male	19464	0.00118928	0.00193925	0.00273981
Alkaline phosphatase	log_alp_cleaned	REG1A	EUR	40232	0.00437696	0.00513361	0.00600515
Creatinine	log_crea_s_cleaned	REG1A	All	42360	0.00610541	0.00700786	0.00789757
Creatinine	log_crea_s_cleaned	REG1A	Female	22896	0.00611761	0.00761721	0.00883233
Creatinine	log_crea_s_cleaned	REG1A	Male	19464	0.0122695	0.0143298	0.0162566
Creatinine	log_crea_s_cleaned	REG1A	EUR	40232	0.00763406	0.00869049	0.0099677
Cystatin C	log_cysc_cleaned	REG1A	All	42360	0.0511267	0.0536243	0.0558846
Cystatin C	log_cysc_cleaned	REG1A	Female	22896	0.055961	0.059392	0.0633303
Cystatin C	log_cysc_cleaned	REG1A	Male	19464	0.0402089	0.0439102	0.0476739
Cystatin C	log_cysc_cleaned	REG1A	AFR	824	0.114743	0.146675	0.180402
Cystatin C	log_cysc_cleaned	REG1A	CSA	800	0.0505113	0.0697367	0.0910789
Cystatin C	log_cysc_cleaned	REG1A	EUR	40232	0.0495528	0.0521773	0.0550185
Gamma glutamyltransferase	log_ggt_cleaned	REG1A	All	42360	0.000275534	0.000476705	0.000774305
Gamma glutamyltransferase	log_ggt_cleaned	REG1A	EUR	40232	0.000554954	0.000843948	0.0011632
Total bilirubin	log_tbil_cleaned	REG1A	All	42360	0.00216077	0.00275043	0.00344505
Total bilirubin	log_tbil_cleaned	REG1A	Female	22896	0.000752361	0.00116331	0.00171568
Total bilirubin	log_tbil_cleaned	REG1A	Male	19464	0.00210937	0.0028879	0.00389398
Total bilirubin	log_tbil_cleaned	REG1A	EUR	40232	0.00229685	0.00291793	0.00363234
Testosterone	log_testo_cleaned	REG1A	Female	22896	6.7895e-05	0.000279665	0.000509293
Phosphate	phos_cleaned	REG1A	Female	22896	0.000225953	0.000494581	0.000957703
Phosphate	phos_cleaned	REG1A	EUR	40232	0.00139167	0.00188136	0.00236684
Ancestry	pop	REG1A	All	42360	0.00424988	0.00504948	0.00614773
Ancestry	pop	REG1A	Female	22896	0.0028155	0.00369764	0.00465467
Ancestry	pop	REG1A	Male	19464	0.00388488	0.00498011	0.00631141
SHBG	shbg_cleaned	REG1A	All	42360	0.0019952	0.00249667	0.00313876
SHBG	shbg_cleaned	REG1A	Female	22896	0.00126776	0.00189465	0.00255933
SHBG	shbg_cleaned	REG1A	Male	19464	0.00261849	0.0036819	0.00470854
SHBG	shbg_cleaned	REG1A	EUR	40232	0.00212415	0.00271899	0.00345335
Smoking	smoking	REG1A	All	42360	0.00378777	0.00456858	0.00548214
Smoking	smoking	REG1A	Female	22896	0.00442642	0.00551112	0.00696645
Smoking	smoking	REG1A	Male	19464	0.00655658	0.00805677	0.00971744
Smoking	smoking	REG1A	EUR	40232	0.00401061	0.00471104	0.00556827
Total protein	total_prot_cleaned	REG1A	All	42360	0.00119844	0.00162401	0.00202536
Total protein	total_prot_cleaned	REG1A	Female	22896	0.000988231	0.00153525	0.00209203
Total protein	total_prot_cleaned	REG1A	Male	19464	0.000235476	0.000525942	0.00100103
Total protein	total_prot_cleaned	REG1A	EUR	40232	0.00140607	0.00192874	0.00245676
trans-pQTL score	trans.score	REG1A	All	42360	0.0624234	0.0653495	0.067983
trans-pQTL score	trans.score	REG1A	Female	22896	0.0685803	0.0719259	0.0762595
trans-pQTL score	trans.score	REG1A	Male	19464	0.06127	0.0651265	0.0690386
trans-pQTL score	trans.score	REG1A	AFR	824	0.0292031	0.0447448	0.0654745
trans-pQTL score	trans.score	REG1A	CSA	800	0.0323424	0.0494151	0.0665854
trans-pQTL score	trans.score	REG1A	EUR	40232	0.0636869	0.0662899	0.0691622
Urea	urea_cleaned	REG1A	All	42360	0.00420222	0.00500772	0.00597057
Urea	urea_cleaned	REG1A	Female	22896	0.0041023	0.00483893	0.00573238
Urea	urea_cleaned	REG1A	Male	19464	0.00267933	0.00360056	0.00456615
Urea	urea_cleaned	REG1A	EUR	40232	0.0020708	0.00268223	0.00329764
Omeprazole	A02BC01	REG1B	All	43187	1.92768e-05	0.000103493	0.00023039
Lansoprazole	A02BC03	REG1B	EUR	41021	6.54669e-05	0.000198026	0.000391628
Metformin	A10BA02	REG1B	All	43187	0.00975914	0.0109307	0.0121331
Metformin	A10BA02	REG1B	Female	23351	0.0106562	0.0120794	0.014035
Metformin	A10BA02	REG1B	Male	19836	0.001501	0.00239393	0.00306769
Metformin	A10BA02	REG1B	CSA	809	0.0173014	0.0262413	0.0371226
Metformin	A10BA02	REG1B	EUR	41021	0.00567182	0.00651201	0.00727976
Gliclazide	A10BB09	REG1B	Male	19836	3.58408e-06	0.000108568	0.000276633
Gliclazide	A10BB09	REG1B	AFR	836	4.02424e-06	0.000801709	0.00423406
Diastolic blood pressure, automated reading	Diastolic_blood_pressure	REG1B	All	43187	6.44173e-05	0.000182778	0.000364382
Long-standing illness, disability or infirmity	Long_standing_illness__disability_or_infirmity	REG1B	All	43187	0.000505499	0.000782638	0.00111872
Long-standing illness, disability or infirmity	Long_standing_illness__disability_or_infirmity	REG1B	Male	19836	0.000499698	0.000897397	0.00152531
Lymphocyte percentage	Lymphocyte_percentage	REG1B	All	43187	0.00369121	0.00435795	0.00509319
Lymphocyte percentage	Lymphocyte_percentage	REG1B	Female	23351	0.00181292	0.00266124	0.00367231
Lymphocyte percentage	Lymphocyte_percentage	REG1B	Male	19836	0.00387303	0.0050429	0.00650368
Lymphocyte percentage	Lymphocyte_percentage	REG1B	AFR	836	0.00220252	0.00702811	0.014736
Lymphocyte percentage	Lymphocyte_percentage	REG1B	EUR	41021	0.00133573	0.00174652	0.00234944
Mean corpuscular volume	Mean_corpuscular_volume	REG1B	All	43187	2.48798e-05	0.000119242	0.000270378
Mean corpuscular volume	Mean_corpuscular_volume	REG1B	Female	23351	1.7892e-05	0.000135008	0.000390083
Poultry intake	Poultry_intake	REG1B	Female	23351	0.00133718	0.0018173	0.00246262
Poultry intake	Poultry_intake	REG1B	EUR	41021	0.00133532	0.00190977	0.00243127
Red blood cell (erythrocyte) count	Red_blood_cell__erythrocyte__count	REG1B	All	43187	7.79118e-06	6.51144e-05	0.000232399
Red blood cell (erythrocyte) count	Red_blood_cell__erythrocyte__count	REG1B	Male	19836	0.000239282	0.000623762	0.00115258
Red blood cell (erythrocyte) distribution width	Red_blood_cell__erythrocyte__distribution_width	REG1B	Male	19836	0.000720272	0.00131316	0.00195297
Red blood cell (erythrocyte) distribution width	Red_blood_cell__erythrocyte__distribution_width	REG1B	EUR	41021	0.000849133	0.00114007	0.00156324
Total Lean Mass (g)	Total_Lean_Mass__g_	REG1B	All	43187	0.00043035	0.000682198	0.000951582
Total Lean Mass (g)	Total_Lean_Mass__g_	REG1B	Male	19836	0.000202772	0.000559715	0.000991356
Age	age	REG1B	All	43187	0.00236568	0.00299926	0.00373844
Age	age	REG1B	Female	23351	0.00562126	0.00681468	0.00811207
Age	age	REG1B	AFR	836	0.00203221	0.00760824	0.0162643
Age	age	REG1B	CSA	809	0.00664339	0.0143597	0.0247868
Age	age	REG1B	EUR	41021	0.00318144	0.00396846	0.00478552
Albumin	albumin_cleaned	REG1B	Male	19836	0.00109141	0.00174268	0.00240504
Alcohol consumption	alcohol	REG1B	All	43187	0.000875006	0.00131206	0.00172292
Alcohol consumption	alcohol	REG1B	Male	19836	0.00111583	0.00176552	0.00250566
Alcohol consumption	alcohol	REG1B	EUR	41021	0.00158776	0.00204024	0.00247263
Type 2 diabetes	bin_250.2	REG1B	Male	19836	0.000249536	0.000609186	0.00113678
Hypertensive chronic kidney disease	bin_401.22	REG1B	All	43187	3.50762e-05	0.000132205	0.000228793
Regional enteritis	bin_555.1	REG1B	EUR	41021	5.70714e-06	8.04879e-05	0.000210971
Renal failure NOS	bin_585.2	REG1B	All	43187	0.000175745	0.000381672	0.000574491
Renal failure NOS	bin_585.2	REG1B	Male	19836	2.49641e-05	0.000122983	0.000325576
Renal failure NOS	bin_585.2	REG1B	EUR	41021	0.00100508	0.00147092	0.00188838
Body mass index	bmi	CPXM2	All	41864	0.000455492	0.0007402	0.00100526
Body mass index	bmi	REG1B	Female	23351	0.0331584	0.0354018	0.0381088
Body mass index	bmi	REG1B	Male	19836	0.0032265	0.00445364	0.00567277
Body mass index	bmi	REG1B	AFR	836	0.0342056	0.050133	0.0700941
Body mass index	bmi	REG1B	EUR	41021	0.019687	0.021268	0.0230573
cis-pQTL score	cis.score	REG1B	All	43187	0.0681231	0.0708289	0.0735668
cis-pQTL score	cis.score	REG1B	Female	23351	0.0742719	0.0779401	0.0816935
cis-pQTL score	cis.score	REG1B	Male	19836	0.071309	0.0759357	0.0801148
cis-pQTL score	cis.score	REG1B	AFR	836	0.0338185	0.0485772	0.0672478
cis-pQTL score	cis.score	REG1B	CSA	809	0.0460522	0.0617605	0.0841804
cis-pQTL score	cis.score	REG1B	EUR	41021	0.072311	0.0757039	0.078532
Glycated haemoglobin (HbA1c)	hba1c_cleaned	REG1B	All	43187	0.00166262	0.00216252	0.00274062
Glycated haemoglobin (HbA1c)	hba1c_cleaned	REG1B	Female	23351	0.00121974	0.00182803	0.0026067
Glycated haemoglobin (HbA1c)	hba1c_cleaned	REG1B	Male	19836	0.000800024	0.00137155	0.0021193
Glycated haemoglobin (HbA1c)	hba1c_cleaned	REG1B	CSA	809	0.00372375	0.00964723	0.0187221
Glycated haemoglobin (HbA1c)	hba1c_cleaned	REG1B	EUR	41021	0.00128222	0.00179375	0.00232651
LDL direct	ldl_chol_cleaned	REG1B	All	43187	3.82683e-09	4.97795e-06	5.50707e-05
LDL direct	ldl_chol_cleaned	REG1B	Male	19836	0.00051663	0.00102429	0.00162448
Alkaline phosphatase	log_alp_cleaned	REG1B	All	43187	0.00225849	0.00288337	0.00350068
Alkaline phosphatase	log_alp_cleaned	REG1B	EUR	41021	0.00125498	0.00173108	0.00229416
Creatinine	log_crea_s_cleaned	REG1B	All	43187	0.00664619	0.00747682	0.00880603
Creatinine	log_crea_s_cleaned	REG1B	Female	23351	0.00536565	0.00643514	0.00786248
Creatinine	log_crea_s_cleaned	REG1B	Male	19836	0.00558044	0.00678373	0.00800787
Creatinine	log_crea_s_cleaned	REG1B	EUR	41021	0.0037347	0.00450067	0.00531185
Cystatin C	log_cysc_cleaned	REG1B	All	43187	0.0287974	0.0305249	0.0324494
Cystatin C	log_cysc_cleaned	REG1B	Female	23351	0.0374211	0.0403072	0.0435486
Cystatin C	log_cysc_cleaned	REG1B	Male	19836	0.0317244	0.0342533	0.0369688
Cystatin C	log_cysc_cleaned	REG1B	AFR	836	0.027375	0.0430053	0.0656788
Cystatin C	log_cysc_cleaned	REG1B	CSA	809	0.0882074	0.107917	0.131642
Cystatin C	log_cysc_cleaned	REG1B	EUR	41021	0.0344237	0.0367958	0.0387591
Total bilirubin	log_tbil_cleaned	REG1B	All	43187	0.00178338	0.0023332	0.0029429
Total bilirubin	log_tbil_cleaned	REG1B	Male	19836	0.00119926	0.0018634	0.00271015
Total bilirubin	log_tbil_cleaned	REG1B	EUR	41021	0.00221331	0.00273561	0.00335495
Testosterone	log_testo_cleaned	REG1B	Female	23351	0.000889766	0.00147562	0.00214651
Phosphate	phos_cleaned	REG1B	Female	23351	2.17711e-05	0.000173556	0.000491787
Ancestry	pop	REG1B	All	43187	0.00329557	0.00403944	0.00483209
Ancestry	pop	REG1B	Female	23351	0.00155038	0.00241617	0.00321901
Ancestry	pop	REG1B	Male	19836	0.00531575	0.0066023	0.00803528
SHBG	shbg_cleaned	REG1B	All	43187	0.000621753	0.000893256	0.00124755
SHBG	shbg_cleaned	REG1B	Male	19836	0.00121015	0.00188207	0.00257131
SHBG	shbg_cleaned	REG1B	EUR	41021	0.00094438	0.00128491	0.00167036
Smoking	smoking	REG1B	All	43187	0.00261847	0.0031489	0.00372881
Smoking	smoking	REG1B	Female	23351	0.00133248	0.00188274	0.00265713
Smoking	smoking	REG1B	Male	19836	0.00482244	0.00599759	0.00730469
Smoking	smoking	REG1B	EUR	41021	0.0019666	0.00257569	0.00308999
Total protein	total_prot_cleaned	REG1B	All	43187	0.00106504	0.00143417	0.00192327
Total protein	total_prot_cleaned	REG1B	Female	23351	0.00150748	0.00214733	0.00289916
Total protein	total_prot_cleaned	REG1B	EUR	41021	0.00110936	0.00152089	0.00193795
trans-pQTL score	trans.score	REG1B	All	43187	0.0532412	0.0558903	0.0583154
trans-pQTL score	trans.score	REG1B	Female	23351	0.0503924	0.0536575	0.0565061
trans-pQTL score	trans.score	REG1B	Male	19836	0.0575149	0.0609242	0.0648098
trans-pQTL score	trans.score	REG1B	CSA	809	0.0737102	0.100996	0.131335
trans-pQTL score	trans.score	REG1B	EUR	41021	0.0477917	0.0504432	0.0533858
Urea	urea_cleaned	REG1B	All	43187	0.00298089	0.00376209	0.00454996
Urea	urea_cleaned	REG1B	Female	23351	0.00362203	0.00478766	0.00578307
Urea	urea_cleaned	REG1B	Male	19836	0.00140331	0.00204875	0.00309805
Urea	urea_cleaned	REG1B	AFR	836	0.013288	0.0350256	0.0488056
Urea	urea_cleaned	REG1B	EUR	41021	0.00382859	0.00467073	0.00532385
Average total household income	Average_total_household_income	REG3A	Male	19822	0.000712713	0.00119568	0.00194037
Iron	B03AA07	REG3A	All	43154	0.000923568	0.00131664	0.0017163
Iron	B03AA07	REG3A	Female	23332	0.000953781	0.00152886	0.00222162
Iron	B03AA07	REG3A	EUR	40988	0.000303854	0.000554892	0.000796941
Diastolic blood pressure, automated reading	Diastolic_blood_pressure	REG3A	All	43154	1.47148e-07	2.07761e-05	9.39304e-05
Haemoglobin concentration	Haemoglobin_concentration	REG3A	All	43154	0.000763664	0.00109018	0.00152585
Haemoglobin concentration	Haemoglobin_concentration	REG3A	Male	19822	0.000840565	0.00137108	0.0020179
Haemoglobin concentration	Haemoglobin_concentration	REG3A	EUR	40988	0.000349392	0.000608633	0.000915732
Long-standing illness, disability or infirmity	Long_standing_illness__disability_or_infirmity	REG3A	All	43154	0.000554737	0.000890888	0.0012719
Long-standing illness, disability or infirmity	Long_standing_illness__disability_or_infirmity	REG3A	Male	19822	0.000247668	0.000592004	0.00102216
Long-standing illness, disability or infirmity	Long_standing_illness__disability_or_infirmity	REG3A	EUR	40988	0.000696647	0.00104303	0.00142045
Lymphocyte percentage	Lymphocyte_percentage	REG3A	All	43154	0.00160726	0.00205582	0.00273288
Lymphocyte percentage	Lymphocyte_percentage	REG3A	Male	19822	0.0006384	0.00103533	0.00166778
Mean reticulocyte volume	Mean_reticulocyte_volume	REG3A	Male	19822	7.50297e-05	0.000311052	0.000705026
Neutrophill percentage	Neutrophill_percentage	REG3A	EUR	40988	0.00103533	0.00141266	0.00187348
Peak expiratory flow (PEF)	Peak_expiratory_flow__PEF_	REG3A	All	43154	0.000474543	0.000826753	0.00116977
Peak expiratory flow (PEF)	Peak_expiratory_flow__PEF_	REG3A	AFR	836	0.000163554	0.00218917	0.00716515
Peak expiratory flow (PEF)	Peak_expiratory_flow__PEF_	REG3A	EUR	40988	0.000247077	0.000489055	0.000803123
Qualifications	Qualifications	REG3A	EUR	40988	0.000878584	0.00126701	0.0016518
Red blood cell (erythrocyte) distribution width	Red_blood_cell__erythrocyte__distribution_width	REG3A	All	43154	0.00109209	0.00157255	0.00202528
Red blood cell (erythrocyte) distribution width	Red_blood_cell__erythrocyte__distribution_width	REG3A	Female	23332	0.00258423	0.0034528	0.00442458
Red blood cell (erythrocyte) distribution width	Red_blood_cell__erythrocyte__distribution_width	REG3A	Male	19822	0.00103225	0.00163454	0.00227908
Red blood cell (erythrocyte) distribution width	Red_blood_cell__erythrocyte__distribution_width	REG3A	EUR	40988	0.00081146	0.00110063	0.00151157
Total Lean Mass (g)	Total_Lean_Mass__g_	REG3A	All	43154	0.00333373	0.00405294	0.00479953
Total Lean Mass (g)	Total_Lean_Mass__g_	REG3A	Female	23332	0.000710547	0.00121965	0.00189203
Total Lean Mass (g)	Total_Lean_Mass__g_	REG3A	Male	19822	0.000324641	0.00065779	0.00125416
Total Lean Mass (g)	Total_Lean_Mass__g_	REG3A	EUR	40988	0.00018887	0.00036449	0.000588091
Townsend deprivation index	Townsend_deprivation_index	REG3A	All	43154	0.00198181	0.00257608	0.00319072
Townsend deprivation index	Townsend_deprivation_index	REG3A	Female	23332	0.00348708	0.00456625	0.00567537
Townsend deprivation index	Townsend_deprivation_index	REG3A	Male	19822	0.00344884	0.00437199	0.00548098
Townsend deprivation index	Townsend_deprivation_index	REG3A	EUR	40988	0.00101033	0.00151258	0.0020292
White blood cell (leukocyte) count	White_blood_cell__leukocyte__count	REG3A	Male	19822	0.000426633	0.000841001	0.00136851
Age	age	REG3A	All	43154	0.0141744	0.0155022	0.0168959
Age	age	REG3A	Female	23332	0.0212881	0.0236709	0.0257499
Age	age	REG3A	Male	19822	0.00725379	0.00866012	0.0100958
Age	age	REG3A	AFR	836	7.89862e-07	0.000166475	0.00233139
Age	age	REG3A	EUR	40988	0.0123338	0.0135853	0.0148358
Albumin	albumin_cleaned	REG3A	All	43154	0.000176821	0.00036869	0.000575842
Albumin	albumin_cleaned	REG3A	Male	19822	0.000639479	0.00116014	0.00170557
Alcohol consumption	alcohol	REG3A	All	43154	0.00321106	0.00390206	0.00451643
Alcohol consumption	alcohol	REG3A	Female	23332	0.00631698	0.00742209	0.008638
Alcohol consumption	alcohol	REG3A	Male	19822	0.00479147	0.00581716	0.00697312
Alcohol consumption	alcohol	REG3A	EUR	40988	0.00211849	0.00265397	0.00323575
Iron deficiency anemias, unspecified or not due to blood loss	bin_280.1	REG3A	EUR	40988	0.000130597	0.000323205	0.000565076
Other anemias	bin_285	REG3A	EUR	40988	5.91547e-06	6.17648e-05	0.000156963
Regional enteritis	bin_555.1	REG3A	EUR	40988	0.00024885	0.000499743	0.000833557
Celiac disease	bin_557.1	REG3A	Female	23332	0.00153084	0.00240404	0.00297405
Celiac disease	bin_557.1	REG3A	EUR	40988	0.00027877	0.000619384	0.00112472
Renal failure NOS	bin_585.2	REG3A	All	43154	0.000202381	0.000387462	0.000646234
Renal failure NOS	bin_585.2	REG3A	Male	19822	0.000791253	0.00149781	0.002307
Renal failure NOS	bin_585.2	REG3A	EUR	40988	0.00057372	0.00107143	0.00155502
Chronic renal failure [CKD]	bin_585.3	REG3A	All	43154	0.000333571	0.000663626	0.00102531
Body mass index	bmi	CLIC5	All	40740	0.000450134	0.00073369	0.00117584
Body mass index	bmi	REG3A	Female	23332	0.00891782	0.0105145	0.0122505
Body mass index	bmi	REG3A	Male	19822	0.00208654	0.00299517	0.00423782
Body mass index	bmi	REG3A	AFR	836	0.0110451	0.0211285	0.0330537
Body mass index	bmi	REG3A	EUR	40988	0.010716	0.0119927	0.0132832
cis-pQTL score	cis.score	REG3A	All	43154	0.0201609	0.0219366	0.0236956
cis-pQTL score	cis.score	REG3A	Female	23332	0.0209513	0.0231188	0.0252083
cis-pQTL score	cis.score	REG3A	Male	19822	0.0211434	0.0233996	0.0257194
cis-pQTL score	cis.score	REG3A	EUR	40988	0.0238658	0.0260277	0.0279394
Glycated haemoglobin (HbA1c)	hba1c_cleaned	REG3A	All	43154	0.00116148	0.0015538	0.00202855
Glycated haemoglobin (HbA1c)	hba1c_cleaned	REG3A	Female	23332	0.000638339	0.00107634	0.00173508
Glycated haemoglobin (HbA1c)	hba1c_cleaned	REG3A	Male	19822	0.000528277	0.000920436	0.00155342
Glycated haemoglobin (HbA1c)	hba1c_cleaned	REG3A	EUR	40988	0.000256453	0.000481971	0.000815575
LDL direct	ldl_chol_cleaned	REG3A	Male	19822	0.000181105	0.000460838	0.000964351
Alkaline phosphatase	log_alp_cleaned	REG3A	All	43154	0.00136426	0.00185718	0.00244701
Alkaline phosphatase	log_alp_cleaned	REG3A	Male	19822	0.00121234	0.00183451	0.0026011
Alkaline phosphatase	log_alp_cleaned	REG3A	EUR	40988	0.0017722	0.00224774	0.00292088
Alanine aminotransferase	log_alt_cleaned	REG3A	Male	19822	0.000414234	0.000796362	0.00136924
Creatinine	log_crea_s_cleaned	REG3A	All	43154	0.00508493	0.00606661	0.00702326
Creatinine	log_crea_s_cleaned	REG3A	Female	23332	0.00884506	0.0106351	0.0123099
Creatinine	log_crea_s_cleaned	REG3A	Male	19822	0.00507952	0.00614385	0.00763081
Creatinine	log_crea_s_cleaned	REG3A	EUR	40988	0.0073512	0.0085377	0.00978135
Cystatin C	log_cysc_cleaned	REG3A	All	43154	0.0405881	0.0426247	0.0448991
Cystatin C	log_cysc_cleaned	REG3A	Female	23332	0.0384966	0.0418739	0.0450574
Cystatin C	log_cysc_cleaned	REG3A	Male	19822	0.0410661	0.0447028	0.0476983
Cystatin C	log_cysc_cleaned	REG3A	AFR	836	0.0737194	0.102752	0.12739
Cystatin C	log_cysc_cleaned	REG3A	CSA	809	0.0809962	0.100194	0.120581
Cystatin C	log_cysc_cleaned	REG3A	EUR	40988	0.0452338	0.0473352	0.0501072
Gamma glutamyltransferase	log_ggt_cleaned	REG3A	All	43154	0.000337904	0.000554373	0.000884628
Gamma glutamyltransferase	log_ggt_cleaned	REG3A	EUR	40988	0.000464332	0.00075062	0.00105243
Total bilirubin	log_tbil_cleaned	REG3A	All	43154	0.00138884	0.00185779	0.00241904
Total bilirubin	log_tbil_cleaned	REG3A	Female	23332	0.00045668	0.000827553	0.00139816
Total bilirubin	log_tbil_cleaned	REG3A	Male	19822	0.000869636	0.0014388	0.00216785
Total bilirubin	log_tbil_cleaned	REG3A	EUR	40988	0.0015939	0.00211109	0.00260746
Testosterone	log_testo_cleaned	REG3A	Female	23332	3.54535e-08	1.51276e-05	0.000110623
Testosterone	log_testo_cleaned	REG3A	EUR	40988	0.00137933	0.00180025	0.00237502
Triglycerides	log_total_tg_cleaned	REG3A	All	43154	0.00272093	0.00337092	0.00399821
Triglycerides	log_total_tg_cleaned	REG3A	Male	19822	0.000679168	0.00128416	0.00193351
Phosphate	phos_cleaned	REG3A	All	43154	0.00135528	0.00180734	0.00232826
Phosphate	phos_cleaned	REG3A	Female	23332	0.000493823	0.000960457	0.00163967
Phosphate	phos_cleaned	REG3A	EUR	40988	0.000927796	0.00134618	0.00177402
SHBG	shbg_cleaned	REG3A	All	43154	0.00217514	0.00279451	0.00337518
SHBG	shbg_cleaned	REG3A	Female	23332	0.00347373	0.00468319	0.00568934
SHBG	shbg_cleaned	REG3A	Male	19822	0.00136047	0.00201539	0.00283529
SHBG	shbg_cleaned	REG3A	EUR	40988	0.00504724	0.00594705	0.0069105
Smoking	smoking	REG3A	All	43154	0.00274321	0.00344082	0.00402633
Smoking	smoking	REG3A	Female	23332	0.00344946	0.00455793	0.00566395
Smoking	smoking	REG3A	Male	19822	0.00168432	0.00242875	0.00333768
Smoking	smoking	REG3A	EUR	40988	0.00324363	0.00402035	0.00481247
trans-pQTL score	trans.score	REG3A	All	43154	0.0496826	0.0517784	0.0544736
trans-pQTL score	trans.score	REG3A	Female	23332	0.0625278	0.0660746	0.0702171
trans-pQTL score	trans.score	REG3A	Male	19822	0.0464629	0.0501006	0.0536688
trans-pQTL score	trans.score	REG3A	EUR	40988	0.0553642	0.0580489	0.0603395
Omeprazole	A02BC01	REG3G	All	41687	0.000362907	0.000589754	0.000989732
Omeprazole	A02BC01	REG3G	Male	19152	0.002391	0.00334535	0.00441939
Omeprazole	A02BC01	REG3G	AFR	823	0.00167943	0.00785773	0.0103818
Omeprazole	A02BC01	REG3G	EUR	39570	0.000337507	0.000587755	0.000885899
Insulin	A10A	REG3G	AFR	823	0.0117015	0.0193338	0.0218037
Age	age	REG3G	Female	22535	6.05376e-08	2.89005e-05	0.000167001
Hemorrhage in early pregnancy	bin_636.3	REG3G	CSA	784	1.04801e-05	3.73897e-05	8.54212e-05
Body mass index	bmi	SLITRK6	All	41953	0.000440064	0.000732857	0.00115932
Body mass index	bmi	REG3G	Female	22535	0.00297219	0.00394367	0.00508556
Body mass index	bmi	REG3G	EUR	39570	0.004609	0.00526273	0.00615467
cis-pQTL score	cis.score	REG3G	All	41687	0.0319915	0.0337624	0.0355746
cis-pQTL score	cis.score	REG3G	Female	22535	0.0290952	0.0314622	0.0337016
cis-pQTL score	cis.score	REG3G	Male	19152	0.0384761	0.0413544	0.0450872
cis-pQTL score	cis.score	REG3G	AFR	823	0.0416348	0.056904	0.0757382
cis-pQTL score	cis.score	REG3G	CSA	784	0.093381	0.113251	0.142699
cis-pQTL score	cis.score	REG3G	EUR	39570	0.0284024	0.0301646	0.0322455
Creatinine	log_crea_s_cleaned	REG3G	All	41687	0.000413374	0.000669238	0.00102982
Creatinine	log_crea_s_cleaned	REG3G	Male	19152	0.00168334	0.00251479	0.00345484
Creatinine	log_crea_s_cleaned	REG3G	EUR	39570	0.000323342	0.000614556	0.000945815
C-reactive protein	log_crp_cleaned	REG3G	Male	19152	4.33616e-05	0.000235029	0.000542946
Cystatin C	log_cysc_cleaned	REG3G	All	41687	0.00202673	0.00253043	0.00323162
Cystatin C	log_cysc_cleaned	REG3G	Female	22535	0.00418426	0.00542762	0.00670058
Cystatin C	log_cysc_cleaned	REG3G	Male	19152	0.00055696	0.000961659	0.00160028
Cystatin C	log_cysc_cleaned	REG3G	EUR	39570	0.00232945	0.00293732	0.0035701
Triglycerides	log_total_tg_cleaned	REG3G	All	41687	0.00159185	0.00213385	0.00265262
Triglycerides	log_total_tg_cleaned	REG3G	Female	22535	0.00170629	0.00238312	0.00321886
Triglycerides	log_total_tg_cleaned	REG3G	EUR	39570	0.00255166	0.00319964	0.0040162
Sex	sex	REG3G	All	41687	0.0048027	0.00566275	0.00662506
Sex	sex	REG3G	AFR	823	0.0216759	0.0355471	0.0525975
Sex	sex	REG3G	EUR	39570	0.00174626	0.00229677	0.00295048
trans-pQTL score	trans.score	REG3G	All	41687	0.00127729	0.0017935	0.00235732
trans-pQTL score	trans.score	REG3G	Female	22535	0.000551508	0.000938428	0.00156547
trans-pQTL score	trans.score	REG3G	Male	19152	0.00162847	0.00235762	0.00319856
trans-pQTL score	trans.score	REG3G	EUR	39570	0.00112132	0.00161915	0.00219937
Urea	urea_cleaned	REG3G	All	41687	0.000197457	0.000421212	0.000669487
Acetylsalicylic Acid	A01AD05	REG4	All	42763	0.00266442	0.00335331	0.00406696
Acetylsalicylic Acid	A01AD05	REG4	Female	23138	0.000183732	0.000454035	0.000821477
Acetylsalicylic Acid	A01AD05	REG4	Male	19625	0.0011448	0.00178519	0.00254595
Acetylsalicylic Acid	A01AD05	REG4	EUR	40615	0.000626529	0.000935541	0.00126859
Omeprazole	A02BC01	REG4	All	42763	0.00151054	0.00189186	0.00242331
Omeprazole	A02BC01	REG4	Male	19625	0.0028866	0.00406329	0.00508561
Omeprazole	A02BC01	REG4	EUR	40615	0.00156892	0.00212086	0.00288609
Lansoprazole	A02BC03	REG4	All	42763	0.0011094	0.00147852	0.00210749
Lansoprazole	A02BC03	REG4	Male	19625	0.00669419	0.00840856	0.010015
Lansoprazole	A02BC03	REG4	EUR	40615	0.00149211	0.00197097	0.00247209
Metformin	A10BA02	REG4	All	42763	0.0353994	0.0374907	0.0398491
Metformin	A10BA02	REG4	Female	23138	0.0284293	0.0314812	0.0344387
Metformin	A10BA02	REG4	Male	19625	0.0318482	0.0345992	0.037981
Metformin	A10BA02	REG4	AFR	827	0.0338946	0.0475075	0.0593372
Metformin	A10BA02	REG4	CSA	807	0.0757494	0.0955584	0.118966
Metformin	A10BA02	REG4	EUR	40615	0.0339821	0.0363799	0.0385885
Gliclazide	A10BB09	REG4	Male	19625	0.000133115	0.000423703	0.000777113
Metformin |Rosiglitazone	A10BD03	REG4	Male	19625	0.000237072	0.000619127	0.000784006
Metformin |Rosiglitazone	A10BD03	REG4	EUR	40615	0.00133655	0.00193617	0.0022227
Average total household income	Average_total_household_income	REG4	All	42763	0.00123786	0.00162399	0.00214128
Ramipril	C09AA05	REG4	All	42763	0.000214088	0.000386751	0.000626759
Ramipril	C09AA05	REG4	Male	19625	0.000326604	0.000710225	0.00108198
Atorvastatin	C10AA05	REG4	All	42763	0.00163005	0.00216955	0.0028166
Atorvastatin	C10AA05	REG4	Male	19625	0.000348349	0.000817537	0.00147955
Atorvastatin	C10AA05	REG4	EUR	40615	0.00187684	0.0023991	0.0030214
Cereal intake	Cereal_intake	REG4	All	42763	0.000474775	0.000780641	0.00116841
Cereal intake	Cereal_intake	REG4	Female	23138	0.00182064	0.00253542	0.00331007
Cereal intake	Cereal_intake	REG4	EUR	40615	0.000599083	0.000978336	0.00133125
Long-standing illness, disability or infirmity	Long_standing_illness__disability_or_infirmity	REG4	Female	23138	7.70941e-05	0.000266849	0.000597613
Mean platelet (thrombocyte) volume	Mean_platelet__thrombocyte__volume	REG4	Female	23138	0.000225015	0.000430625	0.000752161
Mean sphered cell volume	Mean_sphered_cell_volume	REG4	All	42763	0.00138654	0.00189993	0.00235394
Mean sphered cell volume	Mean_sphered_cell_volume	REG4	Female	23138	0.00188276	0.00262058	0.0034878
Mean sphered cell volume	Mean_sphered_cell_volume	REG4	EUR	40615	0.000162933	0.000377816	0.000670801
Overall health rating	Overall_health_rating	REG4	CSA	807	0.00679861	0.0145408	0.0289778
Red blood cell (erythrocyte) count	Red_blood_cell__erythrocyte__count	REG4	Male	19625	0.00108428	0.00173941	0.0023924
Red blood cell (erythrocyte) distribution width	Red_blood_cell__erythrocyte__distribution_width	REG4	Female	23138	0.00123172	0.00174106	0.00246105
Time blood draw	Time_blood_draw	REG4	All	42763	0.00329242	0.00390179	0.00457098
Time blood draw	Time_blood_draw	REG4	EUR	40615	0.00286604	0.00360423	0.00432683
Total Lean Mass (g)	Total_Lean_Mass__g_	REG4	Female	23138	0.00137856	0.00201257	0.00278912
Total Lean Mass (g)	Total_Lean_Mass__g_	REG4	Male	19625	0.0177649	0.0200962	0.0223874
Age	age	REG4	All	42763	0.00900682	0.0101278	0.0112026
Age	age	REG4	Female	23138	0.013067	0.015425	0.0172207
Age	age	REG4	Male	19625	0.00936151	0.0109876	0.0128164
Age	age	REG4	AFR	827	0.0562789	0.0724789	0.0902486
Age	age	REG4	CSA	807	0.0534202	0.0770883	0.102007
Age	age	REG4	EUR	40615	0.0142929	0.0159306	0.0172059
Alcohol consumption	alcohol	REG4	All	42763	0.000561848	0.000857196	0.00119838
Alcohol consumption	alcohol	REG4	EUR	40615	0.000881189	0.00117389	0.00162198
GERD	bin_530.11	REG4	All	42763	0.000670793	0.00096081	0.0013767
GERD	bin_530.11	REG4	Male	19625	0.00116419	0.0018864	0.00276172
GERD	bin_530.11	REG4	EUR	40615	0.000560251	0.000901028	0.00129891
Renal failure NOS	bin_585.2	REG4	All	42763	0.000423929	0.000716745	0.00119195
Renal failure NOS	bin_585.2	REG4	EUR	40615	0.000234738	0.000539425	0.000947801
Body mass index	bmi	DPY30	All	43061	0.000451101	0.000729378	0.00106593
Body mass index	bmi	REG4	Female	23138	0.00884095	0.0103818	0.0123126
Body mass index	bmi	REG4	EUR	40615	0.0209402	0.022328	0.0240456
Calcium	ca_cleaned	REG4	All	42763	0.00238572	0.00305163	0.00370347
Calcium	ca_cleaned	REG4	Female	23138	0.00260432	0.00378798	0.00477885
Calcium	ca_cleaned	REG4	Male	19625	0.00242296	0.00331681	0.00445058
Calcium	ca_cleaned	REG4	EUR	40615	0.00277723	0.00340539	0.00414632
cis-pQTL score	cis.score	REG4	All	42763	0.00623235	0.00713995	0.00796044
cis-pQTL score	cis.score	REG4	Female	23138	0.00625484	0.00754088	0.00863585
cis-pQTL score	cis.score	REG4	Male	19625	0.00521409	0.00665704	0.00801739
cis-pQTL score	cis.score	REG4	EUR	40615	0.00659425	0.00755674	0.00859627
Glycated haemoglobin (HbA1c)	hba1c_cleaned	REG4	All	42763	0.00233285	0.00292658	0.00357213
Glycated haemoglobin (HbA1c)	hba1c_cleaned	REG4	Female	23138	0.00428094	0.00534391	0.00685334
Glycated haemoglobin (HbA1c)	hba1c_cleaned	REG4	Male	19625	0.000599469	0.00106578	0.00158168
Glycated haemoglobin (HbA1c)	hba1c_cleaned	REG4	AFR	827	9.30746e-05	0.00198356	0.00764918
Glycated haemoglobin (HbA1c)	hba1c_cleaned	REG4	CSA	807	0.000202579	0.00440459	0.0124759
Glycated haemoglobin (HbA1c)	hba1c_cleaned	REG4	EUR	40615	0.00133136	0.00190516	0.00249125
HDL cholesterol	hdl_chol_cleaned	REG4	All	42763	0.0106028	0.0116344	0.0129003
HDL cholesterol	hdl_chol_cleaned	REG4	Female	23138	0.0084698	0.00978816	0.0113843
HDL cholesterol	hdl_chol_cleaned	REG4	Male	19625	0.00635893	0.0077874	0.00959392
HDL cholesterol	hdl_chol_cleaned	REG4	EUR	40615	0.00894564	0.0101369	0.0112715
Alkaline phosphatase	log_alp_cleaned	REG4	All	42763	0.0011327	0.00157081	0.00207892
Alkaline phosphatase	log_alp_cleaned	REG4	EUR	40615	0.00137553	0.00190057	0.0024437
Creatinine	log_crea_s_cleaned	REG4	All	42763	0.00125969	0.00178778	0.00233128
Creatinine	log_crea_s_cleaned	REG4	Female	23138	0.000395424	0.000745112	0.00126305
Creatinine	log_crea_s_cleaned	REG4	Male	19625	0.000805762	0.00124635	0.0018215
Creatinine	log_crea_s_cleaned	REG4	EUR	40615	0.00176189	0.00230314	0.00297833
Cystatin C	log_cysc_cleaned	REG4	All	42763	0.0586378	0.0610762	0.0640942
Cystatin C	log_cysc_cleaned	REG4	Female	23138	0.0568678	0.0603417	0.0639795
Cystatin C	log_cysc_cleaned	REG4	Male	19625	0.05452	0.0588023	0.0632948
Cystatin C	log_cysc_cleaned	REG4	AFR	827	0.0272623	0.0391643	0.0534115
Cystatin C	log_cysc_cleaned	REG4	CSA	807	0.047743	0.0700018	0.0998589
Cystatin C	log_cysc_cleaned	REG4	EUR	40615	0.051104	0.0533033	0.0559754
Direct bilirubin	log_dbil_cleaned	REG4	All	42763	1.06759e-05	7.69086e-05	0.000184069
Direct bilirubin	log_dbil_cleaned	REG4	EUR	40615	1.0536e-08	5.51989e-06	6.02185e-05
Total bilirubin	log_tbil_cleaned	REG4	All	42763	0.00161731	0.00209608	0.00254506
Total bilirubin	log_tbil_cleaned	REG4	Male	19625	0.00404126	0.00514318	0.00637264
Total bilirubin	log_tbil_cleaned	REG4	EUR	40615	0.00151173	0.00204401	0.00255638
Triglycerides	log_total_tg_cleaned	REG4	All	42763	0.00745534	0.00834598	0.00945334
Triglycerides	log_total_tg_cleaned	REG4	Female	23138	0.00586444	0.00710555	0.0083435
Triglycerides	log_total_tg_cleaned	REG4	Male	19625	0.00471391	0.00583972	0.00743548
Triglycerides	log_total_tg_cleaned	REG4	EUR	40615	0.00667626	0.00779638	0.00873921
Phosphate	phos_cleaned	REG4	All	42763	0.00250709	0.00307386	0.00374245
Phosphate	phos_cleaned	REG4	Female	23138	0.0011507	0.0017279	0.00251612
Phosphate	phos_cleaned	REG4	EUR	40615	0.00182541	0.00237137	0.00301499
Smoking	smoking	REG4	All	42763	0.00684111	0.00780183	0.00888137
Smoking	smoking	REG4	Female	23138	0.00604517	0.00741288	0.00880294
Smoking	smoking	REG4	Male	19625	0.0189402	0.0212262	0.0240171
Smoking	smoking	REG4	EUR	40615	0.00777427	0.00881119	0.00995301
trans-pQTL score	trans.score	REG4	All	42763	0.006325	0.00750779	0.00842114
trans-pQTL score	trans.score	REG4	Female	23138	0.00572844	0.0069082	0.00816689
trans-pQTL score	trans.score	REG4	Male	19625	0.00777997	0.00907957	0.0108128
trans-pQTL score	trans.score	REG4	EUR	40615	0.00677771	0.00776291	0.00877008
Urea	urea_cleaned	REG4	All	42763	0.000456029	0.000710609	0.00102758
Urea	urea_cleaned	REG4	Female	23138	0.000544146	0.00102085	0.00167278
Urea	urea_cleaned	REG4	EUR	40615	0.000779127	0.00120582	0.00161478
Platelet crit	Platelet_crit	RELB	All	40588	0.000737743	0.00105515	0.00146657
Platelet crit	Platelet_crit	RELB	EUR	38534	0.000294771	0.00054611	0.000887419
Ancestry	pop	RELB	All	40588	0.000557291	0.000877871	0.00127399
Total protein	total_prot_cleaned	RELB	Male	18617	0.00111528	0.00171626	0.00245533
Total protein	total_prot_cleaned	RELB	EUR	38534	0.000136162	0.000293622	0.000518163
trans-pQTL score	trans.score	RELB	All	40588	0.00170543	0.00228247	0.00288004
trans-pQTL score	trans.score	RELB	Female	21971	0.00165095	0.00245625	0.00318321
trans-pQTL score	trans.score	RELB	Male	18617	0.00587608	0.00711451	0.00847629
trans-pQTL score	trans.score	RELB	EUR	38534	0.00326398	0.00401795	0.00463682
Metformin	A10BA02	RELT	All	42830	0.0012753	0.00178871	0.00230787
Metformin	A10BA02	RELT	Male	19686	0.00411497	0.00515729	0.00632607
Metformin	A10BA02	RELT	EUR	40677	0.000608404	0.00086795	0.00121182
Lymphocyte percentage	Lymphocyte_percentage	RELT	All	42830	0.000563148	0.000813188	0.00120262
Lymphocyte percentage	Lymphocyte_percentage	RELT	EUR	40677	0.000978165	0.00138785	0.00181727
Mean corpuscular volume	Mean_corpuscular_volume	RELT	Female	23144	0.00287937	0.00368562	0.00459059
Milk type used	Milk_type_used	RELT	EUR	40677	0.00033272	0.000579592	0.000901485
Monocyte count	Monocyte_count	RELT	All	42830	4.93964e-05	0.000183546	0.000348102
Monocyte count	Monocyte_count	RELT	Female	23144	0.000103155	0.000305409	0.00063594
Monocyte count	Monocyte_count	RELT	EUR	40677	3.88795e-09	4.78496e-06	4.00998e-05
Never eat eggs, dairy, wheat, sugar	Never_eat_eggs__dairy__wheat__sugar	RELT	EUR	40677	0.000145179	0.000323536	0.000575093
Oily fish intake	Oily_fish_intake	RELT	All	42830	0.000670201	0.000973051	0.00132894
Oily fish intake	Oily_fish_intake	RELT	Male	19686	0.00215595	0.00297268	0.00390852
Oily fish intake	Oily_fish_intake	RELT	EUR	40677	0.00158224	0.00210854	0.00273373
Poultry intake	Poultry_intake	RELT	All	42830	0.00202255	0.00253821	0.0030797
Poultry intake	Poultry_intake	RELT	Female	23144	0.0012226	0.00205761	0.00289592
Poultry intake	Poultry_intake	RELT	EUR	40677	0.00196916	0.00245682	0.00312334
Red blood cell (erythrocyte) count	Red_blood_cell__erythrocyte__count	RELT	All	42830	0.00460395	0.00539508	0.00619996
Red blood cell (erythrocyte) count	Red_blood_cell__erythrocyte__count	RELT	Male	19686	0.00240738	0.00324451	0.00439283
Red blood cell (erythrocyte) count	Red_blood_cell__erythrocyte__count	RELT	CSA	804	0.00184896	0.00652276	0.0162214
Red blood cell (erythrocyte) count	Red_blood_cell__erythrocyte__count	RELT	EUR	40677	0.00198372	0.00256073	0.00329774
Red blood cell (erythrocyte) distribution width	Red_blood_cell__erythrocyte__distribution_width	RELT	All	42830	4.78827e-05	0.000151252	0.000290065
Time blood draw	Time_blood_draw	RELT	All	42830	0.00959928	0.0107444	0.012051
Time blood draw	Time_blood_draw	RELT	Female	23144	0.00471791	0.0057765	0.00701984
Time blood draw	Time_blood_draw	RELT	Male	19686	0.0108231	0.0127077	0.0148874
Time blood draw	Time_blood_draw	RELT	EUR	40677	0.00868299	0.0098647	0.0110082
White blood cell (leukocyte) count	White_blood_cell__leukocyte__count	RELT	All	42830	0.00109729	0.00148903	0.00200182
White blood cell (leukocyte) count	White_blood_cell__leukocyte__count	RELT	Female	23144	0.00298009	0.00383007	0.00480036
White blood cell (leukocyte) count	White_blood_cell__leukocyte__count	RELT	Male	19686	0.00384466	0.00475852	0.00617115
White blood cell (leukocyte) count	White_blood_cell__leukocyte__count	RELT	EUR	40677	0.00115198	0.00160301	0.00208274
Age	age	RELT	Male	19686	0.00240454	0.00331969	0.00440098
Albumin	albumin_cleaned	RELT	All	42830	0.0106124	0.0118419	0.0131135
Albumin	albumin_cleaned	RELT	Female	23144	0.0102163	0.0118174	0.0132387
Albumin	albumin_cleaned	RELT	Male	19686	0.0098982	0.0119666	0.0136032
Albumin	albumin_cleaned	RELT	EUR	40677	0.0098093	0.0109705	0.01224
Alcohol consumption	alcohol	RELT	EUR	40677	0.00159509	0.00204675	0.00256624
Lymphoid leukemia, chronic	bin_204.12	RELT	All	42830	0.00056674	0.00130795	0.00156949
Lymphoid leukemia, chronic	bin_204.12	RELT	Male	19686	0.00186045	0.00424537	0.00470646
Lymphoid leukemia, chronic	bin_204.12	RELT	EUR	40677	0.000485951	0.0012973	0.0018638
Renal failure NOS	bin_585.2	RELT	All	42830	2.90548e-05	0.000181392	0.000404505
Renal failure NOS	bin_585.2	RELT	EUR	40677	0.000826209	0.00162931	0.00215362
Chronic renal failure [CKD]	bin_585.3	RELT	All	42830	0.000299295	0.000617475	0.000945239
cis-pQTL score	cis.score	RELT	All	42830	0.126197	0.129578	0.132944
cis-pQTL score	cis.score	RELT	Female	23144	0.100512	0.105093	0.109509
cis-pQTL score	cis.score	RELT	Male	19686	0.127099	0.131699	0.137234
cis-pQTL score	cis.score	RELT	AFR	830	0.0542561	0.0683882	0.0937915
cis-pQTL score	cis.score	RELT	CSA	804	0.0133478	0.0283692	0.049594
cis-pQTL score	cis.score	RELT	EUR	40677	0.121894	0.125705	0.129271
HDL cholesterol	hdl_chol_cleaned	RELT	All	42830	0.00428615	0.00499002	0.00572734
HDL cholesterol	hdl_chol_cleaned	RELT	Female	23144	0.00254905	0.00347961	0.00458588
HDL cholesterol	hdl_chol_cleaned	RELT	Male	19686	0.00315769	0.00403384	0.00503496
HDL cholesterol	hdl_chol_cleaned	RELT	EUR	40677	0.00325943	0.00398559	0.00475647
IGF-1	igf1_cleaned	RELT	Female	23144	0.00106441	0.0016784	0.00235183
Alkaline phosphatase	log_alp_cleaned	RELT	All	42830	0.00532126	0.00626398	0.00707794
Alkaline phosphatase	log_alp_cleaned	RELT	Female	23144	0.00202837	0.00272497	0.00361972
Alkaline phosphatase	log_alp_cleaned	RELT	Male	19686	0.00239169	0.00321817	0.00426411
Alkaline phosphatase	log_alp_cleaned	RELT	EUR	40677	0.00234908	0.00291735	0.0035608
Aspartate aminotransferase	log_ast_cleaned	RELT	All	42830	0.00104229	0.00140493	0.00195147
Aspartate aminotransferase	log_ast_cleaned	RELT	Female	23144	0.000566078	0.00101258	0.0015331
Aspartate aminotransferase	log_ast_cleaned	RELT	EUR	40677	0.0017455	0.0022353	0.0028085
Creatinine	log_crea_s_cleaned	RELT	All	42830	0.0298128	0.0317488	0.0337993
Creatinine	log_crea_s_cleaned	RELT	Female	23144	0.018732	0.0206495	0.0229311
Creatinine	log_crea_s_cleaned	RELT	Male	19686	0.0409766	0.0440674	0.0479279
Creatinine	log_crea_s_cleaned	RELT	AFR	830	0.000701655	0.00617118	0.0137094
Creatinine	log_crea_s_cleaned	RELT	CSA	804	0.0267981	0.0407508	0.0573898
Creatinine	log_crea_s_cleaned	RELT	EUR	40677	0.0280786	0.0301054	0.0323736
C-reactive protein	log_crp_cleaned	RELT	All	42830	0.00207423	0.00277072	0.003449
C-reactive protein	log_crp_cleaned	RELT	Female	23144	0.00343952	0.00429578	0.00528242
C-reactive protein	log_crp_cleaned	RELT	Male	19686	0.00298091	0.00398604	0.0051466
C-reactive protein	log_crp_cleaned	RELT	EUR	40677	0.0035348	0.00437982	0.0052646
Cystatin C	log_cysc_cleaned	RELT	All	42830	0.245813	0.251081	0.255818
Cystatin C	log_cysc_cleaned	RELT	Female	23144	0.276022	0.283111	0.289211
Cystatin C	log_cysc_cleaned	RELT	Male	19686	0.204057	0.211534	0.219465
Cystatin C	log_cysc_cleaned	RELT	AFR	830	0.300582	0.3317	0.362898
Cystatin C	log_cysc_cleaned	RELT	CSA	804	0.313545	0.343627	0.382492
Cystatin C	log_cysc_cleaned	RELT	EUR	40677	0.241704	0.246525	0.250644
Testosterone	log_testo_cleaned	RELT	All	42830	0.000682045	0.00105307	0.00148548
Testosterone	log_testo_cleaned	RELT	Male	19686	0.00330878	0.00442513	0.0056397
Testosterone	log_testo_cleaned	RELT	AFR	830	0.00299917	0.00704206	0.0162633
Testosterone	log_testo_cleaned	RELT	EUR	40677	0.000368368	0.000579362	0.000922275
Triglycerides	log_total_tg_cleaned	RELT	All	42830	0.00183017	0.00253828	0.00309464
Triglycerides	log_total_tg_cleaned	RELT	Female	23144	0.000806962	0.00120047	0.00181102
Triglycerides	log_total_tg_cleaned	RELT	Male	19686	0.00254138	0.00346285	0.00457901
Triglycerides	log_total_tg_cleaned	RELT	EUR	40677	0.00125145	0.00174322	0.00220096
Ancestry	pop	RELT	All	42830	0.00125074	0.00179623	0.00229226
Ancestry	pop	RELT	Female	23144	0.00489221	0.00613384	0.00728448
Sex	sex	RELT	All	42830	0.00141671	0.00183751	0.00249836
Sex	sex	RELT	AFR	830	0.000147676	0.00384179	0.00989259
Sex	sex	RELT	CSA	804	0.0102653	0.0183234	0.0393087
Sex	sex	RELT	EUR	40677	0.00165281	0.00213596	0.00269778
Total protein	total_prot_cleaned	RELT	All	42830	0.00944033	0.0107019	0.0117653
Total protein	total_prot_cleaned	RELT	Female	23144	0.0132147	0.0149185	0.0168726
Total protein	total_prot_cleaned	RELT	Male	19686	0.00506382	0.00641785	0.00752427
Total protein	total_prot_cleaned	RELT	EUR	40677	0.00762603	0.00863357	0.0097937
trans-pQTL score	trans.score	RELT	All	42830	0.00106423	0.001522	0.00197515
trans-pQTL score	trans.score	RELT	Female	23144	0.00195591	0.00259166	0.0035951
trans-pQTL score	trans.score	RELT	Male	19686	0.000295781	0.000609188	0.00105986
trans-pQTL score	trans.score	RELT	EUR	40677	0.00185976	0.00242943	0.0030498
Urate	urate_cleaned	RELT	All	42830	8.10114e-05	0.000224478	0.00041318
Urate	urate_cleaned	RELT	Female	23144	2.14733e-05	0.000214492	0.000535643
Urate	urate_cleaned	RELT	EUR	40677	0.000710436	0.00108971	0.00153316
Acetylsalicylic Acid	A01AD05	REN	All	42688	6.08107e-07	3.48449e-05	0.00015065
Acetylsalicylic Acid	A01AD05	REN	Male	19614	0.000121286	0.000434196	0.000905133
Acetylsalicylic Acid	A01AD05	REN	EUR	40558	3.8431e-08	2.04507e-05	0.000101639
Insulin	A10A	REN	Female	23074	0.000115659	0.000385347	0.000785938
Bendroflumethiazide	C03AA01	REN	All	42688	0.0160235	0.0176733	0.0193463
Bendroflumethiazide	C03AA01	REN	Female	23074	0.0136069	0.015542	0.0178054
Bendroflumethiazide	C03AA01	REN	Male	19614	0.00575932	0.00712827	0.00883524
Bendroflumethiazide	C03AA01	REN	EUR	40558	0.0103641	0.0118118	0.0129934
Furosemide|Amiloride |Furosemide	C03CA01	REN	All	42688	0.000450364	0.000795758	0.00135368
Furosemide|Amiloride |Furosemide	C03CA01	REN	Female	23074	0.00110266	0.00169353	0.00249087
Furosemide|Amiloride |Furosemide	C03CA01	REN	Male	19614	0.000224867	0.000656726	0.00144467
Furosemide|Amiloride |Furosemide	C03CA01	REN	EUR	40558	0.000729848	0.00123351	0.00195292
Spironolactone	C03DA01	REN	All	42688	0.000934519	0.00157864	0.00236953
Spironolactone	C03DA01	REN	Female	23074	0.000302465	0.000782274	0.00141123
Spironolactone	C03DA01	REN	Male	19614	0.000122604	0.000409991	0.000827507
Spironolactone	C03DA01	REN	EUR	40558	0.00125103	0.00207487	0.00267349
Enalapril	C09AA02	REN	All	42688	0.00575806	0.00693617	0.00814798
Enalapril	C09AA02	REN	Female	23074	0.00480466	0.00635563	0.00756948
Enalapril	C09AA02	REN	Male	19614	0.00383196	0.00533097	0.00713685
Enalapril	C09AA02	REN	EUR	40558	0.00409394	0.00502973	0.0060011
Lisinopril	C09AA03	REN	All	42688	0.0221532	0.0246408	0.0271119
Lisinopril	C09AA03	REN	Female	23074	0.0311228	0.0345118	0.038094
Lisinopril	C09AA03	REN	Male	19614	0.0150869	0.0180325	0.020844
Lisinopril	C09AA03	REN	EUR	40558	0.0274898	0.0299136	0.0329241
Perindopril	C09AA04	REN	All	42688	0.00585258	0.00666293	0.00770211
Perindopril	C09AA04	REN	Female	23074	0.00626284	0.00800513	0.0100053
Perindopril	C09AA04	REN	Male	19614	0.00790691	0.00968451	0.0117382
Perindopril	C09AA04	REN	EUR	40558	0.00644753	0.00774094	0.00912286
Ramipril	C09AA05	REN	All	42688	0.0180662	0.0198952	0.0218741
Ramipril	C09AA05	REN	Female	23074	0.0192325	0.0219769	0.0246144
Ramipril	C09AA05	REN	Male	19614	0.0182099	0.0209353	0.0241839
Ramipril	C09AA05	REN	EUR	40558	0.0142013	0.0158489	0.0174808
Losartan	C09CA01	REN	All	42688	0.00582518	0.00697665	0.00804971
Losartan	C09CA01	REN	Female	23074	0.00692234	0.00866208	0.0104427
Losartan	C09CA01	REN	Male	19614	0.00577963	0.0077177	0.00970295
Losartan	C09CA01	REN	EUR	40558	0.0096732	0.011325	0.0132825
Valsartan	C09CA03	REN	Female	23074	0.00229048	0.00368106	0.00493247
Valsartan	C09CA03	REN	Male	19614	0.00139869	0.00231337	0.00352537
Valsartan	C09CA03	REN	EUR	40558	0.00376113	0.00475854	0.00568751
Irbesartan	C09CA04	REN	All	42688	0.00750349	0.00867557	0.0101233
Irbesartan	C09CA04	REN	Female	23074	0.00796823	0.00969628	0.0114038
Irbesartan	C09CA04	REN	Male	19614	0.00932412	0.0112791	0.0128021
Irbesartan	C09CA04	REN	EUR	40558	0.00986179	0.0114271	0.0129276
Candesartan	C09CA06	REN	All	42688	0.00560452	0.00671845	0.0076758
Candesartan	C09CA06	REN	Female	23074	0.00337095	0.00446389	0.00563379
Candesartan	C09CA06	REN	EUR	40558	0.00288977	0.00386085	0.00477141
Olmesartan	C09CA08	REN	Female	23074	0.000274027	0.00122679	0.0024495
Simvastatin	C10AA01	REN	All	42688	0.00130203	0.00182543	0.00233279
Simvastatin	C10AA01	REN	Female	23074	0.000688305	0.00124814	0.00191986
Simvastatin	C10AA01	REN	Male	19614	0.000459283	0.00093752	0.00164087
Simvastatin	C10AA01	REN	EUR	40558	0.000872064	0.00131167	0.00187713
Atorvastatin	C10AA05	REN	All	42688	0.0012956	0.00173959	0.00235174
Atorvastatin	C10AA05	REN	Female	23074	0.00111525	0.00180949	0.00252774
Atorvastatin	C10AA05	REN	Male	19614	0.000506283	0.000974645	0.00161167
Atorvastatin	C10AA05	REN	CSA	797	1.56141e-06	0.00102841	0.00557068
Atorvastatin	C10AA05	REN	EUR	40558	0.000745571	0.00117584	0.00165015
Diastolic blood pressure, automated reading	Diastolic_blood_pressure	REN	All	42688	0.0260752	0.0284004	0.0301006
Diastolic blood pressure, automated reading	Diastolic_blood_pressure	REN	Female	23074	0.0192167	0.0215039	0.0238121
Diastolic blood pressure, automated reading	Diastolic_blood_pressure	REN	Male	19614	0.0328699	0.0362646	0.0394542
Diastolic blood pressure, automated reading	Diastolic_blood_pressure	REN	AFR	821	0.0195014	0.0320555	0.0474725
Diastolic blood pressure, automated reading	Diastolic_blood_pressure	REN	CSA	797	0.017542	0.0305907	0.0473165
Diastolic blood pressure, automated reading	Diastolic_blood_pressure	REN	EUR	40558	0.0242444	0.0263741	0.0281137
Haemoglobin concentration	Haemoglobin_concentration	REN	EUR	40558	0.000477275	0.000796849	0.00112043
High light scatter reticulocyte count	High_light_scatter_reticulocyte_count	REN	All	42688	0.000836627	0.00119755	0.00162199
High light scatter reticulocyte count	High_light_scatter_reticulocyte_count	REN	Female	23074	0.000258677	0.00061363	0.000964119
High light scatter reticulocyte count	High_light_scatter_reticulocyte_count	REN	EUR	40558	0.000646992	0.000947724	0.00141708
Long-standing illness, disability or infirmity	Long_standing_illness__disability_or_infirmity	REN	All	42688	0.000122316	0.000320792	0.00056241
Long-standing illness, disability or infirmity	Long_standing_illness__disability_or_infirmity	REN	Female	23074	0.00148394	0.00210597	0.00292678
Long-standing illness, disability or infirmity	Long_standing_illness__disability_or_infirmity	REN	Male	19614	0.000951814	0.00150948	0.00219373
Long-standing illness, disability or infirmity	Long_standing_illness__disability_or_infirmity	REN	EUR	40558	0.000296738	0.000534769	0.000902084
Mean corpuscular volume	Mean_corpuscular_volume	REN	All	42688	0.00544008	0.00635121	0.00727852
Mean corpuscular volume	Mean_corpuscular_volume	REN	Male	19614	0.0103364	0.0123368	0.0142084
Mean corpuscular volume	Mean_corpuscular_volume	REN	EUR	40558	0.00312077	0.00384566	0.00457183
Monocyte count	Monocyte_count	REN	All	42688	0.00258953	0.00326883	0.00394459
Monocyte count	Monocyte_count	REN	Female	23074	0.00526248	0.00628932	0.00741601
Monocyte count	Monocyte_count	REN	Male	19614	0.0012468	0.00188444	0.00260825
Monocyte count	Monocyte_count	REN	CSA	797	0.0220691	0.0365413	0.054698
Monocyte count	Monocyte_count	REN	EUR	40558	0.00394489	0.00462333	0.0053089
Pulse rate, automated reading	Pulse_rate	REN	All	42688	0.0148695	0.0162294	0.0176565
Pulse rate, automated reading	Pulse_rate	REN	Female	23074	0.0100175	0.0119942	0.0134785
Pulse rate, automated reading	Pulse_rate	REN	Male	19614	0.0128758	0.0147203	0.0170328
Pulse rate, automated reading	Pulse_rate	REN	EUR	40558	0.0116904	0.0130932	0.0141792
Qualifications	Qualifications	REN	All	42688	0.00305181	0.00370865	0.00429579
Qualifications	Qualifications	REN	Female	23074	0.00327928	0.00428862	0.00527924
Qualifications	Qualifications	REN	Male	19614	0.00567325	0.00713043	0.0088903
Qualifications	Qualifications	REN	EUR	40558	0.00320625	0.00392122	0.00455671
Systolic blood pressure, automated reading	Systolic_blood_pressure	REN	All	42688	0.00573558	0.00690618	0.00797053
Systolic blood pressure, automated reading	Systolic_blood_pressure	REN	Female	23074	0.00746773	0.00887371	0.010399
Systolic blood pressure, automated reading	Systolic_blood_pressure	REN	Male	19614	0.00113236	0.00192672	0.00262768
Systolic blood pressure, automated reading	Systolic_blood_pressure	REN	EUR	40558	0.00788785	0.0089287	0.0101156
White blood cell (leukocyte) count	White_blood_cell__leukocyte__count	REN	All	42688	0.00205735	0.00250062	0.00309528
White blood cell (leukocyte) count	White_blood_cell__leukocyte__count	REN	Female	23074	0.00200166	0.00287093	0.00383272
White blood cell (leukocyte) count	White_blood_cell__leukocyte__count	REN	Male	19614	0.00194403	0.00257462	0.00339805
White blood cell (leukocyte) count	White_blood_cell__leukocyte__count	REN	EUR	40558	0.00135866	0.0018496	0.00240863
Type 2 diabetes	bin_250.2	REN	All	42688	0.000415911	0.000722085	0.00110411
Type 2 diabetes	bin_250.2	REN	Female	23074	0.000297178	0.000632985	0.00111881
Type 2 diabetes	bin_250.2	REN	Male	19614	0.000455719	0.00105643	0.00177405
Type 2 diabetes	bin_250.2	REN	AFR	821	0.00274713	0.00869955	0.0188456
Type 2 diabetes	bin_250.2	REN	EUR	40558	0.000486556	0.000776851	0.00111054
Cataract	bin_366	REN	AFR	821	5.05251e-05	0.00130006	0.00657343
Essential hypertension	bin_401.1	REN	All	42688	0.000922702	0.00139573	0.00193528
Essential hypertension	bin_401.1	REN	Female	23074	1.1205e-07	5.16158e-05	0.000281181
Essential hypertension	bin_401.1	REN	Male	19614	0.000578345	0.0010655	0.00186502
Essential hypertension	bin_401.1	REN	CSA	797	0.0115958	0.0200428	0.0346742
Essential hypertension	bin_401.1	REN	EUR	40558	0.000685729	0.0010717	0.00152772
Myocardial infarction	bin_411.2	REN	All	42688	0.000398851	0.000668209	0.00100394
Myocardial infarction	bin_411.2	REN	Male	19614	1.63905e-05	0.000200106	0.00062238
Myocardial infarction	bin_411.2	REN	EUR	40558	0.000162867	0.000388785	0.000630325
Heart failure NOS	bin_428.2	REN	EUR	40558	1.76645e-08	5.63462e-06	9.08275e-05
Chronic renal failure [CKD]	bin_585.3	REN	Male	19614	0.000669104	0.00157238	0.00271038
Calcium	ca_cleaned	REN	Male	19614	5.74159e-05	0.000256682	0.000566218
cis-pQTL score	cis.score	REN	All	42688	0.0165655	0.0180792	0.0194768
cis-pQTL score	cis.score	REN	Female	23074	0.0168883	0.0191546	0.0210142
cis-pQTL score	cis.score	REN	Male	19614	0.00893478	0.0108468	0.0124559
cis-pQTL score	cis.score	REN	EUR	40558	0.0204143	0.0221651	0.023663
Glucose	glucose_cleaned	REN	AFR	821	0.00255706	0.0084411	0.0208491
Glycated haemoglobin (HbA1c)	hba1c_cleaned	REN	All	42688	0.00266961	0.00329534	0.00393619
Glycated haemoglobin (HbA1c)	hba1c_cleaned	REN	Female	23074	0.000170576	0.000491431	0.000914847
Glycated haemoglobin (HbA1c)	hba1c_cleaned	REN	Male	19614	0.00455545	0.00586583	0.00721054
Glycated haemoglobin (HbA1c)	hba1c_cleaned	REN	CSA	797	0.0465924	0.0657626	0.0835115
Glycated haemoglobin (HbA1c)	hba1c_cleaned	REN	EUR	40558	0.00527657	0.0061411	0.00705626
Cystatin C	log_cysc_cleaned	REN	All	42688	0.000907376	0.00124778	0.00176809
Cystatin C	log_cysc_cleaned	REN	Female	23074	0.000474561	0.000887843	0.00139339
Cystatin C	log_cysc_cleaned	REN	Male	19614	0.000340047	0.000697436	0.00124913
Cystatin C	log_cysc_cleaned	REN	EUR	40558	0.000255572	0.000503882	0.000767909
Gamma glutamyltransferase	log_ggt_cleaned	REN	All	42688	0.000386882	0.000670883	0.000993285
Gamma glutamyltransferase	log_ggt_cleaned	REN	Male	19614	0.00177005	0.00256977	0.00342927
Gamma glutamyltransferase	log_ggt_cleaned	REN	EUR	40558	0.00202581	0.00267743	0.00327542
Testosterone	log_testo_cleaned	REN	All	42688	0.0031757	0.00392356	0.00472168
Testosterone	log_testo_cleaned	REN	Female	23074	0.00231568	0.00315386	0.00407582
Testosterone	log_testo_cleaned	REN	AFR	821	0.00613323	0.0135394	0.0251101
Testosterone	log_testo_cleaned	REN	CSA	797	0.0287851	0.0456497	0.0661699
Testosterone	log_testo_cleaned	REN	EUR	40558	0.00120815	0.00170214	0.00233825
Phosphate	phos_cleaned	REN	CSA	797	0.000708062	0.00485896	0.0147393
Sex	sex	REN	All	42688	0.000609501	0.000982892	0.00133066
Sex	sex	REN	EUR	40558	0.00113536	0.00162501	0.00220836
Total protein	total_prot_cleaned	REN	All	42688	0.0109068	0.0120825	0.0134216
Total protein	total_prot_cleaned	REN	Female	23074	0.00617888	0.00756303	0.00887515
Total protein	total_prot_cleaned	REN	Male	19614	0.00924045	0.0105796	0.0122698
Total protein	total_prot_cleaned	REN	EUR	40558	0.0112768	0.0126225	0.0140389
trans-pQTL score	trans.score	REN	All	42688	0.0157033	0.0173768	0.0187511
trans-pQTL score	trans.score	REN	Female	23074	0.0134203	0.0151721	0.0172203
trans-pQTL score	trans.score	REN	Male	19614	0.0135829	0.0153736	0.0175602
trans-pQTL score	trans.score	REN	EUR	40558	0.0132737	0.014436	0.0158713
Urate	urate_cleaned	REN	All	42688	0.0010505	0.00140909	0.0018059
Urate	urate_cleaned	REN	Female	23074	0.00166509	0.00234874	0.00338513
Urate	urate_cleaned	REN	EUR	40558	0.00218116	0.00273949	0.00345224
Urea	urea_cleaned	REN	All	42688	0.000758168	0.00115335	0.00156136
Urea	urea_cleaned	REN	Male	19614	0.00584468	0.00714259	0.00872199
Urea	urea_cleaned	REN	CSA	797	0.00014431	0.0051103	0.0111869
Urea	urea_cleaned	REN	EUR	40558	0.000922932	0.00129676	0.00168839
Waist-to-Hip ratio	whr	FAM13A	All	41706	2.71237e-05	0.000134411	0.000293186
Waist-to-Hip ratio	whr	NPL	All	41864	2.47051e-05	0.000133863	0.000284974
Waist-to-Hip ratio	whr	AMY1A_AMY1B_AMY1C	Female	21168	2.4272e-05	0.000133437	0.000413319
Waist-to-Hip ratio	whr	KIAA0319	EUR	39674	4.17748e-05	0.000132444	0.000311233
Waist-to-Hip ratio	whr	CD69	All	42460	4.22493e-05	0.000131665	0.000298427
Date of attending assessment centre	Date_of_attending_assessment_centre	REPS1	All	40555	0.00590014	0.00694904	0.00797342
Date of attending assessment centre	Date_of_attending_assessment_centre	REPS1	Female	21952	0.00352081	0.00470117	0.00605904
Date of attending assessment centre	Date_of_attending_assessment_centre	REPS1	Male	18603	0.00650816	0.00805119	0.00962321
Date of attending assessment centre	Date_of_attending_assessment_centre	REPS1	EUR	38501	0.00290366	0.00354603	0.00435978
Mean platelet (thrombocyte) volume	Mean_platelet__thrombocyte__volume	REPS1	All	40555	0.0030402	0.00361319	0.00446771
Mean platelet (thrombocyte) volume	Mean_platelet__thrombocyte__volume	REPS1	Female	21952	0.00235983	0.00320561	0.00417746
Mean platelet (thrombocyte) volume	Mean_platelet__thrombocyte__volume	REPS1	Male	18603	0.00296112	0.00404461	0.00532458
Mean platelet (thrombocyte) volume	Mean_platelet__thrombocyte__volume	REPS1	CSA	761	0.0409058	0.057704	0.0770262
Mean platelet (thrombocyte) volume	Mean_platelet__thrombocyte__volume	REPS1	EUR	38501	0.00156569	0.00207415	0.00255174
Platelet crit	Platelet_crit	REPS1	All	40555	0.0110471	0.0123334	0.0135809
Platelet crit	Platelet_crit	REPS1	Female	21952	0.013584	0.0155759	0.0175853
Platelet crit	Platelet_crit	REPS1	Male	18603	0.0103838	0.0122956	0.0141479
Platelet crit	Platelet_crit	REPS1	CSA	761	0.00774569	0.0171122	0.0308663
Platelet crit	Platelet_crit	REPS1	EUR	38501	0.0114551	0.0128544	0.0142346
White blood cell (leukocyte) count	White_blood_cell__leukocyte__count	REPS1	All	40555	1.14461e-08	8.16049e-06	5.71569e-05
Triglycerides	log_total_tg_cleaned	REPS1	All	40555	0.00302197	0.00357393	0.00442449
Triglycerides	log_total_tg_cleaned	REPS1	Female	21952	0.00279608	0.00375832	0.00495243
Triglycerides	log_total_tg_cleaned	REPS1	Male	18603	0.00368528	0.004903	0.00627772
Triglycerides	log_total_tg_cleaned	REPS1	CSA	761	0.00693612	0.0157901	0.0281432
Triglycerides	log_total_tg_cleaned	REPS1	EUR	38501	0.004548	0.00528214	0.00630027
Total protein	total_prot_cleaned	REPS1	All	40555	0.00126465	0.00169799	0.00227935
Total protein	total_prot_cleaned	REPS1	Female	21952	0.00234046	0.00306677	0.00389735
Total protein	total_prot_cleaned	REPS1	Male	18603	0.00104712	0.00159612	0.00228359
Total protein	total_prot_cleaned	REPS1	EUR	38501	0.000706428	0.00103142	0.00143268
trans-pQTL score	trans.score	REPS1	All	40555	0.00218794	0.00271935	0.00318713
trans-pQTL score	trans.score	REPS1	Female	21952	0.00283505	0.0040535	0.00519496
trans-pQTL score	trans.score	REPS1	Male	18603	0.00133308	0.00206139	0.00264924
trans-pQTL score	trans.score	REPS1	AFR	803	0.0296033	0.0520913	0.0681068
Platelet crit	Platelet_crit	REST	AFR	805	6.34313e-06	0.00139332	0.00671534
Prednisolone	A07EA01	RET	All	42651	0.00641426	0.00760243	0.00897051
Prednisolone	A07EA01	RET	Female	23065	0.00738105	0.00936301	0.0111598
Prednisolone	A07EA01	RET	Male	19586	0.00761859	0.0100614	0.0122042
Prednisolone	A07EA01	RET	EUR	40515	0.00340858	0.00474355	0.0059627
Prednisone	A07EA03	RET	All	42651	0.000198085	0.000567492	0.000829218
Insulin	A10A	RET	All	42651	0.00063162	0.000946291	0.00132144
Insulin	A10A	RET	Male	19586	0.000624622	0.001093	0.00174419
Cereal intake	Cereal_intake	RET	EUR	40515	0.00076779	0.00112292	0.00149226
Norethisterone |Ethinyl Estradiol	G03AA05	RET	All	42651	0.00061562	0.00147471	0.00239524
Norethisterone |Ethinyl Estradiol	G03AA05	RET	Female	23065	0.00521396	0.00712654	0.00806321
Norethisterone |Ethinyl Estradiol	G03AA05	RET	EUR	40515	0.000628199	0.00138154	0.00142713
Levonorgestrel |Ethinyl Estradiol	G03AA07	RET	All	42651	0.0027357	0.00447218	0.00495119
Levonorgestrel |Ethinyl Estradiol	G03AA07	RET	Female	23065	0.0200802	0.0237621	0.0261599
Levonorgestrel |Ethinyl Estradiol	G03AA07	RET	EUR	40515	0.0114167	0.0138966	0.0156849
Desogestrel |Ethinyl Estradiol	G03AA09	RET	All	42651	0.00100288	0.00190887	0.00195534
Desogestrel |Ethinyl Estradiol	G03AA09	RET	Female	23065	0.00204109	0.00415644	0.00449979
Desogestrel |Ethinyl Estradiol	G03AA09	RET	EUR	40515	0.00233255	0.00521832	0.00539103
Ethinyl Estradiol |Gestodene	G03AA10	RET	Female	23065	0.00152928	0.00340201	0.003524
Norgestimate |Ethinyl Estradiol	G03AA11	RET	Female	23065	0.00382045	0.00712538	0.00818261
Norgestimate |Ethinyl Estradiol	G03AA11	RET	EUR	40515	0.00180268	0.0018381	0.00187817
Conjugated Estrogens	G03CA57	RET	All	42651	0.0125821	0.0147835	0.0163199
Conjugated Estrogens	G03CA57	RET	Female	23065	0.015609	0.0193614	0.0219518
Conjugated Estrogens	G03CA57	RET	EUR	40515	0.017177	0.0210383	0.024122
Norethisterone |Estradiol	G03FA01	RET	Female	23065	0.002486	0.00353943	0.00448128
Norethisterone |Estradiol	G03FA01	RET	EUR	40515	0.00178253	0.00255836	0.00334722
Conjugated Estrogens |Norgestrel	G03FA10	RET	All	42651	0.00306104	0.00433546	0.0051188
Conjugated Estrogens |Norgestrel	G03FA10	RET	Female	23065	0.00404162	0.00622675	0.00767102
Conjugated Estrogens |Norgestrel	G03FA10	RET	EUR	40515	0.003487	0.00471635	0.00539454
Conjugated Estrogens |Medroxyprogesterone Acetate|Medroxyprogesterone Acetate |Estradiol	G03FA12	RET	Female	23065	0.00211468	0.00370679	0.00525324
Conjugated Estrogens |Medroxyprogesterone Acetate|Medroxyprogesterone Acetate |Estradiol	G03FA12	RET	EUR	40515	0.00109103	0.00211014	0.00262873
High light scatter reticulocyte count	High_light_scatter_reticulocyte_count	RET	All	42651	0.00155393	0.00190287	0.00250008
High light scatter reticulocyte count	High_light_scatter_reticulocyte_count	RET	Female	23065	0.00296488	0.00382562	0.00481584
High light scatter reticulocyte count	High_light_scatter_reticulocyte_count	RET	Male	19586	1.83695e-08	9.57865e-06	0.000116824
High light scatter reticulocyte count	High_light_scatter_reticulocyte_count	RET	AFR	825	0.000468217	0.00422161	0.0111139
High light scatter reticulocyte count	High_light_scatter_reticulocyte_count	RET	EUR	40515	0.00271765	0.0033255	0.00403224
Tamoxifen	L02BA01	RET	All	42651	0.00955339	0.011142	0.0123728
Tamoxifen	L02BA01	RET	Female	23065	0.00718612	0.00938489	0.011024
Tamoxifen	L02BA01	RET	EUR	40515	0.00745611	0.00903825	0.0104401
Lymphocyte count	Lymphocyte_count	RET	All	42651	9.77642e-07	4.15879e-05	0.000159381
Lymphocyte count	Lymphocyte_count	RET	Female	23065	3.7225e-08	1.22377e-05	0.000123316
Lymphocyte count	Lymphocyte_count	RET	EUR	40515	2.69965e-07	2.91575e-05	0.000127709
Lymphocyte percentage	Lymphocyte_percentage	RET	All	42651	0.00310722	0.00381665	0.00456514
Lymphocyte percentage	Lymphocyte_percentage	RET	Female	23065	0.00417164	0.00531237	0.00634148
Lymphocyte percentage	Lymphocyte_percentage	RET	Male	19586	0.000709234	0.00117469	0.00173944
Lymphocyte percentage	Lymphocyte_percentage	RET	EUR	40515	0.00456743	0.00533609	0.00617981
Mean corpuscular volume	Mean_corpuscular_volume	RET	All	42651	0.00403842	0.00475469	0.00561143
Mean corpuscular volume	Mean_corpuscular_volume	RET	Female	23065	0.00142962	0.00213398	0.00282466
Mean corpuscular volume	Mean_corpuscular_volume	RET	Male	19586	0.00343901	0.00452207	0.00575835
Mean corpuscular volume	Mean_corpuscular_volume	RET	EUR	40515	0.00355397	0.00425425	0.00503483
Mean reticulocyte volume	Mean_reticulocyte_volume	RET	EUR	40515	1.08005e-06	5.25679e-05	0.000181742
Neutrophill percentage	Neutrophill_percentage	RET	Male	19586	4.53038e-06	0.000102153	0.000306896
Red blood cell (erythrocyte) distribution width	Red_blood_cell__erythrocyte__distribution_width	RET	All	42651	0.00319079	0.00390303	0.0046071
Red blood cell (erythrocyte) distribution width	Red_blood_cell__erythrocyte__distribution_width	RET	Male	19586	0.00328741	0.00439043	0.00558681
Red blood cell (erythrocyte) distribution width	Red_blood_cell__erythrocyte__distribution_width	RET	EUR	40515	0.00363028	0.00436275	0.00517579
Spread type	Spread_type	RET	Female	23065	0.00459929	0.00576409	0.00701241
Spread type	Spread_type	RET	EUR	40515	0.0017003	0.00223915	0.00282066
Weight change compared with 1 year ago	Weight_change_compared_with_1_year_ago	RET	All	42651	0.00694116	0.00775846	0.00872905
Weight change compared with 1 year ago	Weight_change_compared_with_1_year_ago	RET	Female	23065	0.00976735	0.011411	0.0133349
Weight change compared with 1 year ago	Weight_change_compared_with_1_year_ago	RET	Male	19586	0.00355561	0.00462913	0.00584023
Weight change compared with 1 year ago	Weight_change_compared_with_1_year_ago	RET	EUR	40515	0.00768487	0.00880782	0.00993403
Age	age	RET	All	42651	0.0649744	0.0674647	0.0700497
Age	age	RET	Female	23065	0.052731	0.0563594	0.0594701
Age	age	RET	Male	19586	0.0611147	0.0644542	0.068846
Age	age	RET	AFR	825	0.0191732	0.03561	0.0534787
Age	age	RET	CSA	794	0.0356535	0.0510126	0.0690476
Age	age	RET	EUR	40515	0.0654537	0.0680865	0.0708129
Albumin	albumin_cleaned	RET	All	42651	0.00140674	0.00181004	0.00235953
Albumin	albumin_cleaned	RET	Male	19586	0.00249925	0.00342816	0.00455342
Albumin	albumin_cleaned	RET	CSA	794	0.00972505	0.0230228	0.0388412
Albumin	albumin_cleaned	RET	EUR	40515	0.00048558	0.000807548	0.00124419
Alcohol consumption	alcohol	RET	All	42651	0.00563527	0.00631984	0.00728953
Alcohol consumption	alcohol	RET	Female	23065	0.00433971	0.00526129	0.00670837
Alcohol consumption	alcohol	RET	Male	19586	0.00673322	0.00818397	0.00997834
Alcohol consumption	alcohol	RET	CSA	794	0.0031399	0.00909842	0.0171861
Alcohol consumption	alcohol	RET	EUR	40515	0.00707021	0.00795363	0.00904982
Body mass index	bmi	BAMBI	All	41873	0.000459542	0.000726122	0.00105729
Body mass index	bmi	RET	Female	23065	0.000620138	0.00107281	0.00171237
Body mass index	bmi	RET	Male	19586	0.0060081	0.00737629	0.00884104
Body mass index	bmi	RET	CSA	794	0.00168167	0.0105021	0.0218337
Body mass index	bmi	RET	EUR	40515	0.00492145	0.00587026	0.00681919
Calcium	ca_cleaned	RET	All	42651	0.00567086	0.00662447	0.00756964
Calcium	ca_cleaned	RET	Female	23065	0.009349	0.0109291	0.0126654
Calcium	ca_cleaned	RET	Male	19586	0.00342401	0.00446119	0.005748
Calcium	ca_cleaned	RET	AFR	825	0.00024586	0.00231791	0.00680229
Calcium	ca_cleaned	RET	CSA	794	0.000431366	0.00459569	0.0112824
Calcium	ca_cleaned	RET	EUR	40515	0.00723971	0.0083365	0.00930629
cis-pQTL score	cis.score	RET	All	42651	0.0687961	0.0713806	0.0741473
cis-pQTL score	cis.score	RET	Female	23065	0.0696423	0.0731105	0.0771321
cis-pQTL score	cis.score	RET	Male	19586	0.0896317	0.0940405	0.0985059
cis-pQTL score	cis.score	RET	CSA	794	0.00842199	0.0170464	0.0280826
cis-pQTL score	cis.score	RET	EUR	40515	0.0789923	0.0825625	0.0857526
Glycated haemoglobin (HbA1c)	hba1c_cleaned	RET	All	42651	0.0101687	0.0116203	0.0131552
Glycated haemoglobin (HbA1c)	hba1c_cleaned	RET	Female	23065	0.0128524	0.0146509	0.0169177
Glycated haemoglobin (HbA1c)	hba1c_cleaned	RET	Male	19586	0.00881209	0.0102298	0.0119754
Glycated haemoglobin (HbA1c)	hba1c_cleaned	RET	EUR	40515	0.0141945	0.0156574	0.0172337
HDL cholesterol	hdl_chol_cleaned	RET	Male	19586	0.000471609	0.00087288	0.00147962
Alkaline phosphatase	log_alp_cleaned	RET	All	42651	0.00398764	0.0047292	0.00575658
Alkaline phosphatase	log_alp_cleaned	RET	Female	23065	0.00383962	0.00489765	0.00593647
Alkaline phosphatase	log_alp_cleaned	RET	Male	19586	0.00104207	0.00162266	0.00232133
Alkaline phosphatase	log_alp_cleaned	RET	EUR	40515	0.00428198	0.00498551	0.0057878
Alanine aminotransferase	log_alt_cleaned	RET	All	42651	0.00124667	0.00171267	0.00237493
Alanine aminotransferase	log_alt_cleaned	RET	Female	23065	0.00116641	0.00171731	0.00240808
Alanine aminotransferase	log_alt_cleaned	RET	Male	19586	0.000841377	0.0014153	0.0022272
Alanine aminotransferase	log_alt_cleaned	RET	CSA	794	0.0190542	0.034431	0.0522098
Alanine aminotransferase	log_alt_cleaned	RET	EUR	40515	0.000554661	0.000880707	0.0012006
Aspartate aminotransferase	log_ast_cleaned	RET	All	42651	0.00309912	0.00384806	0.00463721
Aspartate aminotransferase	log_ast_cleaned	RET	Female	23065	0.000667897	0.00127798	0.00190554
Aspartate aminotransferase	log_ast_cleaned	RET	Male	19586	0.00924956	0.0106567	0.0123655
Aspartate aminotransferase	log_ast_cleaned	RET	EUR	40515	0.00535961	0.00615107	0.0071486
C-reactive protein	log_crp_cleaned	RET	All	42651	0.00378335	0.00465742	0.00546044
C-reactive protein	log_crp_cleaned	RET	Female	23065	0.0116972	0.0136667	0.0156086
C-reactive protein	log_crp_cleaned	RET	CSA	794	0.0032793	0.00942352	0.0213726
C-reactive protein	log_crp_cleaned	RET	EUR	40515	0.0024842	0.00311208	0.00396096
Triglycerides	log_total_tg_cleaned	RET	All	42651	0.0140738	0.0153808	0.0168876
Triglycerides	log_total_tg_cleaned	RET	Female	23065	0.0166198	0.0181788	0.0204134
Triglycerides	log_total_tg_cleaned	RET	Male	19586	0.00513152	0.00628162	0.00754557
Triglycerides	log_total_tg_cleaned	RET	AFR	825	0.012785	0.0238073	0.0374635
Triglycerides	log_total_tg_cleaned	RET	CSA	794	0.0117458	0.0243899	0.0378477
Triglycerides	log_total_tg_cleaned	RET	EUR	40515	0.0108436	0.0119485	0.0133239
Ancestry	pop	RET	All	42651	0.00279728	0.00343612	0.00410316
Ancestry	pop	RET	Male	19586	0.00334232	0.00447907	0.00571888
SHBG	shbg_cleaned	RET	All	42651	0.00059403	0.00100435	0.00145743
SHBG	shbg_cleaned	RET	Male	19586	0.00340979	0.00444953	0.00577363
SHBG	shbg_cleaned	RET	AFR	825	0.0129881	0.0262176	0.0419113
SHBG	shbg_cleaned	RET	EUR	40515	0.00131246	0.00179211	0.00233239
Smoking	smoking	RET	All	42651	0.00935498	0.0103841	0.0116227
Smoking	smoking	RET	Female	23065	0.0105697	0.012244	0.0138799
Smoking	smoking	RET	Male	19586	0.00409123	0.00520618	0.00649284
Smoking	smoking	RET	EUR	40515	0.00715738	0.00816682	0.00924517
Total protein	total_prot_cleaned	RET	All	42651	1.43097e-06	4.5648e-05	0.000204257
Total protein	total_prot_cleaned	RET	Female	23065	0.000106768	0.00032089	0.000622131
Total protein	total_prot_cleaned	RET	Male	19586	8.28246e-05	0.000314796	0.000639729
Total protein	total_prot_cleaned	RET	EUR	40515	4.06615e-08	7.53216e-06	5.30983e-05
trans-pQTL score	trans.score	RET	All	42651	0.0113536	0.0127127	0.0139145
trans-pQTL score	trans.score	RET	Female	23065	0.00919868	0.0105473	0.01201
trans-pQTL score	trans.score	RET	Male	19586	0.0136753	0.015515	0.0177732
trans-pQTL score	trans.score	RET	EUR	40515	0.0143384	0.0156698	0.0169473
Urate	urate_cleaned	RET	Female	23065	0.000576031	0.00102781	0.00155769
Cereal intake	Cereal_intake	RETN	Male	19546	0.000102983	0.000334527	0.000714858
Forced expiratory volume in 1-second (FEV1)	Forced_expiratory_volume_in_1_second__FEV1_	RETN	Female	22990	0.00016298	0.000441194	0.000831704
Lymphocyte percentage	Lymphocyte_percentage	RETN	All	42536	2.79239e-05	0.000144041	0.000321602
Lymphocyte percentage	Lymphocyte_percentage	RETN	Female	22990	0.0179148	0.0200255	0.0222308
Lymphocyte percentage	Lymphocyte_percentage	RETN	Male	19546	1.82186e-05	0.000172802	0.000488694
Lymphocyte percentage	Lymphocyte_percentage	RETN	AFR	824	0.00756265	0.0188157	0.0297672
Lymphocyte percentage	Lymphocyte_percentage	RETN	EUR	40406	7.36697e-05	0.000188702	0.000398441
Mean corpuscular volume	Mean_corpuscular_volume	RETN	All	42536	0.000989178	0.00141376	0.00188731
Mean corpuscular volume	Mean_corpuscular_volume	RETN	Female	22990	0.000828781	0.00131343	0.00186621
Mean corpuscular volume	Mean_corpuscular_volume	RETN	EUR	40406	0.00132788	0.00178795	0.00230012
Mean platelet (thrombocyte) volume	Mean_platelet__thrombocyte__volume	RETN	All	42536	0.000329045	0.000576169	0.000854885
Mean platelet (thrombocyte) volume	Mean_platelet__thrombocyte__volume	RETN	EUR	40406	0.000176793	0.000372252	0.000601462
Mean sphered cell volume	Mean_sphered_cell_volume	RETN	All	42536	0.000367371	0.000647303	0.000984771
Mean sphered cell volume	Mean_sphered_cell_volume	RETN	Female	22990	0.00060936	0.00110723	0.00158681
Mean sphered cell volume	Mean_sphered_cell_volume	RETN	EUR	40406	9.95368e-05	0.000228676	0.000424432
Monocyte count	Monocyte_count	RETN	All	42536	0.00166434	0.00214177	0.00277198
Monocyte count	Monocyte_count	RETN	Female	22990	0.00248554	0.00332293	0.00424939
Monocyte count	Monocyte_count	RETN	Male	19546	0.00272678	0.0035423	0.00462839
Monocyte count	Monocyte_count	RETN	EUR	40406	0.00255669	0.00320816	0.00393079
Neutrophill percentage	Neutrophill_percentage	RETN	All	42536	0.000837029	0.00119089	0.00170944
Neutrophill percentage	Neutrophill_percentage	RETN	Male	19546	0.000745299	0.00126826	0.00187159
Neutrophill percentage	Neutrophill_percentage	RETN	EUR	40406	0.000778272	0.00114267	0.00150007
Oily fish intake	Oily_fish_intake	RETN	All	42536	0.00143035	0.00186216	0.00230083
Oily fish intake	Oily_fish_intake	RETN	Female	22990	0.000754122	0.00112526	0.00160814
Oily fish intake	Oily_fish_intake	RETN	Male	19546	0.000378879	0.000733055	0.00127035
Oily fish intake	Oily_fish_intake	RETN	EUR	40406	0.00151292	0.00199656	0.00255099
Platelet crit	Platelet_crit	RETN	All	42536	0.00125131	0.001669	0.00218464
Platelet crit	Platelet_crit	RETN	Female	22990	0.000348693	0.000722868	0.00108747
Platelet crit	Platelet_crit	RETN	Male	19546	0.000337665	0.000664679	0.00119141
Platelet crit	Platelet_crit	RETN	EUR	40406	0.00125077	0.001654	0.00216512
Red blood cell (erythrocyte) count	Red_blood_cell__erythrocyte__count	RETN	Male	19546	0.000607677	0.00107359	0.00176816
Height	Standing_height	RETN	Female	22990	0.000212287	0.000501724	0.000894289
Height	Standing_height	RETN	Male	19546	0.00134229	0.0020243	0.00282198
Systolic blood pressure, automated reading	Systolic_blood_pressure	RETN	All	42536	0.000177885	0.000369804	0.000598124
Systolic blood pressure, automated reading	Systolic_blood_pressure	RETN	EUR	40406	2.27692e-05	9.80528e-05	0.000268478
Time blood draw	Time_blood_draw	RETN	All	42536	0.00293409	0.0035829	0.00426729
Time blood draw	Time_blood_draw	RETN	Female	22990	0.00338341	0.00440406	0.00543265
Time blood draw	Time_blood_draw	RETN	Male	19546	0.000665368	0.00115554	0.00191048
Time blood draw	Time_blood_draw	RETN	EUR	40406	0.0035891	0.00421322	0.00514543
Total Lean Mass (g)	Total_Lean_Mass__g_	RETN	Female	22990	4.7575e-05	0.000240592	0.000645992
White blood cell (leukocyte) count	White_blood_cell__leukocyte__count	RETN	All	42536	0.0179165	0.0194411	0.020967
White blood cell (leukocyte) count	White_blood_cell__leukocyte__count	RETN	Female	22990	0.0247029	0.0273565	0.0302569
White blood cell (leukocyte) count	White_blood_cell__leukocyte__count	RETN	Male	19546	0.010251	0.0122897	0.0143389
White blood cell (leukocyte) count	White_blood_cell__leukocyte__count	RETN	AFR	824	0.0108101	0.0193655	0.0356907
White blood cell (leukocyte) count	White_blood_cell__leukocyte__count	RETN	CSA	797	0.067127	0.0926763	0.124902
White blood cell (leukocyte) count	White_blood_cell__leukocyte__count	RETN	EUR	40406	0.0157383	0.017218	0.0186112
Age	age	RETN	Female	22990	0.000496599	0.000908277	0.00145385
Age	age	RETN	EUR	40406	9.2186e-05	0.000205719	0.000408172
Albumin	albumin_cleaned	RETN	All	42536	0.00473162	0.00557371	0.00637899
Albumin	albumin_cleaned	RETN	Female	22990	0.00438141	0.00552842	0.00686355
Albumin	albumin_cleaned	RETN	Male	19546	0.00782834	0.00930764	0.0108742
Albumin	albumin_cleaned	RETN	AFR	824	0.00623632	0.0152339	0.0263751
Albumin	albumin_cleaned	RETN	EUR	40406	0.00576552	0.00670158	0.00800251
Alcohol consumption	alcohol	RETN	All	42536	0.0032157	0.00377696	0.00447026
Alcohol consumption	alcohol	RETN	Female	22990	0.00435962	0.00575187	0.00692923
Alcohol consumption	alcohol	RETN	Male	19546	0.00450744	0.0057544	0.00711738
Alcohol consumption	alcohol	RETN	EUR	40406	0.00276399	0.003379	0.00405532
Hypertensive chronic kidney disease	bin_401.22	RETN	EUR	40406	0.000124662	0.000296344	0.00053521
Renal failure NOS	bin_585.2	RETN	All	42536	0.00111703	0.00154626	0.00211851
Renal failure NOS	bin_585.2	RETN	Male	19546	0.000127268	0.000561533	0.00132867
Renal failure NOS	bin_585.2	RETN	EUR	40406	0.000357665	0.000702956	0.00109134
cis-pQTL score	cis.score	RETN	All	42536	0.0542139	0.057746	0.0614062
cis-pQTL score	cis.score	RETN	Female	22990	0.0625053	0.0677525	0.0729251
cis-pQTL score	cis.score	RETN	Male	19546	0.0545728	0.0598829	0.0637477
cis-pQTL score	cis.score	RETN	AFR	824	0.174184	0.200831	0.23097
cis-pQTL score	cis.score	RETN	EUR	40406	0.0387446	0.0429262	0.0451082
Glycated haemoglobin (HbA1c)	hba1c_cleaned	RETN	All	42536	0.00512114	0.00595613	0.00681926
Glycated haemoglobin (HbA1c)	hba1c_cleaned	RETN	Female	22990	0.00170625	0.00243139	0.00315884
Glycated haemoglobin (HbA1c)	hba1c_cleaned	RETN	Male	19546	0.00662227	0.00831238	0.00958094
Glycated haemoglobin (HbA1c)	hba1c_cleaned	RETN	EUR	40406	0.00544313	0.00633542	0.0072979
HDL cholesterol	hdl_chol_cleaned	RETN	All	42536	0.00546332	0.00623475	0.00704935
HDL cholesterol	hdl_chol_cleaned	RETN	Female	22990	0.00270256	0.00360714	0.00466124
HDL cholesterol	hdl_chol_cleaned	RETN	Male	19546	0.00353237	0.00462738	0.00575308
HDL cholesterol	hdl_chol_cleaned	RETN	EUR	40406	0.00670817	0.00770072	0.00870853
Alkaline phosphatase	log_alp_cleaned	RETN	All	42536	0.00183888	0.00232961	0.00290342
Alkaline phosphatase	log_alp_cleaned	RETN	Male	19546	0.00485315	0.00614337	0.00754584
Alkaline phosphatase	log_alp_cleaned	RETN	EUR	40406	0.00110035	0.00148543	0.0019138
Alanine aminotransferase	log_alt_cleaned	RETN	Male	19546	2.17629e-08	8.42572e-06	8.82283e-05
Creatinine	log_crea_s_cleaned	RETN	All	42536	0.00920987	0.0106377	0.0120631
Creatinine	log_crea_s_cleaned	RETN	Female	22990	0.00967094	0.011277	0.0126416
Creatinine	log_crea_s_cleaned	RETN	Male	19546	0.00820131	0.0101497	0.0118057
Creatinine	log_crea_s_cleaned	RETN	EUR	40406	0.0107322	0.0119323	0.0131761
C-reactive protein	log_crp_cleaned	RETN	All	42536	0.00616627	0.0071983	0.008167
C-reactive protein	log_crp_cleaned	RETN	Female	22990	0.00778459	0.00907654	0.0107561
C-reactive protein	log_crp_cleaned	RETN	Male	19546	0.00211385	0.00289777	0.00390879
C-reactive protein	log_crp_cleaned	RETN	CSA	797	0.0267184	0.0425153	0.0711166
C-reactive protein	log_crp_cleaned	RETN	EUR	40406	0.00572159	0.00647204	0.0074266
Cystatin C	log_cysc_cleaned	RETN	All	42536	0.0429606	0.0453248	0.0479028
Cystatin C	log_cysc_cleaned	RETN	Female	22990	0.0434648	0.0469994	0.0503682
Cystatin C	log_cysc_cleaned	RETN	Male	19546	0.0423832	0.0452229	0.0489601
Cystatin C	log_cysc_cleaned	RETN	AFR	824	0.0288481	0.048267	0.0707001
Cystatin C	log_cysc_cleaned	RETN	CSA	797	0.0951295	0.124001	0.153328
Cystatin C	log_cysc_cleaned	RETN	EUR	40406	0.0406713	0.0424317	0.0451309
Gamma glutamyltransferase	log_ggt_cleaned	RETN	All	42536	0.00423865	0.00505506	0.005844
Gamma glutamyltransferase	log_ggt_cleaned	RETN	Female	22990	0.00298111	0.00404468	0.00498525
Gamma glutamyltransferase	log_ggt_cleaned	RETN	Male	19546	0.00151724	0.00217952	0.00307575
Gamma glutamyltransferase	log_ggt_cleaned	RETN	EUR	40406	0.00421701	0.00499965	0.00589404
Ancestry	pop	RETN	All	42536	0.0134214	0.015134	0.0177218
Ancestry	pop	RETN	Female	22990	0.00905094	0.0107644	0.0126442
Ancestry	pop	RETN	Male	19546	0.0114162	0.0134001	0.015811
Sex	sex	RETN	All	42536	0.00266656	0.00333066	0.0039519
Sex	sex	RETN	EUR	40406	0.00694746	0.00792822	0.00901554
SHBG	shbg_cleaned	RETN	All	42536	0.00150557	0.00199766	0.00249906
SHBG	shbg_cleaned	RETN	Female	22990	0.00151368	0.00230432	0.00318701
SHBG	shbg_cleaned	RETN	EUR	40406	0.00130963	0.00186034	0.00243116
trans-pQTL score	trans.score	RETN	All	42536	0.0539883	0.0566461	0.0591148
trans-pQTL score	trans.score	RETN	Female	22990	0.0486944	0.0518556	0.0549426
trans-pQTL score	trans.score	RETN	Male	19546	0.0617868	0.0659976	0.070255
trans-pQTL score	trans.score	RETN	AFR	824	0.0346388	0.0506158	0.0681968
trans-pQTL score	trans.score	RETN	EUR	40406	0.0477404	0.0502392	0.0526675
Urea	urea_cleaned	RETN	Female	22990	0.00101617	0.00166605	0.00247644
Waist-to-Hip ratio	whr	MB	All	43187	3.46018e-05	0.000131423	0.000290282
Waist-to-Hip ratio	whr	ST3GAL1	Male	19586	6.29649e-06	0.000131066	0.000431485
Average total household income	Average_total_household_income	REXO2	CSA	757	0.00682838	0.0137659	0.0268797
Platelet crit	Platelet_crit	REXO2	All	40497	7.42877e-05	0.000216848	0.000404276
Age	age	REXO2	All	40497	0.000886045	0.00127205	0.00170794
Age	age	REXO2	Female	21931	0.000129998	0.000348304	0.000675616
Age	age	REXO2	EUR	38440	0.00131852	0.00182457	0.00237123
Triglycerides	log_total_tg_cleaned	REXO2	All	40497	0.00370396	0.00440591	0.0053275
Triglycerides	log_total_tg_cleaned	REXO2	Female	21931	0.00227424	0.00317754	0.00427358
Triglycerides	log_total_tg_cleaned	REXO2	Male	18566	0.00645034	0.0080163	0.00947905
Triglycerides	log_total_tg_cleaned	REXO2	EUR	38440	0.00165653	0.00213961	0.00269069
Total protein	total_prot_cleaned	REXO2	All	40497	0.000746817	0.0011147	0.00155564
Total protein	total_prot_cleaned	REXO2	Male	18566	0.00118853	0.00181553	0.00261493
Total protein	total_prot_cleaned	REXO2	EUR	38440	0.000589421	0.000904056	0.0013209
Date of attending assessment centre	Date_of_attending_assessment_centre	RFC4	All	41687	0.000244342	0.000457783	0.000716966
Date of attending assessment centre	Date_of_attending_assessment_centre	RFC4	Male	19152	0.000166759	0.000481937	0.000966913
Date of attending assessment centre	Date_of_attending_assessment_centre	RFC4	EUR	39570	0.00160346	0.00210446	0.00257769
Mean platelet (thrombocyte) volume	Mean_platelet__thrombocyte__volume	RFC4	All	41687	0.0076166	0.00866342	0.00965625
Mean platelet (thrombocyte) volume	Mean_platelet__thrombocyte__volume	RFC4	Female	22535	0.00964984	0.0112769	0.012914
Mean platelet (thrombocyte) volume	Mean_platelet__thrombocyte__volume	RFC4	Male	19152	0.00310798	0.00429757	0.00552511
Mean platelet (thrombocyte) volume	Mean_platelet__thrombocyte__volume	RFC4	CSA	784	0.00142844	0.00771887	0.0161248
Mean platelet (thrombocyte) volume	Mean_platelet__thrombocyte__volume	RFC4	EUR	39570	0.00597716	0.00695091	0.00797317
Monocyte count	Monocyte_count	RFC4	EUR	39570	3.48274e-08	5.39455e-06	5.4773e-05
Platelet crit	Platelet_crit	RFC4	All	41687	0.0177008	0.0193699	0.0209287
Platelet crit	Platelet_crit	RFC4	Female	22535	0.0130472	0.0151812	0.0176645
Platelet crit	Platelet_crit	RFC4	Male	19152	0.0211827	0.0234758	0.0263207
Platelet crit	Platelet_crit	RFC4	EUR	39570	0.0156229	0.0170668	0.0184398
Pulse rate, automated reading	Pulse_rate	RFC4	All	41687	2.27091e-06	4.05492e-05	0.000167098
White blood cell (leukocyte) count	White_blood_cell__leukocyte__count	RFC4	All	41687	6.27032e-07	3.46942e-05	0.000148607
Lymphoid leukemia, chronic	bin_204.12	RFC4	All	41687	2.03757e-05	8.63369e-05	0.000128313
Lymphoid leukemia, chronic	bin_204.12	RFC4	EUR	39570	0.000321948	0.000890175	0.00113767
Centre	centre	RFC4	All	41687	0.00478293	0.00561212	0.00658665
Centre	centre	RFC4	Male	19152	0.00687635	0.00825563	0.0101707
Centre	centre	RFC4	EUR	39570	0.00423182	0.00499656	0.00605198
HDL cholesterol	hdl_chol_cleaned	RFC4	CSA	784	4.03035e-06	0.00105919	0.00567159
Aspartate aminotransferase	log_ast_cleaned	RFC4	All	41687	0.00025264	0.000491285	0.000793015
Aspartate aminotransferase	log_ast_cleaned	RFC4	EUR	39570	0.000227123	0.000474691	0.000705703
Cystatin C	log_cysc_cleaned	RFC4	All	41687	0.000291735	0.000505179	0.000831452
Cystatin C	log_cysc_cleaned	RFC4	EUR	39570	0.000938469	0.0013382	0.00188578
Gamma glutamyltransferase	log_ggt_cleaned	RFC4	All	41687	0.000158429	0.000370081	0.000591834
Gamma glutamyltransferase	log_ggt_cleaned	RFC4	Female	22535	0.000961517	0.00157259	0.00229172
Gamma glutamyltransferase	log_ggt_cleaned	RFC4	EUR	39570	8.40125e-05	0.000221801	0.000390955
Triglycerides	log_total_tg_cleaned	RFC4	All	41687	0.0146428	0.0158903	0.0174357
Triglycerides	log_total_tg_cleaned	RFC4	Female	22535	0.0233072	0.02583	0.0283072
Triglycerides	log_total_tg_cleaned	RFC4	Male	19152	0.023618	0.0267913	0.0297017
Triglycerides	log_total_tg_cleaned	RFC4	AFR	823	0.0262369	0.0407024	0.0579801
Triglycerides	log_total_tg_cleaned	RFC4	CSA	784	0.0171272	0.0294099	0.0435945
Triglycerides	log_total_tg_cleaned	RFC4	EUR	39570	0.0146804	0.0162827	0.017664
Sample age	sample_age	RFC4	All	41687	2.89077e-06	6.09841e-05	0.000171384
Sample age	sample_age	RFC4	Female	22535	0.00821275	0.00984226	0.0115485
Sex	sex	RFC4	EUR	39570	0.000238169	0.000516348	0.000841648
Total protein	total_prot_cleaned	RFC4	All	41687	0.000738007	0.00108996	0.00142734
Total protein	total_prot_cleaned	RFC4	Male	19152	0.00064876	0.00119967	0.00186052
Total protein	total_prot_cleaned	RFC4	EUR	39570	0.00151677	0.00198401	0.0026418
trans-pQTL score	trans.score	RFC4	All	41687	0.00821088	0.00944851	0.0107647
trans-pQTL score	trans.score	RFC4	Female	22535	0.0076351	0.00954275	0.0111573
trans-pQTL score	trans.score	RFC4	Male	19152	0.00750093	0.00933846	0.0111872
trans-pQTL score	trans.score	RFC4	EUR	39570	0.00556317	0.00647806	0.00739081
Urate	urate_cleaned	RFC4	All	41687	0.000647433	0.00101022	0.0013665
Urate	urate_cleaned	RFC4	EUR	39570	3.83277e-07	3.4429e-05	0.000129358
Date of attending assessment centre	Date_of_attending_assessment_centre	RGCC	All	41811	0.000869908	0.00124472	0.00167788
Date of attending assessment centre	Date_of_attending_assessment_centre	RGCC	Female	22626	0.000126127	0.000369779	0.0007574
Date of attending assessment centre	Date_of_attending_assessment_centre	RGCC	Male	19185	0.00392906	0.00506488	0.00634187
Date of attending assessment centre	Date_of_attending_assessment_centre	RGCC	EUR	39694	0.000449217	0.00077395	0.00109283
Mean platelet (thrombocyte) volume	Mean_platelet__thrombocyte__volume	RGCC	All	41811	0.0238799	0.0254475	0.0276637
Mean platelet (thrombocyte) volume	Mean_platelet__thrombocyte__volume	RGCC	Female	22626	0.0298649	0.0325092	0.0355362
Mean platelet (thrombocyte) volume	Mean_platelet__thrombocyte__volume	RGCC	Male	19185	0.0246576	0.0275105	0.0308502
Mean platelet (thrombocyte) volume	Mean_platelet__thrombocyte__volume	RGCC	CSA	783	0.0271034	0.0436997	0.062085
Mean platelet (thrombocyte) volume	Mean_platelet__thrombocyte__volume	RGCC	EUR	39694	0.0223133	0.024101	0.0260016
Mean reticulocyte volume	Mean_reticulocyte_volume	RGCC	All	41811	4.67489e-05	0.000183178	0.000411251
Particulate matter air pollution (pm10); 2007	Particulate_matter_air_pollution__pm10___2007	RGCC	Female	22626	0.000145591	0.000390343	0.000748247
Platelet crit	Platelet_crit	RGCC	All	41811	0.062367	0.0653008	0.0682147
Platelet crit	Platelet_crit	RGCC	Female	22626	0.0508012	0.0541715	0.0581164
Platelet crit	Platelet_crit	RGCC	Male	19185	0.0636604	0.0686494	0.0731453
Platelet crit	Platelet_crit	RGCC	AFR	822	0.00133117	0.00687632	0.018785
Platelet crit	Platelet_crit	RGCC	CSA	783	0.0115187	0.0226367	0.0377423
Platelet crit	Platelet_crit	RGCC	EUR	39694	0.0659855	0.0691073	0.0719316
Time blood draw	Time_blood_draw	RGCC	All	41811	0.00624919	0.00704071	0.00789148
Time blood draw	Time_blood_draw	RGCC	Female	22626	0.0103248	0.0117342	0.0135385
Time blood draw	Time_blood_draw	RGCC	Male	19185	0.00541434	0.00658653	0.00797443
Time blood draw	Time_blood_draw	RGCC	EUR	39694	0.00526483	0.00610508	0.00704988
Centre	centre	RGCC	All	41811	0.018353	0.0199147	0.0215061
Centre	centre	RGCC	Female	22626	0.0147973	0.0168847	0.0190803
Centre	centre	RGCC	Male	19185	0.0232379	0.0261893	0.0289381
Centre	centre	RGCC	AFR	822	0.0652706	0.083304	0.107648
Centre	centre	RGCC	EUR	39694	0.0234189	0.0251108	0.0270098
Alkaline phosphatase	log_alp_cleaned	RGCC	All	41811	0.000280892	0.000462824	0.000702908
Alkaline phosphatase	log_alp_cleaned	RGCC	Female	22626	0.000873997	0.00145761	0.00205835
Alkaline phosphatase	log_alp_cleaned	RGCC	EUR	39694	8.08613e-05	0.000210974	0.000428873
C-reactive protein	log_crp_cleaned	RGCC	Female	22626	3.80574e-06	0.000113042	0.000321201
Gamma glutamyltransferase	log_ggt_cleaned	RGCC	AFR	822	6.14321e-05	0.00269162	0.00919535
Triglycerides	log_total_tg_cleaned	RGCC	All	41811	0.0237575	0.02528	0.0272235
Triglycerides	log_total_tg_cleaned	RGCC	Female	22626	0.0140408	0.0161915	0.0181701
Triglycerides	log_total_tg_cleaned	RGCC	Male	19185	0.0261645	0.0289004	0.0315881
Triglycerides	log_total_tg_cleaned	RGCC	CSA	783	0.0744866	0.105854	0.130006
Triglycerides	log_total_tg_cleaned	RGCC	EUR	39694	0.0176131	0.0194154	0.0210347
Sample age	sample_age	RGCC	All	41811	4.54798e-07	2.03795e-05	0.000103967
Sample age	sample_age	RGCC	Female	22626	1.11769e-05	0.000127463	0.000347127
Sample age	sample_age	RGCC	EUR	39694	7.05739e-09	6.97646e-06	5.0582e-05
Sex	sex	RGCC	All	41811	0.00304776	0.00383056	0.00447935
Sex	sex	RGCC	EUR	39694	0.00600998	0.00670744	0.0076592
Total protein	total_prot_cleaned	RGCC	All	41811	0.00560511	0.00647001	0.00739939
Total protein	total_prot_cleaned	RGCC	Female	22626	0.0122573	0.0139747	0.0158687
Total protein	total_prot_cleaned	RGCC	Male	19185	0.0078521	0.00968779	0.0113043
Total protein	total_prot_cleaned	RGCC	AFR	822	0.000544399	0.00492375	0.0124454
Total protein	total_prot_cleaned	RGCC	CSA	783	0.0127466	0.026637	0.0431661
Total protein	total_prot_cleaned	RGCC	EUR	39694	0.00687394	0.00793359	0.00897695
trans-pQTL score	trans.score	RGCC	All	41811	0.00399911	0.00482496	0.00561232
trans-pQTL score	trans.score	RGCC	Female	22626	0.00184847	0.00261472	0.00355629
trans-pQTL score	trans.score	RGCC	Male	19185	0.0018599	0.00270861	0.00374702
trans-pQTL score	trans.score	RGCC	EUR	39694	0.00296297	0.0036685	0.00442095
Date of attending assessment centre	Date_of_attending_assessment_centre	RGL2	EUR	39053	0.000590125	0.000971	0.0013329
Mean platelet (thrombocyte) volume	Mean_platelet__thrombocyte__volume	RGL2	All	41128	5.53012e-05	0.000190003	0.000326624
Mean platelet (thrombocyte) volume	Mean_platelet__thrombocyte__volume	RGL2	Female	22242	0.000323334	0.00062623	0.00108239
Non-oily fish intake	Non_oily_fish_intake	RGL2	AFR	811	0.0061562	0.0112728	0.020374
Platelet crit	Platelet_crit	RGL2	All	41128	0.00338358	0.00406656	0.00480972
Platelet crit	Platelet_crit	RGL2	Female	22242	0.00250913	0.00335114	0.00411468
Platelet crit	Platelet_crit	RGL2	Male	18886	0.00351218	0.0045415	0.00581647
Platelet crit	Platelet_crit	RGL2	EUR	39053	0.00202267	0.00263521	0.00320452
Triglycerides	log_total_tg_cleaned	RGL2	All	41128	0.000596556	0.000897885	0.00130066
Triglycerides	log_total_tg_cleaned	RGL2	Female	22242	0.000404108	0.000806303	0.0012906
Triglycerides	log_total_tg_cleaned	RGL2	Male	18886	0.000614178	0.00107381	0.00183819
Triglycerides	log_total_tg_cleaned	RGL2	CSA	766	5.0193e-07	0.000272504	0.00298006
Triglycerides	log_total_tg_cleaned	RGL2	EUR	39053	0.000573804	0.00087181	0.00126074
Ancestry	pop	RGL2	All	41128	0.000571716	0.000892099	0.00119767
Total protein	total_prot_cleaned	RGL2	All	41128	0.00174491	0.00223536	0.00267612
Total protein	total_prot_cleaned	RGL2	Female	22242	0.000542689	0.00100985	0.00162308
Total protein	total_prot_cleaned	RGL2	Male	18886	2.2175e-05	0.000193931	0.000514629
Total protein	total_prot_cleaned	RGL2	EUR	39053	0.000468993	0.000830799	0.00119778
Prednisolone	A07EA01	RGMA	All	43164	0.0018332	0.00265808	0.00346313
Prednisolone	A07EA01	RGMA	Female	23327	0.00273005	0.00368906	0.00470509
Prednisolone	A07EA01	RGMA	Male	19837	0.000701851	0.00142471	0.00213713
Prednisolone	A07EA01	RGMA	EUR	40998	0.00133091	0.00190446	0.00262378
Insulin	A10A	RGMA	All	43164	0.00578793	0.0071444	0.00830315
Insulin	A10A	RGMA	Female	23327	0.00323276	0.0044052	0.00558979
Insulin	A10A	RGMA	Male	19837	0.00107919	0.00182461	0.00258932
Insulin	A10A	RGMA	EUR	40998	0.0065893	0.00780249	0.00888112
Ankle spacing width	Ankle_spacing_width	RGMA	Male	19837	0.000389973	0.0007986	0.00126591
Beef intake	Beef_intake	RGMA	All	43164	0.00282573	0.00354419	0.00427474
Beef intake	Beef_intake	RGMA	Female	23327	0.00138252	0.00191659	0.00255726
Beef intake	Beef_intake	RGMA	Male	19837	0.00210777	0.00366084	0.00473559
Beef intake	Beef_intake	RGMA	EUR	40998	0.00332366	0.00396123	0.00496847
Bread intake	Bread_intake	RGMA	All	43164	0.00107847	0.0015056	0.00207458
Bread intake	Bread_intake	RGMA	EUR	40998	0.000732014	0.00104011	0.00146501
Bread type	Bread_type	RGMA	Male	19837	0.000107534	0.000262683	0.000604975
Simvastatin	C10AA01	RGMA	All	43164	0.0028523	0.00360708	0.00427149
Simvastatin	C10AA01	RGMA	Female	23327	0.00310908	0.0040263	0.00526518
Simvastatin	C10AA01	RGMA	Male	19837	0.00143088	0.00220724	0.00309621
Simvastatin	C10AA01	RGMA	EUR	40998	0.00387757	0.00462838	0.00537733
Cereal intake	Cereal_intake	RGMA	All	43164	0.00111541	0.00158413	0.00206488
Cereal intake	Cereal_intake	RGMA	Male	19837	0.00118954	0.00178906	0.00280932
Cereal intake	Cereal_intake	RGMA	EUR	40998	0.00083018	0.00123955	0.00171879
Forced expiratory volume in 1-second (FEV1)	Forced_expiratory_volume_in_1_second__FEV1_	RGMA	EUR	40998	4.60854e-07	2.96888e-05	0.000159249
High light scatter reticulocyte count	High_light_scatter_reticulocyte_count	RGMA	All	43164	0.000230557	0.00045217	0.000730604
High light scatter reticulocyte count	High_light_scatter_reticulocyte_count	RGMA	Male	19837	0.000207815	0.000481861	0.000923796
High light scatter reticulocyte count	High_light_scatter_reticulocyte_count	RGMA	EUR	40998	0.000789913	0.00110221	0.00150276
Leisure/social activities	Leisure_social_activities	RGMA	All	43164	0.00275279	0.00332098	0.00400672
Leisure/social activities	Leisure_social_activities	RGMA	Female	23327	0.00225481	0.0030193	0.00383709
Leisure/social activities	Leisure_social_activities	RGMA	Male	19837	0.00183082	0.00261124	0.0034603
Leisure/social activities	Leisure_social_activities	RGMA	EUR	40998	0.00287623	0.00355217	0.00421639
Mean corpuscular volume	Mean_corpuscular_volume	RGMA	All	43164	1.43928e-08	4.25349e-06	3.84287e-05
Mean corpuscular volume	Mean_corpuscular_volume	RGMA	Female	23327	0.00189173	0.0026085	0.00338302
Mean corpuscular volume	Mean_corpuscular_volume	RGMA	EUR	40998	0.000171873	0.000329856	0.000577622
Never eat eggs, dairy, wheat, sugar	Never_eat_eggs__dairy__wheat__sugar	RGMA	All	43164	0.0018964	0.00241841	0.00306579
Never eat eggs, dairy, wheat, sugar	Never_eat_eggs__dairy__wheat__sugar	RGMA	Female	23327	0.00290383	0.00375772	0.00483252
Never eat eggs, dairy, wheat, sugar	Never_eat_eggs__dairy__wheat__sugar	RGMA	EUR	40998	0.00166422	0.00208312	0.00266303
Number of days/week of vigorous physical activity	Number_of_days_week_of_vigorous_physical_activity	RGMA	All	43164	0.000953036	0.00134298	0.00188165
Number of days/week of vigorous physical activity	Number_of_days_week_of_vigorous_physical_activity	RGMA	Female	23327	0.00226587	0.00306498	0.00415715
Number of days/week of vigorous physical activity	Number_of_days_week_of_vigorous_physical_activity	RGMA	Male	19837	0.000117918	0.000422266	0.000896942
Number of days/week of vigorous physical activity	Number_of_days_week_of_vigorous_physical_activity	RGMA	EUR	40998	0.0025136	0.00315969	0.00378283
Platelet crit	Platelet_crit	RGMA	All	43164	0.000850816	0.00124199	0.00165913
Platelet crit	Platelet_crit	RGMA	Female	23327	0.0011107	0.00163679	0.00241361
Platelet crit	Platelet_crit	RGMA	EUR	40998	0.00136078	0.00185819	0.00237986
Pork intake	Pork_intake	RGMA	Female	23327	0.000410057	0.000762674	0.0012493
Pork intake	Pork_intake	RGMA	CSA	808	0.0563257	0.085059	0.105442
Poultry intake	Poultry_intake	RGMA	Female	23327	0.000956375	0.00150164	0.00254325
Processed meat intake	Processed_meat_intake	RGMA	Male	19837	0.000725786	0.00120809	0.00176859
Pulse rate, automated reading	Pulse_rate	RGMA	Male	19837	0.00116836	0.00190755	0.00287374
Weight change compared with 1 year ago	Weight_change_compared_with_1_year_ago	RGMA	EUR	40998	0.00142793	0.00186694	0.00239565
Age	age	RGMA	All	43164	0.00395316	0.00481885	0.00560754
Age	age	RGMA	Male	19837	0.0052206	0.00636985	0.00775005
Age	age	RGMA	EUR	40998	0.0042788	0.00505758	0.00582032
Alcohol consumption	alcohol	RGMA	All	43164	0.00790413	0.00896382	0.00997742
Alcohol consumption	alcohol	RGMA	Female	23327	0.00877764	0.0102405	0.0118709
Alcohol consumption	alcohol	RGMA	Male	19837	0.0130946	0.015242	0.0170744
Alcohol consumption	alcohol	RGMA	AFR	838	0.0112505	0.0201722	0.0336513
Alcohol consumption	alcohol	RGMA	EUR	40998	0.00819206	0.00929008	0.0103833
Type 1 diabetes	bin_250.1	RGMA	Male	19837	0.000316123	0.000668413	0.00130407
Tobacco use disorder	bin_318	RGMA	All	43164	3.60389e-05	0.000150358	0.000318398
Body mass index	bmi	NME1	All	40588	0.000410876	0.000716954	0.000979721
Body mass index	bmi	RGMA	Female	23327	0.00153287	0.00225912	0.00312851
Body mass index	bmi	RGMA	Male	19837	7.96133e-05	0.000298637	0.000687727
Body mass index	bmi	RGMA	AFR	838	0.0231109	0.0364582	0.0564583
Body mass index	bmi	RGMA	EUR	40998	0.00219112	0.00279015	0.00347824
cis-pQTL score	cis.score	RGMA	All	43164	0.0391803	0.0412165	0.0436275
cis-pQTL score	cis.score	RGMA	Female	23327	0.0323442	0.0348556	0.0373157
cis-pQTL score	cis.score	RGMA	Male	19837	0.0378583	0.0410845	0.0442275
cis-pQTL score	cis.score	RGMA	CSA	808	0.00356396	0.0108578	0.0210365
cis-pQTL score	cis.score	RGMA	EUR	40998	0.0374942	0.039973	0.0420287
HDL cholesterol	hdl_chol_cleaned	RGMA	Female	23327	0.00340289	0.00436028	0.00536759
Aspartate aminotransferase	log_ast_cleaned	RGMA	All	43164	0.0306948	0.0327287	0.0347954
Aspartate aminotransferase	log_ast_cleaned	RGMA	Female	23327	0.0253428	0.0280124	0.0303409
Aspartate aminotransferase	log_ast_cleaned	RGMA	Male	19837	0.0275515	0.0304572	0.0336269
Aspartate aminotransferase	log_ast_cleaned	RGMA	EUR	40998	0.0277786	0.0297515	0.0320665
Creatinine	log_crea_s_cleaned	RGMA	All	43164	0.0506462	0.0534024	0.0565506
Creatinine	log_crea_s_cleaned	RGMA	Female	23327	0.0464772	0.0494527	0.0529064
Creatinine	log_crea_s_cleaned	RGMA	Male	19837	0.0503119	0.054937	0.0592961
Creatinine	log_crea_s_cleaned	RGMA	AFR	838	0.111091	0.13429	0.16086
Creatinine	log_crea_s_cleaned	RGMA	CSA	808	0.10095	0.127325	0.159055
Creatinine	log_crea_s_cleaned	RGMA	EUR	40998	0.0510471	0.0543099	0.0568142
C-reactive protein	log_crp_cleaned	RGMA	All	43164	0.0128239	0.0142561	0.015637
C-reactive protein	log_crp_cleaned	RGMA	Female	23327	0.00851373	0.00998563	0.0115281
C-reactive protein	log_crp_cleaned	RGMA	Male	19837	0.00929589	0.0111347	0.01322
C-reactive protein	log_crp_cleaned	RGMA	EUR	40998	0.0133315	0.0148219	0.0161337
Cystatin C	log_cysc_cleaned	RGMA	All	43164	0.0110157	0.0122159	0.0136641
Cystatin C	log_cysc_cleaned	RGMA	Female	23327	0.00767795	0.00911876	0.0109627
Cystatin C	log_cysc_cleaned	RGMA	Male	19837	0.00451377	0.00576428	0.00690297
Cystatin C	log_cysc_cleaned	RGMA	EUR	40998	0.0108555	0.0121724	0.013495
Gamma glutamyltransferase	log_ggt_cleaned	RGMA	All	43164	0.0011641	0.00157947	0.00206366
Gamma glutamyltransferase	log_ggt_cleaned	RGMA	Female	23327	0.00209862	0.00272112	0.00364209
Gamma glutamyltransferase	log_ggt_cleaned	RGMA	Male	19837	0.00132686	0.00188801	0.00278812
Gamma glutamyltransferase	log_ggt_cleaned	RGMA	EUR	40998	0.000997694	0.00135657	0.00179777
Phosphate	phos_cleaned	RGMA	All	43164	0.000630633	0.000990678	0.00132493
Phosphate	phos_cleaned	RGMA	AFR	838	0.000270448	0.00279175	0.0094491
Smoking	smoking	RGMA	All	43164	0.00493911	0.00567697	0.00649807
Smoking	smoking	RGMA	Female	23327	0.00468149	0.00591099	0.00722418
Smoking	smoking	RGMA	Male	19837	0.00501407	0.00612948	0.00737169
Smoking	smoking	RGMA	EUR	40998	0.00410172	0.00488844	0.00566318
Total protein	total_prot_cleaned	RGMA	All	43164	0.00415355	0.0049211	0.00585089
Total protein	total_prot_cleaned	RGMA	Female	23327	0.00431022	0.00537031	0.00652289
Total protein	total_prot_cleaned	RGMA	Male	19837	0.00353064	0.00450182	0.00587135
Total protein	total_prot_cleaned	RGMA	EUR	40998	0.0035754	0.00435789	0.00509063
trans-pQTL score	trans.score	RGMA	All	43164	0.0815813	0.0849062	0.0877337
trans-pQTL score	trans.score	RGMA	Female	23327	0.0759223	0.0799917	0.084275
trans-pQTL score	trans.score	RGMA	Male	19837	0.0814355	0.0856923	0.0908187
trans-pQTL score	trans.score	RGMA	AFR	838	0.0315647	0.0458486	0.0596427
trans-pQTL score	trans.score	RGMA	CSA	808	0.104889	0.130887	0.160909
trans-pQTL score	trans.score	RGMA	EUR	40998	0.0909854	0.0939891	0.0982676
Urate	urate_cleaned	RGMA	All	43164	0.00256377	0.00324268	0.00390882
Urate	urate_cleaned	RGMA	Female	23327	0.00340856	0.00440558	0.00567831
Urate	urate_cleaned	RGMA	Male	19837	0.00313913	0.00417774	0.00539847
Urate	urate_cleaned	RGMA	EUR	40998	0.0049648	0.0058589	0.00679594
Waist-to-Hip ratio	whr	C2ORF69	EUR	38677	3.10375e-05	0.000130975	0.000335611
Waist-to-Hip ratio	whr	CDHR5	Male	19614	5.107e-06	0.000130198	0.000384209
Waist-to-Hip ratio	whr	HJV	All	41811	4.15392e-05	0.000129733	0.000304858
Waist-to-Hip ratio	whr	KLK14	Male	19851	9.57141e-06	0.000129348	0.000336809
Prednisolone	A07EA01	RGMB	Female	23327	0.00195333	0.00285479	0.00402449
Metformin	A10BA02	RGMB	All	43164	0.000637492	0.00093083	0.00129218
Metformin	A10BA02	RGMB	Male	19837	0.000495122	0.000959873	0.0015799
Metformin	A10BA02	RGMB	EUR	40998	3.76057e-05	0.000204425	0.000397393
Beef intake	Beef_intake	RGMB	All	43164	0.00117041	0.00161269	0.00210155
Beef intake	Beef_intake	RGMB	Female	23327	0.00102556	0.00155191	0.00215995
Beef intake	Beef_intake	RGMB	EUR	40998	0.00183856	0.00234323	0.00301209
Atenolol	C07AB03	RGMB	EUR	40998	0.000484646	0.000778042	0.00116154
Simvastatin	C10AA01	RGMB	All	43164	7.79055e-05	0.000199353	0.000425878
Simvastatin	C10AA01	RGMB	Male	19837	6.56938e-08	1.61002e-05	0.000174695
Cereal intake	Cereal_intake	RGMB	Male	19837	0.00149912	0.00217306	0.00301923
Eosinophill percentage	Eosinophill_percentage	RGMB	Female	23327	0.000213676	0.000511138	0.000922159
Forced expiratory volume in 1-second (FEV1)	Forced_expiratory_volume_in_1_second__FEV1_	RGMB	All	43164	0.00118348	0.00159441	0.00205569
High light scatter reticulocyte count	High_light_scatter_reticulocyte_count	RGMB	All	43164	0.000767427	0.00114047	0.00157412
High light scatter reticulocyte count	High_light_scatter_reticulocyte_count	RGMB	Female	23327	0.000387859	0.000714436	0.00109743
High light scatter reticulocyte count	High_light_scatter_reticulocyte_count	RGMB	Male	19837	0.00160472	0.00227504	0.00302056
High light scatter reticulocyte count	High_light_scatter_reticulocyte_count	RGMB	EUR	40998	0.00111069	0.00153981	0.00199307
Leisure/social activities	Leisure_social_activities	RGMB	All	43164	0.00160071	0.00209902	0.0026996
Leisure/social activities	Leisure_social_activities	RGMB	Male	19837	0.00149352	0.00233985	0.003153
Leisure/social activities	Leisure_social_activities	RGMB	EUR	40998	0.00127194	0.00169183	0.00215292
Lymphocyte percentage	Lymphocyte_percentage	RGMB	Male	19837	0.00208291	0.00302283	0.00393983
Mean corpuscular volume	Mean_corpuscular_volume	RGMB	EUR	40998	0.000766882	0.0010885	0.00162815
Neutrophill percentage	Neutrophill_percentage	RGMB	All	43164	0.00316203	0.00385665	0.00464656
Neutrophill percentage	Neutrophill_percentage	RGMB	Female	23327	0.00145757	0.00213427	0.00290269
Neutrophill percentage	Neutrophill_percentage	RGMB	EUR	40998	0.00374137	0.00451261	0.00519582
Poultry intake	Poultry_intake	RGMB	Female	23327	0.000884028	0.00128356	0.00191339
Pulse rate, automated reading	Pulse_rate	RGMB	All	43164	0.000539835	0.000884717	0.00132753
Pulse rate, automated reading	Pulse_rate	RGMB	Female	23327	0.00111306	0.00166483	0.00246302
Pulse rate, automated reading	Pulse_rate	RGMB	EUR	40998	0.00191555	0.00240188	0.0030548
Salbutamol	R03AC02	RGMB	All	43164	0.000216541	0.00048581	0.000784313
Salbutamol	R03AC02	RGMB	EUR	40998	0.000309928	0.000568521	0.000916878
Time blood draw	Time_blood_draw	RGMB	All	43164	0.00259526	0.00323668	0.00387329
Time blood draw	Time_blood_draw	RGMB	Female	23327	0.00305137	0.00402178	0.00519041
Time blood draw	Time_blood_draw	RGMB	EUR	40998	0.00307152	0.00362396	0.00448132
Weight change compared with 1 year ago	Weight_change_compared_with_1_year_ago	RGMB	EUR	40998	0.00143502	0.00205556	0.00259338
White blood cell (leukocyte) count	White_blood_cell__leukocyte__count	RGMB	All	43164	3.01098e-07	2.82763e-05	0.000152556
White blood cell (leukocyte) count	White_blood_cell__leukocyte__count	RGMB	Male	19837	0.000448187	0.000874824	0.00148521
White blood cell (leukocyte) count	White_blood_cell__leukocyte__count	RGMB	EUR	40998	0.000123125	0.000268756	0.000495639
Age	age	RGMB	Male	19837	0.00283784	0.00375234	0.00495113
Albumin	albumin_cleaned	RGMB	All	43164	0.0110221	0.0123491	0.0137414
Albumin	albumin_cleaned	RGMB	Female	23327	0.00856106	0.00999875	0.0115743
Albumin	albumin_cleaned	RGMB	Male	19837	0.0109142	0.0127611	0.0147795
Albumin	albumin_cleaned	RGMB	EUR	40998	0.0106554	0.0116774	0.0130634
Alcohol consumption	alcohol	RGMB	All	43164	0.00597048	0.00693724	0.00787683
Alcohol consumption	alcohol	RGMB	Female	23327	0.00557132	0.00669081	0.00791886
Alcohol consumption	alcohol	RGMB	Male	19837	0.00568899	0.00737996	0.00893734
Alcohol consumption	alcohol	RGMB	EUR	40998	0.00574395	0.0067507	0.00758712
Tobacco use disorder	bin_318	RGMB	All	43164	7.26287e-05	0.000214071	0.00040916
Angina pectoris	bin_411.3	RGMB	All	43164	0.000393346	0.00065108	0.000945109
Angina pectoris	bin_411.3	RGMB	Male	19837	0.000205065	0.000552836	0.00104516
Angina pectoris	bin_411.3	RGMB	EUR	40998	0.000616042	0.000946235	0.00139544
Atrial fibrillation and flutter	bin_427.2	RGMB	All	43164	0.000717905	0.0010697	0.00144704
Atrial fibrillation and flutter	bin_427.2	RGMB	Male	19837	0.0027725	0.00366468	0.0047585
Atrial fibrillation and flutter	bin_427.2	RGMB	EUR	40998	0.00123675	0.00172981	0.00230319
Renal failure NOS	bin_585.2	RGMB	All	43164	0.00107937	0.00168273	0.00214555
Renal failure NOS	bin_585.2	RGMB	Female	23327	0.00329939	0.00509612	0.00614951
Renal failure NOS	bin_585.2	RGMB	EUR	40998	0.00171473	0.00233011	0.00285689
Body mass index	bmi	PTPRC	All	41871	0.000485679	0.000709794	0.00111591
Body mass index	bmi	RGMB	Female	23327	0.00486313	0.00586218	0.00717655
Body mass index	bmi	RGMB	AFR	838	8.75242e-07	0.000217715	0.00323252
Body mass index	bmi	RGMB	EUR	40998	0.00326335	0.00400281	0.00492682
cis-pQTL score	cis.score	RGMB	All	43164	0.0232189	0.0247116	0.0264508
cis-pQTL score	cis.score	RGMB	Female	23327	0.0301518	0.0326625	0.0352593
cis-pQTL score	cis.score	RGMB	Male	19837	0.0152869	0.0173451	0.0194181
cis-pQTL score	cis.score	RGMB	CSA	808	0.0311051	0.0466783	0.0651628
cis-pQTL score	cis.score	RGMB	EUR	40998	0.0196433	0.0215198	0.0234215
Glucose	glucose_cleaned	RGMB	All	43164	0.00122144	0.00159373	0.00211172
Glucose	glucose_cleaned	RGMB	Female	23327	0.000734313	0.00120685	0.00171355
Glucose	glucose_cleaned	RGMB	Male	19837	0.000974095	0.00170846	0.00253626
Glucose	glucose_cleaned	RGMB	EUR	40998	0.00254008	0.00306429	0.00370768
LDL direct	ldl_chol_cleaned	RGMB	All	43164	0.00232058	0.00288084	0.0035707
LDL direct	ldl_chol_cleaned	RGMB	Female	23327	0.00362011	0.00461181	0.00568145
LDL direct	ldl_chol_cleaned	RGMB	Male	19837	0.00276033	0.00372922	0.00487481
LDL direct	ldl_chol_cleaned	RGMB	EUR	40998	0.00370907	0.00444219	0.00537475
Alkaline phosphatase	log_alp_cleaned	RGMB	Female	23327	0.00197925	0.00265548	0.00354844
Aspartate aminotransferase	log_ast_cleaned	RGMB	All	43164	0.0180907	0.0197064	0.021028
Aspartate aminotransferase	log_ast_cleaned	RGMB	Female	23327	0.0209004	0.0227594	0.025609
Aspartate aminotransferase	log_ast_cleaned	RGMB	Male	19837	0.0127652	0.0150699	0.0174759
Aspartate aminotransferase	log_ast_cleaned	RGMB	AFR	838	0.0050355	0.0136892	0.0280663
Aspartate aminotransferase	log_ast_cleaned	RGMB	CSA	808	0.00158334	0.00790208	0.0151187
Aspartate aminotransferase	log_ast_cleaned	RGMB	EUR	40998	0.0189882	0.0208127	0.022574
Creatinine	log_crea_s_cleaned	RGMB	All	43164	0.0566057	0.0593706	0.0621925
Creatinine	log_crea_s_cleaned	RGMB	Female	23327	0.0550857	0.0589368	0.06292
Creatinine	log_crea_s_cleaned	RGMB	Male	19837	0.0484743	0.0527082	0.057668
Creatinine	log_crea_s_cleaned	RGMB	AFR	838	0.0816464	0.109542	0.138536
Creatinine	log_crea_s_cleaned	RGMB	CSA	808	0.080619	0.106695	0.132422
Creatinine	log_crea_s_cleaned	RGMB	EUR	40998	0.0734988	0.0769205	0.0800257
C-reactive protein	log_crp_cleaned	RGMB	All	43164	0.0014217	0.00190506	0.00252323
C-reactive protein	log_crp_cleaned	RGMB	Female	23327	0.00323353	0.00422936	0.00520508
C-reactive protein	log_crp_cleaned	RGMB	Male	19837	0.00133029	0.00213002	0.00302032
C-reactive protein	log_crp_cleaned	RGMB	EUR	40998	0.00165252	0.00212507	0.0028041
Cystatin C	log_cysc_cleaned	RGMB	All	43164	0.102101	0.105189	0.108265
Cystatin C	log_cysc_cleaned	RGMB	Female	23327	0.101033	0.105162	0.108969
Cystatin C	log_cysc_cleaned	RGMB	Male	19837	0.0844983	0.0894183	0.0946587
Cystatin C	log_cysc_cleaned	RGMB	AFR	838	0.0266369	0.04482	0.063194
Cystatin C	log_cysc_cleaned	RGMB	CSA	808	0.0563546	0.0760369	0.100533
Cystatin C	log_cysc_cleaned	RGMB	EUR	40998	0.0909917	0.0945434	0.0982808
Gamma glutamyltransferase	log_ggt_cleaned	RGMB	All	43164	0.00252881	0.00317423	0.00375539
Gamma glutamyltransferase	log_ggt_cleaned	RGMB	Female	23327	0.00507186	0.00609803	0.00756753
Gamma glutamyltransferase	log_ggt_cleaned	RGMB	Male	19837	0.00250983	0.00330557	0.00439451
Gamma glutamyltransferase	log_ggt_cleaned	RGMB	EUR	40998	0.00293053	0.00351183	0.00419785
Triglycerides	log_total_tg_cleaned	RGMB	Male	19837	0.00133751	0.00205044	0.00287025
Phosphate	phos_cleaned	RGMB	Male	19837	0.000503646	0.000974163	0.00157249
Ancestry	pop	RGMB	All	43164	0.0056563	0.00682262	0.00787256
Ancestry	pop	RGMB	Female	23327	0.00711808	0.00875506	0.0104178
Smoking	smoking	RGMB	All	43164	0.00386296	0.00459485	0.00544672
Smoking	smoking	RGMB	Female	23327	0.00525299	0.00638858	0.00761263
Smoking	smoking	RGMB	Male	19837	0.00424031	0.0053711	0.00676759
Smoking	smoking	RGMB	EUR	40998	0.00246802	0.00313207	0.00383771
trans-pQTL score	trans.score	RGMB	All	43164	0.00925819	0.0103909	0.0114662
trans-pQTL score	trans.score	RGMB	Female	23327	0.00804045	0.00946285	0.0111424
trans-pQTL score	trans.score	RGMB	Male	19837	0.00699074	0.00857428	0.0101136
trans-pQTL score	trans.score	RGMB	EUR	40998	0.00931468	0.0103482	0.0115515
Waist-to-Hip ratio	whr	DDX25	All	40740	4.108e-05	0.000129048	0.000292346
Waist-to-Hip ratio	whr	FNTA	Male	19152	6.68313e-06	0.000128695	0.000386733
Waist-to-Hip ratio	whr	ANGPTL1	EUR	39895	3.18036e-05	0.000128296	0.00029612
Date of attending assessment centre	Date_of_attending_assessment_centre	RGS10	All	41811	0.00151178	0.00196018	0.00253926
Date of attending assessment centre	Date_of_attending_assessment_centre	RGS10	Female	22626	0.00197444	0.00269868	0.00365498
Date of attending assessment centre	Date_of_attending_assessment_centre	RGS10	Male	19185	0.000975763	0.00144889	0.00230412
Date of attending assessment centre	Date_of_attending_assessment_centre	RGS10	EUR	39694	0.000660367	0.00102889	0.00153969
Mean platelet (thrombocyte) volume	Mean_platelet__thrombocyte__volume	RGS10	All	41811	0.0247694	0.0265084	0.0285001
Mean platelet (thrombocyte) volume	Mean_platelet__thrombocyte__volume	RGS10	Female	22626	0.0315267	0.0341434	0.03768
Mean platelet (thrombocyte) volume	Mean_platelet__thrombocyte__volume	RGS10	Male	19185	0.0218029	0.0245735	0.0275619
Mean platelet (thrombocyte) volume	Mean_platelet__thrombocyte__volume	RGS10	CSA	783	0.0331961	0.0509613	0.072105
Mean platelet (thrombocyte) volume	Mean_platelet__thrombocyte__volume	RGS10	EUR	39694	0.0266767	0.0284324	0.0305909
Mean sphered cell volume	Mean_sphered_cell_volume	RGS10	All	41811	0.000766469	0.00115486	0.00156472
Mean sphered cell volume	Mean_sphered_cell_volume	RGS10	Female	22626	0.000280063	0.000663206	0.00112326
Mean sphered cell volume	Mean_sphered_cell_volume	RGS10	EUR	39694	0.000760875	0.00117829	0.00160246
Number of draws	Number_of_draws	RGS10	All	41811	1.48993e-05	9.02085e-05	0.000242214
Number of draws	Number_of_draws	RGS10	Female	22626	2.98321e-07	4.06164e-05	0.000180065
Number of draws	Number_of_draws	RGS10	Male	19185	0.000325886	0.000688952	0.00126347
Number of draws	Number_of_draws	RGS10	EUR	39694	2.28412e-05	0.000121779	0.00026212
Particulate matter air pollution (pm10); 2007	Particulate_matter_air_pollution__pm10___2007	RGS10	All	41811	1.32167e-05	8.816e-05	0.000204591
Particulate matter air pollution (pm10); 2007	Particulate_matter_air_pollution__pm10___2007	RGS10	Female	22626	0.000421781	0.000842924	0.00132647
Particulate matter air pollution (pm10); 2007	Particulate_matter_air_pollution__pm10___2007	RGS10	EUR	39694	4.48635e-05	0.000154737	0.000342996
Platelet crit	Platelet_crit	RGS10	All	41811	0.0914906	0.0950995	0.0988322
Platelet crit	Platelet_crit	RGS10	Female	22626	0.0726405	0.0770901	0.0817834
Platelet crit	Platelet_crit	RGS10	Male	19185	0.089038	0.0936248	0.0988079
Platelet crit	Platelet_crit	RGS10	AFR	822	0.0134237	0.0259024	0.0397834
Platelet crit	Platelet_crit	RGS10	CSA	783	0.0601395	0.0775241	0.109519
Platelet crit	Platelet_crit	RGS10	EUR	39694	0.0887994	0.0922317	0.0959953
Spread type	Spread_type	RGS10	Male	19185	0.000621786	0.00125526	0.00177575
Spread type	Spread_type	RGS10	EUR	39694	0.000269304	0.000437589	0.000716651
Time blood draw	Time_blood_draw	RGS10	All	41811	0.00762878	0.00858484	0.00968556
Time blood draw	Time_blood_draw	RGS10	Female	22626	0.0109724	0.0126988	0.0144111
Time blood draw	Time_blood_draw	RGS10	Male	19185	0.00799712	0.00959384	0.0111679
Time blood draw	Time_blood_draw	RGS10	EUR	39694	0.00686134	0.0079855	0.00885467
Albumin	albumin_cleaned	RGS10	All	41811	6.40173e-05	0.000190707	0.000377859
Albumin	albumin_cleaned	RGS10	Male	19185	2.26587e-05	0.00021042	0.000577132
Centre	centre	RGS10	All	41811	0.0136833	0.0149559	0.0163378
Centre	centre	RGS10	Female	22626	0.0124199	0.0140824	0.0156997
Centre	centre	RGS10	Male	19185	0.0170969	0.0193074	0.0215331
Centre	centre	RGS10	EUR	39694	0.0173469	0.0189744	0.020469
Triglycerides	log_total_tg_cleaned	RGS10	All	41811	0.00616217	0.00688009	0.0078577
Triglycerides	log_total_tg_cleaned	RGS10	Female	22626	0.00493266	0.00589925	0.00715987
Triglycerides	log_total_tg_cleaned	RGS10	Male	19185	0.00366441	0.00464271	0.00591818
Triglycerides	log_total_tg_cleaned	RGS10	CSA	783	0.0179141	0.0338684	0.0487712
Triglycerides	log_total_tg_cleaned	RGS10	EUR	39694	0.00304231	0.00369539	0.00431663
Sex	sex	RGS10	All	41811	0.00381619	0.00458101	0.00536636
Sex	sex	RGS10	EUR	39694	0.00495815	0.00564277	0.00641598
Total protein	total_prot_cleaned	RGS10	All	41811	0.00302427	0.00378484	0.00458375
Total protein	total_prot_cleaned	RGS10	Female	22626	0.0112061	0.0129772	0.0144895
Total protein	total_prot_cleaned	RGS10	Male	19185	0.00447898	0.00585485	0.00728721
Total protein	total_prot_cleaned	RGS10	AFR	822	0.00166233	0.00590982	0.0142707
Total protein	total_prot_cleaned	RGS10	EUR	39694	0.00657921	0.00765064	0.0086591
trans-pQTL score	trans.score	RGS10	All	41811	0.00237817	0.00285064	0.00352803
trans-pQTL score	trans.score	RGS10	Female	22626	0.000558491	0.000928993	0.00145196
trans-pQTL score	trans.score	RGS10	Male	19185	0.00054488	0.001054	0.00162371
trans-pQTL score	trans.score	RGS10	EUR	39694	0.00106592	0.00144036	0.00190215
Essential hypertension	bin_401.1	RGS8	Male	19335	6.82128e-08	5.80679e-05	0.000257143
Centre	centre	RGS8	AFR	809	0.0270045	0.0459492	0.065995
trans-pQTL score	trans.score	RGS8	All	42039	0.0130669	0.0143899	0.0157874
trans-pQTL score	trans.score	RGS8	Female	22704	0.0108657	0.0127122	0.014518
trans-pQTL score	trans.score	RGS8	Male	19335	0.0171643	0.0195592	0.0220595
trans-pQTL score	trans.score	RGS8	AFR	809	0.0422184	0.0578016	0.0833334
trans-pQTL score	trans.score	RGS8	EUR	39930	0.0133453	0.0147728	0.0162284
Date of attending assessment centre	Date_of_attending_assessment_centre	RHOC	All	42234	0.0030978	0.00370731	0.0045842
Date of attending assessment centre	Date_of_attending_assessment_centre	RHOC	Female	22836	0.00432692	0.00551176	0.0065319
Date of attending assessment centre	Date_of_attending_assessment_centre	RHOC	Male	19398	0.00272817	0.00362455	0.00473224
Date of attending assessment centre	Date_of_attending_assessment_centre	RHOC	EUR	40129	0.00318777	0.00386982	0.00465488
Haemoglobin concentration	Haemoglobin_concentration	RHOC	Female	22836	0.000846219	0.00146991	0.00217526
Mean platelet (thrombocyte) volume	Mean_platelet__thrombocyte__volume	RHOC	All	42234	0.0313139	0.033351	0.0354554
Mean platelet (thrombocyte) volume	Mean_platelet__thrombocyte__volume	RHOC	Female	22836	0.0283024	0.0313195	0.0343678
Mean platelet (thrombocyte) volume	Mean_platelet__thrombocyte__volume	RHOC	Male	19398	0.0281712	0.030789	0.0338732
Mean platelet (thrombocyte) volume	Mean_platelet__thrombocyte__volume	RHOC	CSA	793	0.0495725	0.0701505	0.0911708
Mean platelet (thrombocyte) volume	Mean_platelet__thrombocyte__volume	RHOC	EUR	40129	0.0285916	0.0308564	0.0330538
Particulate matter air pollution (pm10); 2007	Particulate_matter_air_pollution__pm10___2007	RHOC	All	42234	0.000202576	0.000401735	0.000640826
Particulate matter air pollution (pm10); 2007	Particulate_matter_air_pollution__pm10___2007	RHOC	Female	22836	0.00115981	0.00177565	0.00247237
Particulate matter air pollution (pm10); 2007	Particulate_matter_air_pollution__pm10___2007	RHOC	EUR	40129	0.000520113	0.000790779	0.00116646
Platelet crit	Platelet_crit	RHOC	All	42234	0.0942981	0.0979447	0.101441
Platelet crit	Platelet_crit	RHOC	Female	22836	0.0721765	0.0761419	0.0799792
Platelet crit	Platelet_crit	RHOC	Male	19398	0.0915345	0.0962062	0.100916
Platelet crit	Platelet_crit	RHOC	AFR	812	0.0466148	0.0660635	0.094838
Platelet crit	Platelet_crit	RHOC	CSA	793	0.0648981	0.0843319	0.10567
Platelet crit	Platelet_crit	RHOC	EUR	40129	0.097273	0.100842	0.103961
Spread type	Spread_type	RHOC	EUR	40129	0.0006464	0.000928114	0.00131739
Time blood draw	Time_blood_draw	RHOC	All	42234	0.0069693	0.0079914	0.00914455
Time blood draw	Time_blood_draw	RHOC	Female	22836	0.00784481	0.00937913	0.0108846
Time blood draw	Time_blood_draw	RHOC	Male	19398	0.00922982	0.0107809	0.0125655
Time blood draw	Time_blood_draw	RHOC	EUR	40129	0.00744241	0.00861555	0.00963628
Centre	centre	RHOC	All	42234	0.0222638	0.0238803	0.025742
Centre	centre	RHOC	Female	22836	0.0216117	0.0236803	0.0264456
Centre	centre	RHOC	Male	19398	0.022658	0.0250588	0.0277058
Centre	centre	RHOC	EUR	40129	0.0189419	0.0202648	0.0217069
cis-pQTL score	cis.score	RHOC	All	42234	0.0047661	0.00559884	0.00643983
cis-pQTL score	cis.score	RHOC	Female	22836	0.000754732	0.00127253	0.00192997
cis-pQTL score	cis.score	RHOC	Male	19398	0.00260592	0.00344036	0.00441297
cis-pQTL score	cis.score	RHOC	EUR	40129	0.00487674	0.00562639	0.00654701
LDL direct	ldl_chol_cleaned	RHOC	All	42234	0.00556214	0.00640672	0.00734865
LDL direct	ldl_chol_cleaned	RHOC	Female	22836	0.00286103	0.00373755	0.00472839
LDL direct	ldl_chol_cleaned	RHOC	Male	19398	0.00605027	0.00742352	0.00883545
LDL direct	ldl_chol_cleaned	RHOC	EUR	40129	0.00523219	0.00602537	0.0069231
Cystatin C	log_cysc_cleaned	RHOC	All	42234	0.000110807	0.000249626	0.000466117
Triglycerides	log_total_tg_cleaned	RHOC	All	42234	0.00386529	0.00469862	0.00545852
Triglycerides	log_total_tg_cleaned	RHOC	Female	22836	0.00496268	0.00623321	0.00745957
Triglycerides	log_total_tg_cleaned	RHOC	Male	19398	0.00393298	0.00516863	0.00625849
Triglycerides	log_total_tg_cleaned	RHOC	EUR	40129	0.00555291	0.0062474	0.0073142
Sex	sex	RHOC	All	42234	0.000398721	0.000681098	0.00100053
Sex	sex	RHOC	EUR	40129	0.00109304	0.00152037	0.00198574
Total protein	total_prot_cleaned	RHOC	All	42234	0.00772692	0.00879632	0.00982531
Total protein	total_prot_cleaned	RHOC	Female	22836	0.00561609	0.00688828	0.00831657
Total protein	total_prot_cleaned	RHOC	Male	19398	0.00653527	0.00787696	0.00942973
Total protein	total_prot_cleaned	RHOC	AFR	812	5.02089e-07	0.000168596	0.00308953
Total protein	total_prot_cleaned	RHOC	EUR	40129	0.00640825	0.00736672	0.00851971
trans-pQTL score	trans.score	RHOC	All	42234	0.000194903	0.000356038	0.000570463
trans-pQTL score	trans.score	RHOC	Female	22836	8.22687e-05	0.000248262	0.000492011
trans-pQTL score	trans.score	RHOC	EUR	40129	0.000414658	0.000670191	0.000999193
Ulcerative colitis	bin_555.2	RICTOR	CSA	761	1.09755e-05	0.00243879	0.00438066
Beef intake	Beef_intake	RIDA	AFR	799	0.0166288	0.0267296	0.0375028
Simvastatin	C10AA01	RIDA	All	40877	6.15969e-05	0.000179888	0.000349077
Simvastatin	C10AA01	RIDA	EUR	38819	0.000534246	0.000842991	0.00119687
Date of attending assessment centre	Date_of_attending_assessment_centre	RIDA	Male	18755	0.000453478	0.000877732	0.00168239
Diastolic blood pressure, automated reading	Diastolic_blood_pressure	RIDA	All	40877	0.000514407	0.000854724	0.00125522
Diastolic blood pressure, automated reading	Diastolic_blood_pressure	RIDA	Female	22122	0.000185825	0.000435484	0.000773407
Diastolic blood pressure, automated reading	Diastolic_blood_pressure	RIDA	Male	18755	8.32425e-05	0.000253819	0.000587404
Diastolic blood pressure, automated reading	Diastolic_blood_pressure	RIDA	EUR	38819	0.00330042	0.00409778	0.00481711
Fasting time	Fasting_time	RIDA	All	40877	0.00554572	0.0063228	0.00701734
Fasting time	Fasting_time	RIDA	Female	22122	0.00745027	0.00862801	0.0102464
Fasting time	Fasting_time	RIDA	Male	18755	0.00873504	0.0106824	0.0123917
Fasting time	Fasting_time	RIDA	EUR	38819	0.00533726	0.00609487	0.00693688
Forced expiratory volume in 1-second (FEV1)	Forced_expiratory_volume_in_1_second__FEV1_	RIDA	All	40877	0.000103133	0.000256024	0.000483476
Tibolone	G03CX01	RIDA	Female	22122	0.000540432	0.00105457	0.00160525
Tibolone	G03CX01	RIDA	EUR	38819	0.000164332	0.000452298	0.000795033
Haemoglobin concentration	Haemoglobin_concentration	RIDA	All	40877	0.00307581	0.00392173	0.00485962
Haemoglobin concentration	Haemoglobin_concentration	RIDA	Female	22122	0.00317537	0.00408205	0.00519416
Haemoglobin concentration	Haemoglobin_concentration	RIDA	Male	18755	0.0161764	0.018244	0.0204698
Haemoglobin concentration	Haemoglobin_concentration	RIDA	EUR	38819	0.00218768	0.00281813	0.00344623
High light scatter reticulocyte count	High_light_scatter_reticulocyte_count	RIDA	All	40877	0.00164482	0.00202237	0.00271988
High light scatter reticulocyte count	High_light_scatter_reticulocyte_count	RIDA	Female	22122	0.00323806	0.00420805	0.00541753
High light scatter reticulocyte count	High_light_scatter_reticulocyte_count	RIDA	Male	18755	0.00256813	0.00341947	0.00449056
High light scatter reticulocyte count	High_light_scatter_reticulocyte_count	RIDA	EUR	38819	0.00237717	0.00312555	0.0037914
Number of days/week of vigorous physical activity	Number_of_days_week_of_vigorous_physical_activity	RIDA	Male	18755	0.00146924	0.00213156	0.00292677
Number of days/week of vigorous physical activity	Number_of_days_week_of_vigorous_physical_activity	RIDA	EUR	38819	0.000315803	0.000548411	0.00088189
Number of draws	Number_of_draws	RIDA	All	40877	0.00111166	0.00157531	0.00235082
Number of draws	Number_of_draws	RIDA	Female	22122	1.39596e-08	9.10775e-06	9.54726e-05
Number of draws	Number_of_draws	RIDA	Male	18755	0.00135817	0.00212409	0.00285862
Number of draws	Number_of_draws	RIDA	EUR	38819	0.00245627	0.00318688	0.00384598
Red blood cell (erythrocyte) count	Red_blood_cell__erythrocyte__count	RIDA	All	40877	0.00027487	0.000537111	0.0009107
Red blood cell (erythrocyte) count	Red_blood_cell__erythrocyte__count	RIDA	Female	22122	0.000195123	0.000510896	0.000954205
Red blood cell (erythrocyte) count	Red_blood_cell__erythrocyte__count	RIDA	AFR	799	0.0114347	0.0234439	0.0403812
Red blood cell (erythrocyte) count	Red_blood_cell__erythrocyte__count	RIDA	EUR	38819	7.48057e-08	1.23801e-05	9.39638e-05
Time blood draw	Time_blood_draw	RIDA	All	40877	0.00575266	0.00660926	0.00765312
Time blood draw	Time_blood_draw	RIDA	Female	22122	0.00305777	0.00392491	0.00504118
Time blood draw	Time_blood_draw	RIDA	Male	18755	0.00285948	0.00387215	0.00502998
Time blood draw	Time_blood_draw	RIDA	EUR	38819	0.00412406	0.00490479	0.00579574
Alcohol consumption	alcohol	RIDA	EUR	38819	0.000859956	0.00123163	0.00162225
Chronic renal failure [CKD]	bin_585.3	RIDA	All	40877	0.00070192	0.00113033	0.00144514
Chronic renal failure [CKD]	bin_585.3	RIDA	Male	18755	0.00496767	0.00641587	0.00764335
Chronic renal failure [CKD]	bin_585.3	RIDA	EUR	38819	0.00175617	0.00266453	0.00348034
Body mass index	bmi	SERPINB8	All	43240	0.000441599	0.000708342	0.00110649
Body mass index	bmi	RIDA	Female	22122	0.00242889	0.00319855	0.0040812
Body mass index	bmi	RIDA	Male	18755	0.00227065	0.00308444	0.00389719
Body mass index	bmi	RIDA	EUR	38819	0.00115617	0.00158946	0.0022096
Centre	centre	RIDA	All	40877	0.0156753	0.0174629	0.018829
Centre	centre	RIDA	Female	22122	0.0175056	0.0196705	0.0219835
Centre	centre	RIDA	Male	18755	0.0187555	0.0209021	0.023043
Centre	centre	RIDA	EUR	38819	0.0120394	0.0133432	0.0146102
cis-pQTL score	cis.score	RIDA	All	40877	0.0761733	0.078877	0.082198
cis-pQTL score	cis.score	RIDA	Female	22122	0.0769446	0.0806229	0.0847169
cis-pQTL score	cis.score	RIDA	Male	18755	0.0669895	0.0713598	0.0762754
cis-pQTL score	cis.score	RIDA	CSA	761	0.0522084	0.0729554	0.0941408
cis-pQTL score	cis.score	RIDA	EUR	38819	0.0666412	0.0700038	0.0732625
Glycated haemoglobin (HbA1c)	hba1c_cleaned	RIDA	All	40877	0.00494387	0.00572435	0.00661626
Glycated haemoglobin (HbA1c)	hba1c_cleaned	RIDA	Female	22122	0.00270628	0.00360084	0.00456647
Glycated haemoglobin (HbA1c)	hba1c_cleaned	RIDA	Male	18755	0.00487837	0.00595163	0.00718629
Glycated haemoglobin (HbA1c)	hba1c_cleaned	RIDA	EUR	38819	0.00381795	0.00450106	0.00527536
IGF-1	igf1_cleaned	RIDA	All	40877	0.00141333	0.00179263	0.00227364
IGF-1	igf1_cleaned	RIDA	Female	22122	0.00215149	0.00306376	0.00401779
IGF-1	igf1_cleaned	RIDA	EUR	38819	0.00028917	0.000564645	0.000901774
Alanine aminotransferase	log_alt_cleaned	RIDA	All	40877	0.0496098	0.0521937	0.0551166
Alanine aminotransferase	log_alt_cleaned	RIDA	Female	22122	0.0369228	0.0404981	0.0439467
Alanine aminotransferase	log_alt_cleaned	RIDA	Male	18755	0.0551829	0.0601237	0.0656007
Alanine aminotransferase	log_alt_cleaned	RIDA	AFR	799	0.00125519	0.00547385	0.0126424
Alanine aminotransferase	log_alt_cleaned	RIDA	CSA	761	0.0498125	0.0688258	0.0924801
Alanine aminotransferase	log_alt_cleaned	RIDA	EUR	38819	0.0471906	0.0498176	0.0525037
Aspartate aminotransferase	log_ast_cleaned	RIDA	All	40877	0.013231	0.0147369	0.0162359
Aspartate aminotransferase	log_ast_cleaned	RIDA	Female	22122	0.0148064	0.016758	0.0186808
Aspartate aminotransferase	log_ast_cleaned	RIDA	Male	18755	0.0112965	0.0134347	0.0161937
Aspartate aminotransferase	log_ast_cleaned	RIDA	AFR	799	0.0186757	0.0290441	0.0436749
Aspartate aminotransferase	log_ast_cleaned	RIDA	CSA	761	0.0120045	0.0204752	0.0334259
Aspartate aminotransferase	log_ast_cleaned	RIDA	EUR	38819	0.0130055	0.0142321	0.0158896
Cystatin C	log_cysc_cleaned	RIDA	All	40877	0.0374992	0.0391804	0.0416303
Cystatin C	log_cysc_cleaned	RIDA	Female	22122	0.0297052	0.0323004	0.0354374
Cystatin C	log_cysc_cleaned	RIDA	Male	18755	0.0334474	0.0361497	0.0393447
Cystatin C	log_cysc_cleaned	RIDA	AFR	799	7.38802e-05	0.0015943	0.00919586
Cystatin C	log_cysc_cleaned	RIDA	CSA	761	0.0528589	0.0687493	0.0859445
Cystatin C	log_cysc_cleaned	RIDA	EUR	38819	0.0342344	0.0364762	0.0387322
Gamma glutamyltransferase	log_ggt_cleaned	RIDA	All	40877	0.00630261	0.00732914	0.00843014
Gamma glutamyltransferase	log_ggt_cleaned	RIDA	Female	22122	0.00395593	0.00486987	0.00586091
Gamma glutamyltransferase	log_ggt_cleaned	RIDA	Male	18755	0.0112198	0.0132857	0.0155338
Gamma glutamyltransferase	log_ggt_cleaned	RIDA	AFR	799	0.000199306	0.0026841	0.00831732
Gamma glutamyltransferase	log_ggt_cleaned	RIDA	CSA	761	2.77941e-06	0.000726112	0.00388161
Gamma glutamyltransferase	log_ggt_cleaned	RIDA	EUR	38819	0.00946517	0.010707	0.0119903
Testosterone	log_testo_cleaned	RIDA	EUR	38819	2.95921e-08	3.27546e-05	0.000144111
Triglycerides	log_total_tg_cleaned	RIDA	All	40877	0.0159481	0.0174322	0.0189059
Triglycerides	log_total_tg_cleaned	RIDA	Female	22122	0.0112498	0.0128019	0.0149098
Triglycerides	log_total_tg_cleaned	RIDA	Male	18755	0.0129723	0.014771	0.0174191
Triglycerides	log_total_tg_cleaned	RIDA	AFR	799	0.0217583	0.0336404	0.0505761
Triglycerides	log_total_tg_cleaned	RIDA	CSA	761	0.00421198	0.0126907	0.0211139
Triglycerides	log_total_tg_cleaned	RIDA	EUR	38819	0.0110775	0.0122728	0.0136244
Sample age	sample_age	RIDA	All	40877	0.00122224	0.00174677	0.002362
Sample age	sample_age	RIDA	Female	22122	0.00150927	0.00224912	0.00309262
Sex	sex	RIDA	All	40877	0.00501337	0.005952	0.00683895
Sex	sex	RIDA	EUR	38819	0.000389582	0.000654022	0.00100589
SHBG	shbg_cleaned	RIDA	Female	22122	1.61014e-05	0.000167339	0.000452651
SHBG	shbg_cleaned	RIDA	Male	18755	0.000279368	0.000573084	0.00103145
SHBG	shbg_cleaned	RIDA	CSA	761	2.72289e-07	0.00019795	0.00224793
trans-pQTL score	trans.score	RIDA	All	40877	0.00313778	0.00373716	0.00452027
trans-pQTL score	trans.score	RIDA	Female	22122	0.00260069	0.00349008	0.00448616
trans-pQTL score	trans.score	RIDA	Male	18755	0.00410109	0.00525596	0.00655328
trans-pQTL score	trans.score	RIDA	EUR	38819	0.00200036	0.0026103	0.00319606
Urate	urate_cleaned	RIDA	Female	22122	0.000136582	0.000396166	0.000827754
Urate	urate_cleaned	RIDA	Male	18755	6.11647e-08	1.42968e-05	0.000120896
Urate	urate_cleaned	RIDA	EUR	38819	0.000485776	0.000759615	0.00107662
Urea	urea_cleaned	RIDA	All	40877	0.00075445	0.00113862	0.00154033
Urea	urea_cleaned	RIDA	EUR	38819	0.00272684	0.00338368	0.00408203
Vitamin D	vitd_cleaned	RIDA	All	40877	0.00108616	0.00158566	0.00201693
Vitamin D	vitd_cleaned	RIDA	Female	22122	0.00120005	0.00183386	0.00262616
Vitamin D	vitd_cleaned	RIDA	Male	18755	0.00155637	0.00238061	0.00327108
Vitamin D	vitd_cleaned	RIDA	EUR	38819	0.000901473	0.0014081	0.0018528
Waist-to-Hip ratio	whr	AIFM1	Male	19554	2.62817e-05	0.000127914	0.000373356
Date of attending assessment centre	Date_of_attending_assessment_centre	RILP	All	43069	0.00584947	0.0067411	0.00759086
Date of attending assessment centre	Date_of_attending_assessment_centre	RILP	Female	23279	0.000703567	0.00122929	0.00180779
Date of attending assessment centre	Date_of_attending_assessment_centre	RILP	Male	19790	0.00322917	0.00435579	0.00568358
Date of attending assessment centre	Date_of_attending_assessment_centre	RILP	CSA	811	0.00141113	0.00822858	0.0191629
Date of attending assessment centre	Date_of_attending_assessment_centre	RILP	EUR	40897	0.0049088	0.00573578	0.00676185
Haemoglobin concentration	Haemoglobin_concentration	RILP	All	43069	0.000909898	0.00126978	0.00166453
Haemoglobin concentration	Haemoglobin_concentration	RILP	Female	23279	0.00177339	0.00241964	0.00324753
Haemoglobin concentration	Haemoglobin_concentration	RILP	Male	19790	0.000685321	0.00133642	0.00213554
Haemoglobin concentration	Haemoglobin_concentration	RILP	EUR	40897	0.00110029	0.00157879	0.00206969
High light scatter reticulocyte count	High_light_scatter_reticulocyte_count	RILP	All	43069	0.000354071	0.000658619	0.0009731
High light scatter reticulocyte count	High_light_scatter_reticulocyte_count	RILP	Male	19790	0.00196613	0.00268726	0.00362541
High light scatter reticulocyte count	High_light_scatter_reticulocyte_count	RILP	EUR	40897	0.00104958	0.00143726	0.00193535
Mean platelet (thrombocyte) volume	Mean_platelet__thrombocyte__volume	RILP	All	43069	0.0219072	0.0235731	0.0252492
Mean platelet (thrombocyte) volume	Mean_platelet__thrombocyte__volume	RILP	Female	23279	0.0194502	0.0217872	0.0243386
Mean platelet (thrombocyte) volume	Mean_platelet__thrombocyte__volume	RILP	Male	19790	0.0167165	0.018958	0.02154
Mean platelet (thrombocyte) volume	Mean_platelet__thrombocyte__volume	RILP	CSA	811	0.044869	0.0624587	0.0817077
Mean platelet (thrombocyte) volume	Mean_platelet__thrombocyte__volume	RILP	EUR	40897	0.0177541	0.0192288	0.0208046
Mean sphered cell volume	Mean_sphered_cell_volume	RILP	All	43069	0.000524891	0.000827286	0.00112833
Mean sphered cell volume	Mean_sphered_cell_volume	RILP	EUR	40897	0.000196873	0.000385794	0.000616269
Monocyte count	Monocyte_count	RILP	All	43069	4.40349e-05	0.000151422	0.000327389
Monocyte count	Monocyte_count	RILP	EUR	40897	0.000221908	0.00042962	0.000704032
Nitrogen dioxide air pollution; 2005	Nitrogen_dioxide_air_pollution__2005	RILP	All	43069	8.34446e-05	0.000202718	0.00041156
Nitrogen dioxide air pollution; 2005	Nitrogen_dioxide_air_pollution__2005	RILP	Male	19790	2.58469e-05	0.000192428	0.000522533
Number of draws	Number_of_draws	RILP	All	43069	0.000425026	0.000678304	0.000991926
Number of draws	Number_of_draws	RILP	Female	23279	0.000834884	0.00140987	0.0020896
Number of draws	Number_of_draws	RILP	Male	19790	0.000214342	0.000492931	0.000942326
Number of draws	Number_of_draws	RILP	AFR	835	0.0222158	0.0356911	0.0516884
Number of draws	Number_of_draws	RILP	EUR	40897	0.00023485	0.000401922	0.000667684
Particulate matter air pollution (pm10); 2007	Particulate_matter_air_pollution__pm10___2007	RILP	Female	23279	0.000207306	0.000536866	0.00104064
Particulate matter air pollution (pm10); 2007	Particulate_matter_air_pollution__pm10___2007	RILP	EUR	40897	0.00010189	0.000227249	0.000448655
Platelet crit	Platelet_crit	RILP	All	43069	0.0555629	0.057771	0.061158
Platelet crit	Platelet_crit	RILP	Female	23279	0.0444078	0.0472265	0.0503025
Platelet crit	Platelet_crit	RILP	Male	19790	0.0536742	0.0575636	0.0620082
Platelet crit	Platelet_crit	RILP	AFR	835	0.0105025	0.022081	0.0370565
Platelet crit	Platelet_crit	RILP	CSA	811	0.0548999	0.0765154	0.107858
Platelet crit	Platelet_crit	RILP	EUR	40897	0.0527956	0.0553142	0.0584488
Pulse rate, automated reading	Pulse_rate	RILP	All	43069	0.00155111	0.00205293	0.00269022
Pulse rate, automated reading	Pulse_rate	RILP	Female	23279	0.00194509	0.00258118	0.00340914
Pulse rate, automated reading	Pulse_rate	RILP	Male	19790	0.00158547	0.00234955	0.00324465
Pulse rate, automated reading	Pulse_rate	RILP	AFR	835	0.00103452	0.00522351	0.011566
Pulse rate, automated reading	Pulse_rate	RILP	EUR	40897	0.00197041	0.00239779	0.00304092
Red blood cell (erythrocyte) count	Red_blood_cell__erythrocyte__count	RILP	All	43069	0.000464253	0.000776612	0.0010794
Red blood cell (erythrocyte) count	Red_blood_cell__erythrocyte__count	RILP	Female	23279	1.0035e-07	1.47357e-05	0.000108067
Red blood cell (erythrocyte) count	Red_blood_cell__erythrocyte__count	RILP	Male	19790	0.000198308	0.000498841	0.000977846
Red blood cell (erythrocyte) count	Red_blood_cell__erythrocyte__count	RILP	EUR	40897	0.000440541	0.000750501	0.00107769
Time blood draw	Time_blood_draw	RILP	All	43069	0.00800168	0.00894178	0.00996161
Time blood draw	Time_blood_draw	RILP	Female	23279	0.0100692	0.0117655	0.0136123
Time blood draw	Time_blood_draw	RILP	Male	19790	0.0076414	0.00898872	0.0108741
Time blood draw	Time_blood_draw	RILP	AFR	835	0.00894821	0.0169677	0.0295222
Time blood draw	Time_blood_draw	RILP	EUR	40897	0.00787143	0.00894856	0.0102389
White blood cell (leukocyte) count	White_blood_cell__leukocyte__count	RILP	All	43069	4.20948e-08	6.14428e-06	7.30159e-05
White blood cell (leukocyte) count	White_blood_cell__leukocyte__count	RILP	Female	23279	0.000375565	0.000678851	0.00115012
White blood cell (leukocyte) count	White_blood_cell__leukocyte__count	RILP	EUR	40897	7.3237e-08	1.53637e-05	0.000108803
Centre	centre	RILP	All	43069	0.0249967	0.0267482	0.0285325
Centre	centre	RILP	Female	23279	0.0238189	0.0259479	0.0281319
Centre	centre	RILP	Male	19790	0.0273297	0.0299728	0.0326196
Centre	centre	RILP	CSA	811	0.128258	0.156756	0.185422
Centre	centre	RILP	EUR	40897	0.0238854	0.0256831	0.0276729
cis-pQTL score	cis.score	RILP	All	43069	0.00173806	0.00234347	0.00292405
cis-pQTL score	cis.score	RILP	Female	23279	0.00104912	0.00145113	0.00192751
cis-pQTL score	cis.score	RILP	Male	19790	0.00156433	0.00260477	0.00345034
cis-pQTL score	cis.score	RILP	AFR	835	0.0210378	0.0346999	0.050671
C-reactive protein	log_crp_cleaned	RILP	Female	23279	8.42815e-08	9.74612e-06	9.05566e-05
Gamma glutamyltransferase	log_ggt_cleaned	RILP	EUR	40897	3.57478e-05	0.000133888	0.000262427
Triglycerides	log_total_tg_cleaned	RILP	All	43069	0.0101448	0.0113156	0.0127031
Triglycerides	log_total_tg_cleaned	RILP	Female	23279	0.00942776	0.0109144	0.0124682
Triglycerides	log_total_tg_cleaned	RILP	Male	19790	0.0112777	0.0129599	0.0150662
Triglycerides	log_total_tg_cleaned	RILP	CSA	811	0.0313055	0.0494566	0.0668541
Triglycerides	log_total_tg_cleaned	RILP	EUR	40897	0.00699375	0.00804801	0.00907971
Ancestry	pop	RILP	All	43069	0.000626031	0.000978126	0.0014065
Ancestry	pop	RILP	Female	23279	0.00111857	0.00169256	0.0023681
Ancestry	pop	RILP	Male	19790	0.000471428	0.000931456	0.0014737
Sample age	sample_age	RILP	Female	23279	2.17768e-08	2.04354e-05	0.000135062
Sex	sex	RILP	All	43069	0.000293341	0.000517555	0.000853118
Total protein	total_prot_cleaned	RILP	All	43069	0.00226329	0.00287178	0.0035617
Total protein	total_prot_cleaned	RILP	Female	23279	0.0023403	0.003156	0.00429741
Total protein	total_prot_cleaned	RILP	Male	19790	0.000330649	0.00070514	0.0011888
Total protein	total_prot_cleaned	RILP	EUR	40897	0.0012068	0.00162414	0.00214085
trans-pQTL score	trans.score	RILP	All	43069	0.00397611	0.00466236	0.00546715
trans-pQTL score	trans.score	RILP	Female	23279	0.00335309	0.00431199	0.00528724
trans-pQTL score	trans.score	RILP	Male	19790	0.00670556	0.00805147	0.00951399
trans-pQTL score	trans.score	RILP	EUR	40897	0.00374234	0.00448916	0.00525758
Vitamin D	vitd_cleaned	RILP	All	43069	0.000329472	0.000579527	0.000863969
Vitamin D	vitd_cleaned	RILP	Female	23279	1.1468e-08	8.10471e-06	7.5854e-05
Vitamin D	vitd_cleaned	RILP	EUR	40897	0.000306539	0.000542984	0.000839214
Date of attending assessment centre	Date_of_attending_assessment_centre	RILPL2	All	41864	0.0026402	0.00321394	0.00382222
Date of attending assessment centre	Date_of_attending_assessment_centre	RILPL2	Female	22643	0.00537813	0.00662857	0.00800161
Date of attending assessment centre	Date_of_attending_assessment_centre	RILPL2	Male	19221	0.000629785	0.00112427	0.00177248
Date of attending assessment centre	Date_of_attending_assessment_centre	RILPL2	EUR	39747	0.00325742	0.00392625	0.00467952
Mean platelet (thrombocyte) volume	Mean_platelet__thrombocyte__volume	RILPL2	All	41864	0.0217939	0.0238721	0.025371
Mean platelet (thrombocyte) volume	Mean_platelet__thrombocyte__volume	RILPL2	Female	22643	0.0213628	0.0235029	0.0260062
Mean platelet (thrombocyte) volume	Mean_platelet__thrombocyte__volume	RILPL2	Male	19221	0.0203847	0.0227258	0.0254138
Mean platelet (thrombocyte) volume	Mean_platelet__thrombocyte__volume	RILPL2	CSA	787	0.0297743	0.0438354	0.0592072
Mean platelet (thrombocyte) volume	Mean_platelet__thrombocyte__volume	RILPL2	EUR	39747	0.0237044	0.0253029	0.0273626
Particulate matter air pollution (pm10); 2007	Particulate_matter_air_pollution__pm10___2007	RILPL2	All	41864	0.000203334	0.000411695	0.000635608
Particulate matter air pollution (pm10); 2007	Particulate_matter_air_pollution__pm10___2007	RILPL2	Female	22643	0.000238772	0.000477123	0.000807596
Particulate matter air pollution (pm10); 2007	Particulate_matter_air_pollution__pm10___2007	RILPL2	EUR	39747	0.000426066	0.000738782	0.00113544
Platelet crit	Platelet_crit	RILPL2	All	41864	0.0951085	0.0984126	0.102419
Platelet crit	Platelet_crit	RILPL2	Female	22643	0.0881978	0.0926728	0.0973768
Platelet crit	Platelet_crit	RILPL2	Male	19221	0.102172	0.107238	0.113013
Platelet crit	Platelet_crit	RILPL2	AFR	820	0.0120242	0.0256399	0.0399411
Platelet crit	Platelet_crit	RILPL2	CSA	787	0.0351438	0.0502032	0.073469
Platelet crit	Platelet_crit	RILPL2	EUR	39747	0.10878	0.112516	0.116125
Spread type	Spread_type	RILPL2	All	41864	0.000247227	0.000480821	0.000930024
Spread type	Spread_type	RILPL2	EUR	39747	0.000522855	0.000794003	0.00111572
Time blood draw	Time_blood_draw	RILPL2	All	41864	0.0120287	0.0135041	0.0148833
Time blood draw	Time_blood_draw	RILPL2	Female	22643	0.00889313	0.0104571	0.0118437
Time blood draw	Time_blood_draw	RILPL2	Male	19221	0.0104757	0.0122889	0.0138335
Time blood draw	Time_blood_draw	RILPL2	EUR	39747	0.0110998	0.0125814	0.0140309
White blood cell (leukocyte) count	White_blood_cell__leukocyte__count	RILPL2	Female	22643	9.07832e-05	0.000309873	0.00064232
Centre	centre	RILPL2	All	41864	0.0231787	0.0250739	0.0267978
Centre	centre	RILPL2	Female	22643	0.0202347	0.0224386	0.0246002
Centre	centre	RILPL2	Male	19221	0.0285946	0.0313794	0.0340344
Centre	centre	RILPL2	EUR	39747	0.0182164	0.0198347	0.0214913
cis-pQTL score	cis.score	RILPL2	All	41864	0.00364873	0.00450241	0.00522397
cis-pQTL score	cis.score	RILPL2	Female	22643	0.00273264	0.0036859	0.00457024
cis-pQTL score	cis.score	RILPL2	Male	19221	0.00271838	0.00365691	0.00469885
cis-pQTL score	cis.score	RILPL2	EUR	39747	0.00256932	0.0032052	0.00396857
LDL direct	ldl_chol_cleaned	RILPL2	All	41864	0.000164981	0.000342847	0.0005893
LDL direct	ldl_chol_cleaned	RILPL2	Female	22643	0.000327858	0.000628054	0.00112957
LDL direct	ldl_chol_cleaned	RILPL2	Male	19221	2.36623e-05	0.000198864	0.000466017
LDL direct	ldl_chol_cleaned	RILPL2	AFR	820	0.0024215	0.00651694	0.0139443
LDL direct	ldl_chol_cleaned	RILPL2	EUR	39747	0.000300854	0.000506601	0.000832391
C-reactive protein	log_crp_cleaned	RILPL2	AFR	820	2.1437e-06	0.000430932	0.00360039
Gamma glutamyltransferase	log_ggt_cleaned	RILPL2	All	41864	0.000353477	0.000529589	0.000783811
Triglycerides	log_total_tg_cleaned	RILPL2	All	41864	0.0139614	0.0152796	0.0168678
Triglycerides	log_total_tg_cleaned	RILPL2	Female	22643	0.00959609	0.0113025	0.0130192
Triglycerides	log_total_tg_cleaned	RILPL2	Male	19221	0.0154855	0.0176443	0.0200739
Triglycerides	log_total_tg_cleaned	RILPL2	CSA	787	0.0307539	0.0454263	0.0632809
Triglycerides	log_total_tg_cleaned	RILPL2	EUR	39747	0.0100637	0.0111198	0.0126413
Sex	sex	RILPL2	All	41864	0.00479243	0.00562658	0.00643571
Sex	sex	RILPL2	EUR	39747	0.0109671	0.0121278	0.013423
Total protein	total_prot_cleaned	RILPL2	All	41864	0.00465669	0.00541821	0.00637387
Total protein	total_prot_cleaned	RILPL2	Female	22643	0.00578492	0.00704262	0.00812851
Total protein	total_prot_cleaned	RILPL2	Male	19221	0.00390387	0.00499225	0.00617643
Total protein	total_prot_cleaned	RILPL2	CSA	787	0.03167	0.0468979	0.0634985
Total protein	total_prot_cleaned	RILPL2	EUR	39747	0.00654999	0.00765424	0.00883438
trans-pQTL score	trans.score	RILPL2	All	41864	0.00171418	0.0022252	0.0028675
trans-pQTL score	trans.score	RILPL2	Female	22643	0.00249206	0.00325849	0.00419288
trans-pQTL score	trans.score	RILPL2	Male	19221	0.00260966	0.00370662	0.00467588
trans-pQTL score	trans.score	RILPL2	EUR	39747	0.0033487	0.00407175	0.00466103
Albumin	albumin_cleaned	RIPK4	All	40497	0.00175143	0.00235035	0.0029871
Albumin	albumin_cleaned	RIPK4	EUR	38440	0.00234376	0.00292084	0.00361573
Total protein	total_prot_cleaned	RIPK4	All	40497	0.00166341	0.00211463	0.00258447
Total protein	total_prot_cleaned	RIPK4	Male	18566	0.000894645	0.00151562	0.00247457
Total protein	total_prot_cleaned	RIPK4	EUR	38440	0.00269029	0.00337935	0.00422124
trans-pQTL score	trans.score	RIPK4	All	40497	0.0025669	0.00322324	0.0037924
trans-pQTL score	trans.score	RIPK4	Female	21931	0.00345423	0.00444508	0.00558744
trans-pQTL score	trans.score	RIPK4	Male	18566	0.00244989	0.00347817	0.00449623
trans-pQTL score	trans.score	RIPK4	EUR	38440	0.00256575	0.00308359	0.00376797
Tranexamic Acid	B02AA02	RLN1	EUR	39694	3.42448e-05	0.000122497	0.000258636
Levonorgestrel |Ethinyl Estradiol	G03AA07	RLN1	Female	22626	0.000529725	0.000941265	0.00140686
Desogestrel	G03AC09	RLN1	Female	22626	0.00049429	0.000814042	0.00124151
Haemoglobin concentration	Haemoglobin_concentration	RLN1	All	41811	0.000221886	0.000484112	0.000796539
Haemoglobin concentration	Haemoglobin_concentration	RLN1	EUR	39694	0.000182017	0.000375031	0.000640239
Lymphocyte percentage	Lymphocyte_percentage	RLN1	All	41811	0.000349792	0.00060565	0.000934198
Lymphocyte percentage	Lymphocyte_percentage	RLN1	Female	22626	0.000688217	0.001155	0.00165886
Mean platelet (thrombocyte) volume	Mean_platelet__thrombocyte__volume	RLN1	All	41811	0.000900738	0.00125911	0.0016719
Mean platelet (thrombocyte) volume	Mean_platelet__thrombocyte__volume	RLN1	EUR	39694	0.000786956	0.00119267	0.00167721
White blood cell (leukocyte) count	White_blood_cell__leukocyte__count	RLN1	All	41811	0.000453608	0.00077	0.00118705
White blood cell (leukocyte) count	White_blood_cell__leukocyte__count	RLN1	Female	22626	0.000100127	0.000310326	0.000641302
White blood cell (leukocyte) count	White_blood_cell__leukocyte__count	RLN1	EUR	39694	0.0011452	0.00157795	0.00212751
Age	age	RLN1	All	41811	0.010673	0.011979	0.0132179
Age	age	RLN1	Female	22626	0.0301443	0.0327291	0.035489
Age	age	RLN1	EUR	39694	0.00910288	0.0101283	0.011597
Obstetrical/birth trauma	bin_665	RLN1	All	41811	4.93842e-05	0.000216447	0.000493373
Obstetrical/birth trauma	bin_665	RLN1	EUR	39694	0.000871879	0.00147088	0.00210272
Complications of labor and delivery NEC	bin_669	RLN1	All	41811	9.41077e-07	7.02802e-05	0.000227461
Alkaline phosphatase	log_alp_cleaned	RLN1	All	41811	0.00103619	0.00136334	0.00181086
Alkaline phosphatase	log_alp_cleaned	RLN1	Female	22626	0.00244476	0.0033553	0.0044339
Alkaline phosphatase	log_alp_cleaned	RLN1	EUR	39694	0.00110996	0.00158145	0.00208739
Alanine aminotransferase	log_alt_cleaned	RLN1	All	41811	0.000368131	0.000598639	0.000930548
Alanine aminotransferase	log_alt_cleaned	RLN1	EUR	39694	0.000276286	0.000513772	0.000866828
Aspartate aminotransferase	log_ast_cleaned	RLN1	Female	22626	0.000163541	0.000410112	0.000725525
Cystatin C	log_cysc_cleaned	RLN1	Male	19185	0.00155375	0.0022953	0.00316741
Sex	sex	RLN1	All	41811	0.002403	0.00301017	0.00386449
Sex	sex	RLN1	EUR	39694	0.00118976	0.0016975	0.00209676
SHBG	shbg_cleaned	RLN1	EUR	39694	1.35653e-05	9.59556e-05	0.00023817
Tranexamic Acid	B02AA02	RLN2	All	40805	7.29667e-05	0.000387874	0.000881464
Levonorgestrel |Ethinyl Estradiol	G03AA07	RLN2	All	40805	0.000499398	0.000876221	0.00130786
Levonorgestrel |Ethinyl Estradiol	G03AA07	RLN2	Female	22083	0.00163743	0.00253877	0.00293984
Levonorgestrel |Ethinyl Estradiol	G03AA07	RLN2	EUR	38750	0.00205287	0.00294852	0.00332354
Desogestrel	G03AC09	RLN2	All	40805	0.000836118	0.00125316	0.00177124
Desogestrel	G03AC09	RLN2	Female	22083	0.00162686	0.00249939	0.00288623
Desogestrel	G03AC09	RLN2	EUR	38750	0.00109201	0.00171492	0.00201698
Tibolone	G03CX01	RLN2	All	40805	6.01467e-05	0.000194788	0.000351498
Norethisterone |Estradiol	G03FA01	RLN2	All	40805	0.00036092	0.000663881	0.00093258
Norethisterone |Estradiol	G03FA01	RLN2	Female	22083	0.00132184	0.002046	0.00272527
Norethisterone |Estradiol	G03FA01	RLN2	EUR	38750	0.000564695	0.000883441	0.00126375
Heel bone mineral density (BMD) T-score, automated	Heel_bone_mineral_density__BMD__T_score__automated	RLN2	EUR	38750	0.000293835	0.000503691	0.000832513
Lymphocyte percentage	Lymphocyte_percentage	RLN2	All	40805	0.00123828	0.00170991	0.00226868
Lymphocyte percentage	Lymphocyte_percentage	RLN2	Female	22083	0.00166096	0.0023076	0.00306594
Lymphocyte percentage	Lymphocyte_percentage	RLN2	EUR	38750	0.0013529	0.00184043	0.00228566
Mean corpuscular volume	Mean_corpuscular_volume	RLN2	Male	18722	0.000104109	0.000374114	0.000824095
Mean platelet (thrombocyte) volume	Mean_platelet__thrombocyte__volume	RLN2	All	40805	0.00165758	0.00213479	0.00273663
Mean platelet (thrombocyte) volume	Mean_platelet__thrombocyte__volume	RLN2	Female	22083	0.00118432	0.00184863	0.00251556
Mean platelet (thrombocyte) volume	Mean_platelet__thrombocyte__volume	RLN2	Male	18722	0.000139871	0.000408966	0.000873541
Mean platelet (thrombocyte) volume	Mean_platelet__thrombocyte__volume	RLN2	EUR	38750	0.000588482	0.000911778	0.00136421
Mean sphered cell volume	Mean_sphered_cell_volume	RLN2	Male	18722	7.84943e-07	4.93765e-05	0.000199307
Monocyte count	Monocyte_count	RLN2	Female	22083	0.000991227	0.00152081	0.00227789
Monocyte count	Monocyte_count	RLN2	EUR	38750	2.17762e-07	3.46603e-05	0.000107269
Platelet crit	Platelet_crit	RLN2	All	40805	0.0064012	0.0072839	0.00813221
Platelet crit	Platelet_crit	RLN2	Female	22083	0.00583981	0.00719363	0.00882761
Platelet crit	Platelet_crit	RLN2	Male	18722	0.0113027	0.0129325	0.0153731
Platelet crit	Platelet_crit	RLN2	AFR	797	0.01204	0.0254741	0.0382871
Platelet crit	Platelet_crit	RLN2	CSA	760	0.00105551	0.00461645	0.0123285
Platelet crit	Platelet_crit	RLN2	EUR	38750	0.0064128	0.00758605	0.0086059
Platelet distribution width	Platelet_distribution_width	RLN2	All	40805	0.00029821	0.000561483	0.000864374
Platelet distribution width	Platelet_distribution_width	RLN2	Male	18722	0.00227715	0.00318123	0.00428779
Platelet distribution width	Platelet_distribution_width	RLN2	EUR	38750	0.000596064	0.000886582	0.00128558
White blood cell (leukocyte) count	White_blood_cell__leukocyte__count	RLN2	All	40805	0.000860059	0.00118876	0.00161864
White blood cell (leukocyte) count	White_blood_cell__leukocyte__count	RLN2	Female	22083	6.67014e-06	0.000118405	0.000350483
White blood cell (leukocyte) count	White_blood_cell__leukocyte__count	RLN2	EUR	38750	0.00031934	0.000544491	0.000886581
Age	age	RLN2	All	40805	0.0137654	0.0151569	0.01657
Age	age	RLN2	Female	22083	0.0473477	0.0507847	0.053919
Age	age	RLN2	EUR	38750	0.0156292	0.0172974	0.0189924
Alcohol consumption	alcohol	RLN2	Male	18722	0.00206294	0.00271465	0.00365454
Hyperplasia of prostate	bin_600	RLN2	All	40805	0.000919528	0.00124294	0.00162618
Hyperplasia of prostate	bin_600	RLN2	EUR	38750	0.000451181	0.000685228	0.00102207
Miscarriage; stillbirth	bin_634	RLN2	EUR	38750	6.51995e-05	0.000231033	0.000587872
Other complications of pregnancy NEC	bin_646	RLN2	EUR	38750	9.26419e-05	0.000325419	0.0006446
Obstetrical/birth trauma	bin_665	RLN2	All	40805	0.00359844	0.00486956	0.00638865
Obstetrical/birth trauma	bin_665	RLN2	Female	22083	0.000505134	0.00108095	0.00194436
Obstetrical/birth trauma	bin_665	RLN2	EUR	38750	0.00358638	0.00487769	0.00614029
Complications of labor and delivery NEC	bin_669	RLN2	All	40805	1.79824e-05	0.000147698	0.000436702
cis-pQTL score	cis.score	RLN2	All	40805	0.0112587	0.0123685	0.0136755
cis-pQTL score	cis.score	RLN2	Female	22083	0.0114756	0.0129829	0.0150286
cis-pQTL score	cis.score	RLN2	Male	18722	0.00863649	0.0101013	0.0118974
cis-pQTL score	cis.score	RLN2	EUR	38750	0.0110247	0.012467	0.0137169
Glycated haemoglobin (HbA1c)	hba1c_cleaned	RLN2	All	40805	0.000433975	0.000728732	0.001044
HDL cholesterol	hdl_chol_cleaned	RLN2	All	40805	0.00411394	0.00498389	0.0058047
HDL cholesterol	hdl_chol_cleaned	RLN2	Female	22083	0.000333814	0.000714682	0.00120905
HDL cholesterol	hdl_chol_cleaned	RLN2	Male	18722	0.0018644	0.00271249	0.0036088
HDL cholesterol	hdl_chol_cleaned	RLN2	EUR	38750	0.00489596	0.00579791	0.00677538
LDL direct	ldl_chol_cleaned	RLN2	Male	18722	0.00365069	0.00498125	0.00618681
Alkaline phosphatase	log_alp_cleaned	RLN2	All	40805	0.00397749	0.00463196	0.00561012
Alkaline phosphatase	log_alp_cleaned	RLN2	Female	22083	0.00612389	0.00758742	0.00896637
Alkaline phosphatase	log_alp_cleaned	RLN2	EUR	38750	0.00393217	0.00484238	0.00586724
Creatinine	log_crea_s_cleaned	RLN2	All	40805	0.00419173	0.00491381	0.00560537
Creatinine	log_crea_s_cleaned	RLN2	Female	22083	0.00190733	0.00260319	0.00342028
Creatinine	log_crea_s_cleaned	RLN2	Male	18722	0.00111659	0.0017311	0.00260583
Creatinine	log_crea_s_cleaned	RLN2	EUR	38750	0.00351325	0.00425889	0.00508307
Cystatin C	log_cysc_cleaned	RLN2	All	40805	0.0107897	0.0122635	0.0132963
Cystatin C	log_cysc_cleaned	RLN2	Female	22083	0.0056089	0.0067231	0.00819692
Cystatin C	log_cysc_cleaned	RLN2	Male	18722	0.019945	0.0223268	0.0253631
Cystatin C	log_cysc_cleaned	RLN2	EUR	38750	0.00963059	0.0110626	0.0122391
Total bilirubin	log_tbil_cleaned	RLN2	Male	18722	0.000755196	0.00129119	0.00196467
Triglycerides	log_total_tg_cleaned	RLN2	All	40805	0.00552836	0.0063378	0.00730386
Triglycerides	log_total_tg_cleaned	RLN2	Female	22083	0.00402522	0.00505103	0.00611044
Triglycerides	log_total_tg_cleaned	RLN2	Male	18722	0.00901517	0.0108799	0.0126425
Triglycerides	log_total_tg_cleaned	RLN2	CSA	760	0.0302557	0.045363	0.0617186
Triglycerides	log_total_tg_cleaned	RLN2	EUR	38750	0.00674641	0.00772622	0.0087295
SHBG	shbg_cleaned	RLN2	All	40805	0.00465342	0.00543085	0.00630807
SHBG	shbg_cleaned	RLN2	EUR	38750	0.00841908	0.0095564	0.0113575
Smoking	smoking	RLN2	All	40805	0.005323	0.00624507	0.00733857
Smoking	smoking	RLN2	Male	18722	0.00668425	0.00789798	0.00960246
Smoking	smoking	RLN2	EUR	38750	0.00475251	0.00563845	0.00678673
Total protein	total_prot_cleaned	RLN2	All	40805	0.00224767	0.00274433	0.00335797
Total protein	total_prot_cleaned	RLN2	Female	22083	0.000964924	0.00144896	0.00223765
Total protein	total_prot_cleaned	RLN2	Male	18722	9.19695e-05	0.000323615	0.000674534
Total protein	total_prot_cleaned	RLN2	EUR	38750	0.00145943	0.00193189	0.00251135
trans-pQTL score	trans.score	RLN2	All	40805	0.00529257	0.00624587	0.00726121
trans-pQTL score	trans.score	RLN2	Female	22083	0.00516031	0.00627623	0.00751368
trans-pQTL score	trans.score	RLN2	Male	18722	0.00964169	0.0113242	0.0129495
trans-pQTL score	trans.score	RLN2	EUR	38750	0.00468556	0.0055997	0.00639932
Alfacalcidol	A11CC03	RNASE1	All	41838	4.70304e-07	1.85533e-05	0.00010816
Ankle spacing width	Ankle_spacing_width	RNASE1	Male	19215	0.000531155	0.00104361	0.00170106
Furosemide|Amiloride |Furosemide	C03CA01	RNASE1	All	41838	0.00047418	0.000741516	0.00108998
Furosemide|Amiloride |Furosemide	C03CA01	RNASE1	Female	22623	0.000327662	0.000878592	0.00134836
Furosemide|Amiloride |Furosemide	C03CA01	RNASE1	EUR	39729	0.00013436	0.000296353	0.000506422
Simvastatin	C10AA01	RNASE1	All	41838	0.000183054	0.000351026	0.00060605
Simvastatin	C10AA01	RNASE1	Male	19215	0.000126682	0.00037037	0.000782908
Simvastatin	C10AA01	RNASE1	EUR	39729	1.30926e-05	7.47298e-05	0.000221664
Fasting time	Fasting_time	RNASE1	EUR	39729	0.000215828	0.000399625	0.000657954
Forced expiratory volume in 1-second (FEV1)	Forced_expiratory_volume_in_1_second__FEV1_	RNASE1	All	41838	1.66804e-05	0.000104664	0.000241322
Forced expiratory volume in 1-second (FEV1)	Forced_expiratory_volume_in_1_second__FEV1_	RNASE1	EUR	39729	3.79583e-08	8.83176e-06	7.04302e-05
Haemoglobin concentration	Haemoglobin_concentration	RNASE1	All	41838	0.000103897	0.000268839	0.000472269
Haemoglobin concentration	Haemoglobin_concentration	RNASE1	EUR	39729	0.000375317	0.000665384	0.000985817
High light scatter reticulocyte count	High_light_scatter_reticulocyte_count	RNASE1	Female	22623	3.14379e-05	0.000186595	0.000428629
High light scatter reticulocyte count	High_light_scatter_reticulocyte_count	RNASE1	EUR	39729	1.60068e-05	9.05159e-05	0.000209016
Immature reticulocyte fraction	Immature_reticulocyte_fraction	RNASE1	All	41838	0.000610596	0.000964544	0.00141339
Immature reticulocyte fraction	Immature_reticulocyte_fraction	RNASE1	Male	19215	0.00228561	0.0030967	0.00408067
Immature reticulocyte fraction	Immature_reticulocyte_fraction	RNASE1	EUR	39729	0.000124211	0.000305756	0.000572066
Long-standing illness, disability or infirmity	Long_standing_illness__disability_or_infirmity	RNASE1	Female	22623	0.000349878	0.000677322	0.00113439
Long-standing illness, disability or infirmity	Long_standing_illness__disability_or_infirmity	RNASE1	EUR	39729	0.000295229	0.000517488	0.000825958
Allopurinol	M04AA01	RNASE1	Male	19215	4.21154e-05	0.000207038	0.000437248
Overall health rating	Overall_health_rating	RNASE1	Male	19215	0.000441459	0.00082449	0.00135777
Peak expiratory flow (PEF)	Peak_expiratory_flow__PEF_	RNASE1	All	41838	1.48584e-06	5.40365e-05	0.000179354
Red blood cell (erythrocyte) distribution width	Red_blood_cell__erythrocyte__distribution_width	RNASE1	All	41838	0.000349882	0.000622392	0.000917534
Red blood cell (erythrocyte) distribution width	Red_blood_cell__erythrocyte__distribution_width	RNASE1	Female	22623	0.000792711	0.00122897	0.00178172
Red blood cell (erythrocyte) distribution width	Red_blood_cell__erythrocyte__distribution_width	RNASE1	EUR	39729	0.00177805	0.00226546	0.00296142
Age	age	RNASE1	All	41838	0.00917241	0.0101779	0.0115293
Age	age	RNASE1	Female	22623	0.00327855	0.00413871	0.00537111
Age	age	RNASE1	Male	19215	0.0262384	0.0290447	0.0322442
Age	age	RNASE1	AFR	820	0.0320144	0.0474011	0.0698333
Age	age	RNASE1	CSA	780	0.00859673	0.016991	0.0297211
Age	age	RNASE1	EUR	39729	0.00788679	0.00907097	0.0105098
Albumin	albumin_cleaned	RNASE1	All	41838	0.000124497	0.000322118	0.000544327
Albumin	albumin_cleaned	RNASE1	CSA	780	0.00893416	0.0175313	0.028219
Albumin	albumin_cleaned	RNASE1	EUR	39729	2.22652e-05	0.00010632	0.000258446
Type 2 diabetes	bin_250.2	RNASE1	Female	22623	0.000914167	0.00147265	0.0021301
Type 2 diabetes	bin_250.2	RNASE1	EUR	39729	9.18203e-05	0.00023947	0.000461465
Essential hypertension	bin_401.1	RNASE1	All	41838	6.17522e-05	0.00017787	0.000356689
Essential hypertension	bin_401.1	RNASE1	Male	19215	0.00096744	0.00156006	0.00239098
Essential hypertension	bin_401.1	RNASE1	EUR	39729	0.000300601	0.000559144	0.000876986
Coronary atherosclerosis	bin_411.4	RNASE1	Male	19215	1.16116e-07	2.43633e-05	0.00016629
Renal failure NOS	bin_585.2	RNASE1	EUR	39729	4.08957e-06	6.06549e-05	0.000201447
Chronic renal failure [CKD]	bin_585.3	RNASE1	All	41838	0.00162446	0.00236412	0.00294404
Chronic renal failure [CKD]	bin_585.3	RNASE1	EUR	39729	0.000376609	0.00066944	0.000943279
Body mass index	bmi	CD70	All	42725	0.000435058	0.000707683	0.00102305
Body mass index	bmi	RNASE1	Female	22623	0.0170098	0.019282	0.0217534
Body mass index	bmi	RNASE1	Male	19215	0.00242766	0.00326467	0.00420282
Body mass index	bmi	RNASE1	AFR	820	0.0187417	0.0309672	0.0498705
Body mass index	bmi	RNASE1	EUR	39729	0.0163509	0.0178184	0.0194162
cis-pQTL score	cis.score	RNASE1	All	41838	0.0315756	0.0338307	0.0361141
cis-pQTL score	cis.score	RNASE1	Female	22623	0.0339384	0.0365895	0.0388804
cis-pQTL score	cis.score	RNASE1	Male	19215	0.0382244	0.0419483	0.0448438
cis-pQTL score	cis.score	RNASE1	CSA	780	0.00279213	0.00954993	0.0203363
cis-pQTL score	cis.score	RNASE1	EUR	39729	0.03306	0.0354572	0.0375041
HDL cholesterol	hdl_chol_cleaned	RNASE1	Female	22623	0.000668238	0.00126839	0.00188698
IGF-1	igf1_cleaned	RNASE1	All	41838	0.00216011	0.00263627	0.00327983
IGF-1	igf1_cleaned	RNASE1	Female	22623	0.00199641	0.00270215	0.00343089
IGF-1	igf1_cleaned	RNASE1	Male	19215	0.00105753	0.00160939	0.00238549
IGF-1	igf1_cleaned	RNASE1	EUR	39729	0.00199444	0.0026198	0.00320079
LDL direct	ldl_chol_cleaned	RNASE1	All	41838	0.000781993	0.00115224	0.00148126
LDL direct	ldl_chol_cleaned	RNASE1	Male	19215	0.000601117	0.00115721	0.0019048
LDL direct	ldl_chol_cleaned	RNASE1	EUR	39729	0.00184249	0.00238864	0.00299261
Creatinine	log_crea_s_cleaned	RNASE1	All	41838	0.00236408	0.00302196	0.0036473
Creatinine	log_crea_s_cleaned	RNASE1	Female	22623	0.00248871	0.00341972	0.00434627
Creatinine	log_crea_s_cleaned	RNASE1	Male	19215	0.00303074	0.00404106	0.00514311
Creatinine	log_crea_s_cleaned	RNASE1	EUR	39729	0.00382559	0.00446479	0.00533784
C-reactive protein	log_crp_cleaned	RNASE1	All	41838	0.00101216	0.00143229	0.00194196
C-reactive protein	log_crp_cleaned	RNASE1	Female	22623	1.04979e-05	0.000129079	0.000398375
C-reactive protein	log_crp_cleaned	RNASE1	Male	19215	0.00137944	0.00217711	0.00315705
C-reactive protein	log_crp_cleaned	RNASE1	EUR	39729	0.000686535	0.00106	0.00144372
Cystatin C	log_cysc_cleaned	RNASE1	All	41838	0.161185	0.165306	0.169063
Cystatin C	log_cysc_cleaned	RNASE1	Female	22623	0.155797	0.160139	0.166165
Cystatin C	log_cysc_cleaned	RNASE1	Male	19215	0.147774	0.15348	0.159669
Cystatin C	log_cysc_cleaned	RNASE1	AFR	820	0.205246	0.2521	0.309679
Cystatin C	log_cysc_cleaned	RNASE1	CSA	780	0.219409	0.247398	0.282549
Cystatin C	log_cysc_cleaned	RNASE1	EUR	39729	0.149159	0.1526	0.157087
Sex	sex	RNASE1	All	41838	0.00367476	0.00448777	0.00518048
Sex	sex	RNASE1	EUR	39729	0.00445289	0.00529268	0.00621905
trans-pQTL score	trans.score	RNASE1	All	41838	0.0010585	0.00153135	0.00200289
trans-pQTL score	trans.score	RNASE1	Female	22623	0.00179518	0.00258395	0.0034099
trans-pQTL score	trans.score	RNASE1	Male	19215	0.000117145	0.000392191	0.000770131
trans-pQTL score	trans.score	RNASE1	EUR	39729	0.00165034	0.00215952	0.00274856
Urate	urate_cleaned	RNASE1	All	41838	0.00205336	0.00268071	0.00323709
Urate	urate_cleaned	RNASE1	Female	22623	0.00165621	0.0023853	0.00311966
Urate	urate_cleaned	RNASE1	Male	19215	0.00224228	0.00304619	0.00414865
Urate	urate_cleaned	RNASE1	EUR	39729	0.00465842	0.00549023	0.00631572
Waist-to-Hip ratio	whr	F2R	All	42875	3.31285e-05	0.000127129	0.000281876
Alfacalcidol	A11CC03	RNASE10	All	40763	0.00014081	0.000380875	0.000657238
Alfacalcidol	A11CC03	RNASE10	EUR	38706	1.44228e-05	0.000301032	0.000557273
Furosemide|Amiloride |Furosemide	C03CA01	RNASE10	All	40763	1.43694e-06	4.4026e-05	0.000139704
Haemoglobin concentration	Haemoglobin_concentration	RNASE10	All	40763	0.000485764	0.000762355	0.00110679
Haemoglobin concentration	Haemoglobin_concentration	RNASE10	Female	22065	6.49521e-05	0.000225493	0.000570364
Haemoglobin concentration	Haemoglobin_concentration	RNASE10	Male	18698	0.000711907	0.00129412	0.00202986
Haemoglobin concentration	Haemoglobin_concentration	RNASE10	EUR	38706	0.000450554	0.000773317	0.00114206
Lymphocyte count	Lymphocyte_count	RNASE10	AFR	795	2.40827e-05	0.0019338	0.00679398
Mean corpuscular volume	Mean_corpuscular_volume	RNASE10	Female	22065	0.000258062	0.000593893	0.00108383
Mean platelet (thrombocyte) volume	Mean_platelet__thrombocyte__volume	RNASE10	EUR	38706	0.000223948	0.000441338	0.000713617
Pork intake	Pork_intake	RNASE10	CSA	768	0.00440514	0.0109912	0.0186446
Time blood draw	Time_blood_draw	RNASE10	All	40763	0.00116808	0.00164623	0.00226782
Time blood draw	Time_blood_draw	RNASE10	EUR	38706	0.00114094	0.00154206	0.00216922
Age	age	RNASE10	All	40763	0.000270027	0.000514678	0.000788511
Age	age	RNASE10	Male	18698	0.000509094	0.00097877	0.00148468
Age	age	RNASE10	EUR	38706	0.0006326	0.000887593	0.00132081
Albumin	albumin_cleaned	RNASE10	All	40763	0.00243244	0.00300382	0.00366324
Albumin	albumin_cleaned	RNASE10	Female	22065	0.00266301	0.00354507	0.00444888
Albumin	albumin_cleaned	RNASE10	Male	18698	0.00785612	0.00959645	0.0114981
Albumin	albumin_cleaned	RNASE10	EUR	38706	0.00388672	0.00470603	0.00561466
Alcohol consumption	alcohol	RNASE10	EUR	38706	0.00119157	0.0016804	0.00226013
Hypertensive chronic kidney disease	bin_401.22	RNASE10	All	40763	4.25942e-07	8.427e-05	0.000259108
Renal failure NOS	bin_585.2	RNASE10	All	40763	6.4001e-05	0.00018023	0.000360784
Renal failure NOS	bin_585.2	RNASE10	Female	22065	0.000423852	0.0010123	0.00142956
Renal failure NOS	bin_585.2	RNASE10	EUR	38706	0.000361247	0.000677354	0.00100489
Chronic renal failure [CKD]	bin_585.3	RNASE10	All	40763	0.000510399	0.000830333	0.00123911
Chronic renal failure [CKD]	bin_585.3	RNASE10	Female	22065	1.74184e-06	0.00013765	0.000520322
Chronic renal failure [CKD]	bin_585.3	RNASE10	Male	18698	0.000494779	0.00136564	0.00207978
Chronic renal failure [CKD]	bin_585.3	RNASE10	EUR	38706	0.00054587	0.00104993	0.00154146
cis-pQTL score	cis.score	RNASE10	All	40763	0.35236	0.35771	0.364005
cis-pQTL score	cis.score	RNASE10	Female	22065	0.339532	0.345205	0.352081
cis-pQTL score	cis.score	RNASE10	Male	18698	0.367785	0.374616	0.381179
cis-pQTL score	cis.score	RNASE10	CSA	768	0.298383	0.329664	0.367026
cis-pQTL score	cis.score	RNASE10	EUR	38706	0.371839	0.376657	0.382321
IGF-1	igf1_cleaned	RNASE10	All	40763	0.000896735	0.00125414	0.00166169
IGF-1	igf1_cleaned	RNASE10	Male	18698	0.00013296	0.000360993	0.00080582
IGF-1	igf1_cleaned	RNASE10	EUR	38706	0.000354403	0.000603918	0.000939525
LDL direct	ldl_chol_cleaned	RNASE10	All	40763	2.84135e-05	0.000120697	0.000294026
LDL direct	ldl_chol_cleaned	RNASE10	EUR	38706	1.85473e-05	0.000120223	0.000308346
Alanine aminotransferase	log_alt_cleaned	RNASE10	All	40763	1.23682e-08	8.39214e-06	7.04292e-05
Alanine aminotransferase	log_alt_cleaned	RNASE10	EUR	38706	8.77563e-05	0.000244842	0.000543
Creatinine	log_crea_s_cleaned	RNASE10	All	40763	0.00332584	0.00412441	0.00488322
Creatinine	log_crea_s_cleaned	RNASE10	Female	22065	0.00150865	0.00223274	0.00316317
Creatinine	log_crea_s_cleaned	RNASE10	Male	18698	0.00499187	0.00631512	0.00783953
Creatinine	log_crea_s_cleaned	RNASE10	EUR	38706	0.00410613	0.00495273	0.00581938
Cystatin C	log_cysc_cleaned	RNASE10	All	40763	0.0548055	0.0575877	0.0605032
Cystatin C	log_cysc_cleaned	RNASE10	Female	22065	0.0765609	0.0807112	0.0865827
Cystatin C	log_cysc_cleaned	RNASE10	Male	18698	0.0554246	0.0595075	0.0642494
Cystatin C	log_cysc_cleaned	RNASE10	AFR	795	0.0352582	0.0515899	0.0687593
Cystatin C	log_cysc_cleaned	RNASE10	CSA	768	0.182844	0.216608	0.248611
Cystatin C	log_cysc_cleaned	RNASE10	EUR	38706	0.0468657	0.0497269	0.0522144
Gamma glutamyltransferase	log_ggt_cleaned	RNASE10	All	40763	0.00026133	0.000478596	0.000788257
Sex	sex	RNASE10	All	40763	0.00634107	0.00733648	0.00829361
Sex	sex	RNASE10	EUR	38706	0.00533765	0.00608239	0.00701587
SHBG	shbg_cleaned	RNASE10	All	40763	3.84733e-07	2.26316e-05	0.0001078
SHBG	shbg_cleaned	RNASE10	Male	18698	0.000636175	0.0011397	0.00171451
SHBG	shbg_cleaned	RNASE10	EUR	38706	1.51018e-05	0.000105439	0.000248651
Smoking	smoking	RNASE10	All	40763	0.000770895	0.00109602	0.0014921
Smoking	smoking	RNASE10	Female	22065	0.00198653	0.00282948	0.00367129
Smoking	smoking	RNASE10	EUR	38706	0.00235642	0.00293136	0.00370746
Date of attending assessment centre	Date_of_attending_assessment_centre	RNASE3	All	42536	0.000781276	0.0011443	0.00162835
Date of attending assessment centre	Date_of_attending_assessment_centre	RNASE3	Female	22992	0.00167974	0.00240449	0.00334504
Date of attending assessment centre	Date_of_attending_assessment_centre	RNASE3	Male	19544	0.000977155	0.00163631	0.00249493
Date of attending assessment centre	Date_of_attending_assessment_centre	RNASE3	EUR	40412	0.000435604	0.000711246	0.00109341
Diastolic blood pressure, automated reading	Diastolic_blood_pressure	RNASE3	All	42536	0.000630062	0.000953446	0.00127598
Diastolic blood pressure, automated reading	Diastolic_blood_pressure	RNASE3	EUR	40412	0.000370452	0.000639488	0.000990406
Eosinophill percentage	Eosinophill_percentage	RNASE3	All	42536	0.121088	0.124936	0.128515
Eosinophill percentage	Eosinophill_percentage	RNASE3	Female	22992	0.121171	0.126222	0.130994
Eosinophill percentage	Eosinophill_percentage	RNASE3	Male	19544	0.133741	0.138349	0.143655
Eosinophill percentage	Eosinophill_percentage	RNASE3	AFR	820	0.0647259	0.0858591	0.117185
Eosinophill percentage	Eosinophill_percentage	RNASE3	CSA	795	0.124446	0.150556	0.177566
Eosinophill percentage	Eosinophill_percentage	RNASE3	EUR	40412	0.119881	0.123338	0.126583
Haemoglobin concentration	Haemoglobin_concentration	RNASE3	Male	19544	0.00147448	0.00221828	0.00302117
Lymphocyte percentage	Lymphocyte_percentage	RNASE3	All	42536	0.00463584	0.00547344	0.00618183
Lymphocyte percentage	Lymphocyte_percentage	RNASE3	Female	22992	0.005678	0.00686663	0.00806617
Lymphocyte percentage	Lymphocyte_percentage	RNASE3	Male	19544	0.00191917	0.00279249	0.00387626
Lymphocyte percentage	Lymphocyte_percentage	RNASE3	EUR	40412	0.00369798	0.00440712	0.0051797
Number of draws	Number_of_draws	RNASE3	All	42536	0.000374784	0.000644005	0.000990602
Number of draws	Number_of_draws	RNASE3	Female	22992	0.000112112	0.000317889	0.000586714
Number of draws	Number_of_draws	RNASE3	Male	19544	7.23385e-05	0.00029333	0.000666431
Number of draws	Number_of_draws	RNASE3	AFR	820	0.0288522	0.044758	0.0646115
Number of draws	Number_of_draws	RNASE3	EUR	40412	0.000414181	0.000660714	0.000994731
Red blood cell (erythrocyte) count	Red_blood_cell__erythrocyte__count	RNASE3	All	42536	0.00789199	0.00892498	0.0100297
Red blood cell (erythrocyte) count	Red_blood_cell__erythrocyte__count	RNASE3	Female	22992	0.00400659	0.00494229	0.00618748
Red blood cell (erythrocyte) count	Red_blood_cell__erythrocyte__count	RNASE3	Male	19544	0.000851877	0.00124172	0.00195602
Red blood cell (erythrocyte) count	Red_blood_cell__erythrocyte__count	RNASE3	EUR	40412	0.00772003	0.00880297	0.00981682
Systolic blood pressure, automated reading	Systolic_blood_pressure	RNASE3	Female	22992	0.000592535	0.00103303	0.00165493
White blood cell (leukocyte) count	White_blood_cell__leukocyte__count	RNASE3	All	42536	0.0493065	0.0517015	0.0546091
White blood cell (leukocyte) count	White_blood_cell__leukocyte__count	RNASE3	Female	22992	0.0459923	0.049066	0.0524837
White blood cell (leukocyte) count	White_blood_cell__leukocyte__count	RNASE3	Male	19544	0.0407678	0.0449394	0.0490394
White blood cell (leukocyte) count	White_blood_cell__leukocyte__count	RNASE3	AFR	820	0.0258715	0.0392598	0.0595294
White blood cell (leukocyte) count	White_blood_cell__leukocyte__count	RNASE3	CSA	795	0.0341291	0.046283	0.0635387
White blood cell (leukocyte) count	White_blood_cell__leukocyte__count	RNASE3	EUR	40412	0.045075	0.0476708	0.0502081
Centre	centre	RNASE3	All	42536	0.0145557	0.0158289	0.0172145
Centre	centre	RNASE3	Female	22992	0.0171792	0.0192663	0.0215502
Centre	centre	RNASE3	Male	19544	0.0195262	0.0218529	0.0245204
Centre	centre	RNASE3	EUR	40412	0.0193454	0.020764	0.0221862
cis-pQTL score	cis.score	RNASE3	All	42536	0.0462625	0.048565	0.0504217
cis-pQTL score	cis.score	RNASE3	Female	22992	0.0338572	0.0370438	0.039298
cis-pQTL score	cis.score	RNASE3	Male	19544	0.0429848	0.0461671	0.0492326
cis-pQTL score	cis.score	RNASE3	CSA	795	0.00938986	0.0176658	0.0333215
cis-pQTL score	cis.score	RNASE3	EUR	40412	0.0411902	0.0432418	0.0458226
LDL direct	ldl_chol_cleaned	RNASE3	All	42536	0.000589506	0.000853701	0.00123001
LDL direct	ldl_chol_cleaned	RNASE3	Female	22992	0.000101961	0.000323652	0.000592313
LDL direct	ldl_chol_cleaned	RNASE3	EUR	40412	0.000754665	0.00106058	0.00151322
Alkaline phosphatase	log_alp_cleaned	RNASE3	All	42536	0.00125097	0.00163885	0.00223648
Alkaline phosphatase	log_alp_cleaned	RNASE3	Female	22992	0.000539253	0.00094439	0.0014773
Alkaline phosphatase	log_alp_cleaned	RNASE3	Male	19544	0.000213068	0.000517166	0.000919421
Alkaline phosphatase	log_alp_cleaned	RNASE3	EUR	40412	0.000232584	0.000411029	0.000705085
C-reactive protein	log_crp_cleaned	RNASE3	All	42536	0.00363176	0.00426485	0.00500248
C-reactive protein	log_crp_cleaned	RNASE3	Female	22992	0.00277286	0.00356321	0.00440326
C-reactive protein	log_crp_cleaned	RNASE3	Male	19544	0.00581368	0.00716743	0.008409
C-reactive protein	log_crp_cleaned	RNASE3	CSA	795	0.00630467	0.013459	0.0234246
C-reactive protein	log_crp_cleaned	RNASE3	EUR	40412	0.00570476	0.00661524	0.00761652
Cystatin C	log_cysc_cleaned	RNASE3	All	42536	0.00788989	0.00890634	0.0100864
Cystatin C	log_cysc_cleaned	RNASE3	Female	22992	0.00498813	0.00615459	0.00759915
Cystatin C	log_cysc_cleaned	RNASE3	Male	19544	0.00250557	0.00340772	0.00438273
Cystatin C	log_cysc_cleaned	RNASE3	EUR	40412	0.00638585	0.00730425	0.00860334
Triglycerides	log_total_tg_cleaned	RNASE3	Male	19544	0.00126406	0.00191782	0.00269639
Phosphate	phos_cleaned	RNASE3	EUR	40412	8.20585e-05	0.000229197	0.000421231
Ancestry	pop	RNASE3	All	42536	0.00375294	0.00481871	0.005839
Ancestry	pop	RNASE3	Female	22992	0.0061352	0.00765976	0.0090988
Sex	sex	RNASE3	All	42536	0.00527804	0.00625377	0.0071671
Sex	sex	RNASE3	EUR	40412	0.00484284	0.00568184	0.00659068
Smoking	smoking	RNASE3	EUR	40412	0.000523554	0.000853086	0.00126466
Total protein	total_prot_cleaned	RNASE3	All	42536	0.00460931	0.00544642	0.00640101
Total protein	total_prot_cleaned	RNASE3	Female	22992	0.00506825	0.00619793	0.00747399
Total protein	total_prot_cleaned	RNASE3	Male	19544	0.00417526	0.0051445	0.00627103
Total protein	total_prot_cleaned	RNASE3	CSA	795	4.86815e-05	0.00125049	0.00630767
Total protein	total_prot_cleaned	RNASE3	EUR	40412	0.00392459	0.00468128	0.0056036
trans-pQTL score	trans.score	RNASE3	All	42536	0.0049266	0.00578449	0.00658869
trans-pQTL score	trans.score	RNASE3	Female	22992	0.00426081	0.00532657	0.0068248
trans-pQTL score	trans.score	RNASE3	Male	19544	0.00622071	0.00748961	0.00904166
trans-pQTL score	trans.score	RNASE3	EUR	40412	0.00462106	0.00548534	0.00661055
Furosemide|Amiloride |Furosemide	C03CA01	RNASE4	All	40456	0.000505618	0.00092165	0.00137075
Furosemide|Amiloride |Furosemide	C03CA01	RNASE4	Male	18585	0.00154228	0.00251356	0.00343207
Furosemide|Amiloride |Furosemide	C03CA01	RNASE4	EUR	38409	0.000319645	0.000582482	0.000890748
Simvastatin	C10AA01	RNASE4	All	40456	0.000144566	0.000329018	0.000623898
Simvastatin	C10AA01	RNASE4	Female	21871	0.000144117	0.000422308	0.000828034
Simvastatin	C10AA01	RNASE4	Male	18585	0.00030122	0.000751468	0.0012874
Simvastatin	C10AA01	RNASE4	EUR	38409	0.00048367	0.000774625	0.00109431
Forced expiratory volume in 1-second (FEV1)	Forced_expiratory_volume_in_1_second__FEV1_	RNASE4	All	40456	2.87799e-05	0.000114547	0.000268791
Forced expiratory volume in 1-second (FEV1)	Forced_expiratory_volume_in_1_second__FEV1_	RNASE4	EUR	38409	2.97381e-07	2.89619e-05	0.000140186
Immature reticulocyte fraction	Immature_reticulocyte_fraction	RNASE4	All	40456	0.000148151	0.000334905	0.000615759
Immature reticulocyte fraction	Immature_reticulocyte_fraction	RNASE4	EUR	38409	9.89415e-05	0.000246799	0.000445544
Long-standing illness, disability or infirmity	Long_standing_illness__disability_or_infirmity	RNASE4	Female	21871	0.000204565	0.000510147	0.000821146
Long-standing illness, disability or infirmity	Long_standing_illness__disability_or_infirmity	RNASE4	Male	18585	0.000370846	0.000720279	0.00114557
Neutrophill percentage	Neutrophill_percentage	RNASE4	All	40456	0.00294187	0.00356953	0.00425491
Neutrophill percentage	Neutrophill_percentage	RNASE4	Female	21871	0.00149166	0.00222854	0.00294855
Neutrophill percentage	Neutrophill_percentage	RNASE4	Male	18585	0.00263934	0.00367076	0.00493515
Neutrophill percentage	Neutrophill_percentage	RNASE4	EUR	38409	0.00321239	0.00387528	0.00460009
Number of draws	Number_of_draws	RNASE4	EUR	38409	0.0004103	0.000668059	0.000997185
Peak expiratory flow (PEF)	Peak_expiratory_flow__PEF_	RNASE4	All	40456	0.000302562	0.00055361	0.000803429
Peak expiratory flow (PEF)	Peak_expiratory_flow__PEF_	RNASE4	EUR	38409	0.000356844	0.000584561	0.000934478
Platelet crit	Platelet_crit	RNASE4	All	40456	0.00281761	0.00345737	0.00422233
Platelet crit	Platelet_crit	RNASE4	Female	21871	0.00246098	0.00342151	0.00445074
Platelet crit	Platelet_crit	RNASE4	Male	18585	0.00437295	0.00559992	0.00706829
Platelet crit	Platelet_crit	RNASE4	CSA	757	0.00439506	0.0117895	0.0240074
Platelet crit	Platelet_crit	RNASE4	EUR	38409	0.0030034	0.00365271	0.00436743
Poultry intake	Poultry_intake	RNASE4	All	40456	0.00259035	0.00315896	0.00372362
Poultry intake	Poultry_intake	RNASE4	Female	21871	0.00348711	0.00447061	0.00555643
Poultry intake	Poultry_intake	RNASE4	CSA	757	0.0311549	0.0578255	0.0727259
Poultry intake	Poultry_intake	RNASE4	EUR	38409	0.00253072	0.00309451	0.00368603
Pulse rate, automated reading	Pulse_rate	RNASE4	All	40456	0.000318782	0.000559271	0.000833567
Pulse rate, automated reading	Pulse_rate	RNASE4	Male	18585	0.000459605	0.000880248	0.00138525
White blood cell (leukocyte) count	White_blood_cell__leukocyte__count	RNASE4	Male	18585	7.51948e-06	0.000127799	0.000424356
Age	age	RNASE4	All	40456	0.00861933	0.00979082	0.0109769
Age	age	RNASE4	Female	21871	0.0186454	0.0206922	0.023304
Age	age	RNASE4	Male	18585	0.00394741	0.00525154	0.00669579
Age	age	RNASE4	AFR	793	0.0130967	0.0239188	0.0425231
Age	age	RNASE4	CSA	757	0.00887972	0.0165902	0.031309
Age	age	RNASE4	EUR	38409	0.00647839	0.00751746	0.00842279
Alcohol consumption	alcohol	RNASE4	All	40456	0.00209158	0.0026337	0.0033906
Alcohol consumption	alcohol	RNASE4	Male	18585	0.00203409	0.00280156	0.00371122
Alcohol consumption	alcohol	RNASE4	EUR	38409	0.0031503	0.00385485	0.0046438
Chronic renal failure [CKD]	bin_585.3	RNASE4	All	40456	0.000364168	0.000616134	0.000866904
Chronic renal failure [CKD]	bin_585.3	RNASE4	EUR	38409	0.000548175	0.000932187	0.00129762
Body mass index	bmi	LRIG3	All	40448	0.000435621	0.000697395	0.00103417
Body mass index	bmi	RNASE4	Female	21871	0.00428759	0.00537523	0.00671779
Body mass index	bmi	RNASE4	Male	18585	0.000106023	0.000348864	0.000711977
Body mass index	bmi	RNASE4	EUR	38409	0.00248073	0.00303359	0.00374099
Calcium	ca_cleaned	RNASE4	All	40456	0.000584921	0.000912994	0.00126922
Calcium	ca_cleaned	RNASE4	Female	21871	0.00283506	0.00367923	0.00489518
Calcium	ca_cleaned	RNASE4	Male	18585	0.000200735	0.000533685	0.000989753
Calcium	ca_cleaned	RNASE4	CSA	757	0.00459483	0.0141592	0.0263858
Calcium	ca_cleaned	RNASE4	EUR	38409	0.0019302	0.00246784	0.00326874
cis-pQTL score	cis.score	RNASE4	All	40456	0.0790986	0.0818969	0.0849373
cis-pQTL score	cis.score	RNASE4	Female	21871	0.0664516	0.0698594	0.0745197
cis-pQTL score	cis.score	RNASE4	Male	18585	0.0792916	0.083692	0.0883377
cis-pQTL score	cis.score	RNASE4	AFR	793	0.0254414	0.0396169	0.0631089
cis-pQTL score	cis.score	RNASE4	CSA	757	0.0940517	0.112348	0.137439
cis-pQTL score	cis.score	RNASE4	EUR	38409	0.0764098	0.0799389	0.0829976
Glycated haemoglobin (HbA1c)	hba1c_cleaned	RNASE4	All	40456	0.00356354	0.00435263	0.00526076
Glycated haemoglobin (HbA1c)	hba1c_cleaned	RNASE4	Female	21871	0.00147933	0.00211337	0.00281027
Glycated haemoglobin (HbA1c)	hba1c_cleaned	RNASE4	Male	18585	0.00292171	0.00386555	0.00504888
Glycated haemoglobin (HbA1c)	hba1c_cleaned	RNASE4	EUR	38409	0.0034173	0.00410423	0.00486407
Alkaline phosphatase	log_alp_cleaned	RNASE4	All	40456	0.000369234	0.000605212	0.000894494
Alkaline phosphatase	log_alp_cleaned	RNASE4	Female	21871	0.000360083	0.000717614	0.00118365
Alkaline phosphatase	log_alp_cleaned	RNASE4	EUR	38409	0.00107314	0.00153872	0.0019957
Aspartate aminotransferase	log_ast_cleaned	RNASE4	Female	21871	3.11858e-05	0.000182804	0.000439241
Creatinine	log_crea_s_cleaned	RNASE4	All	40456	0.0105466	0.0120875	0.0133801
Creatinine	log_crea_s_cleaned	RNASE4	Female	21871	0.016262	0.0184924	0.020888
Creatinine	log_crea_s_cleaned	RNASE4	Male	18585	0.00563384	0.00776092	0.00933171
Creatinine	log_crea_s_cleaned	RNASE4	EUR	38409	0.00862284	0.00990095	0.0110751
C-reactive protein	log_crp_cleaned	RNASE4	All	40456	0.0202503	0.0221331	0.0236366
C-reactive protein	log_crp_cleaned	RNASE4	Female	21871	0.0190745	0.0215107	0.024107
C-reactive protein	log_crp_cleaned	RNASE4	Male	18585	0.0332232	0.0364447	0.039474
C-reactive protein	log_crp_cleaned	RNASE4	AFR	793	0.0514036	0.0700429	0.0997191
C-reactive protein	log_crp_cleaned	RNASE4	CSA	757	0.0924489	0.119602	0.149393
C-reactive protein	log_crp_cleaned	RNASE4	EUR	38409	0.0235775	0.0253371	0.0273913
Cystatin C	log_cysc_cleaned	RNASE4	All	40456	0.0927118	0.0959762	0.0993446
Cystatin C	log_cysc_cleaned	RNASE4	Female	21871	0.0855299	0.0908539	0.0959489
Cystatin C	log_cysc_cleaned	RNASE4	Male	18585	0.10434	0.109233	0.114367
Cystatin C	log_cysc_cleaned	RNASE4	AFR	793	0.255095	0.302704	0.336291
Cystatin C	log_cysc_cleaned	RNASE4	CSA	757	0.14561	0.17645	0.208722
Cystatin C	log_cysc_cleaned	RNASE4	EUR	38409	0.0944238	0.0984899	0.102714
Lipoprotein A	log_lipo_a_cleaned	RNASE4	EUR	38409	0.001187	0.00170971	0.00222912
Testosterone	log_testo_cleaned	RNASE4	All	40456	0.0148572	0.0163342	0.0177396
Testosterone	log_testo_cleaned	RNASE4	Male	18585	0.00140498	0.00200752	0.00283525
Testosterone	log_testo_cleaned	RNASE4	EUR	38409	0.0180189	0.0194508	0.0212612
Triglycerides	log_total_tg_cleaned	RNASE4	All	40456	0.020789	0.0220751	0.0238791
Triglycerides	log_total_tg_cleaned	RNASE4	Female	21871	0.00935049	0.0107091	0.012296
Triglycerides	log_total_tg_cleaned	RNASE4	Male	18585	0.0268763	0.029899	0.0326061
Triglycerides	log_total_tg_cleaned	RNASE4	EUR	38409	0.0247309	0.0264784	0.0283628
Ancestry	pop	RNASE4	All	40456	0.00703929	0.00832371	0.0093928
Ancestry	pop	RNASE4	Female	21871	0.00577349	0.00689558	0.00843918
Ancestry	pop	RNASE4	Male	18585	0.00514655	0.00622958	0.00762169
Total protein	total_prot_cleaned	RNASE4	All	40456	0.0171177	0.0185197	0.0202539
Total protein	total_prot_cleaned	RNASE4	Female	21871	0.0103568	0.0122156	0.0141675
Total protein	total_prot_cleaned	RNASE4	Male	18585	0.0120078	0.014004	0.0156812
Total protein	total_prot_cleaned	RNASE4	EUR	38409	0.0159249	0.0176634	0.0195963
trans-pQTL score	trans.score	RNASE4	All	40456	0.00500858	0.00578627	0.00662749
trans-pQTL score	trans.score	RNASE4	Female	21871	0.00564176	0.00682961	0.00797502
trans-pQTL score	trans.score	RNASE4	Male	18585	0.000592466	0.00109964	0.00185491
trans-pQTL score	trans.score	RNASE4	EUR	38409	0.0032986	0.00404246	0.00491939
Urate	urate_cleaned	RNASE4	All	40456	0.00330397	0.00403682	0.00481302
Urate	urate_cleaned	RNASE4	Female	21871	0.00450289	0.00563726	0.00676224
Urate	urate_cleaned	RNASE4	Male	18585	0.00140879	0.00222406	0.00327856
Urate	urate_cleaned	RNASE4	EUR	38409	0.00331872	0.00396533	0.00476189
Urea	urea_cleaned	RNASE4	All	40456	3.6819e-05	0.000140013	0.000318017
Urea	urea_cleaned	RNASE4	EUR	38409	3.97235e-08	1.0623e-05	6.36536e-05
Waist-to-Hip ratio	whr	FDX2	All	40497	4.28665e-05	0.000127095	0.000297206
Ankle spacing width	Ankle_spacing_width	RNASE6	Female	22446	8.90334e-05	0.000342899	0.000717545
Bread type	Bread_type	RNASE6	EUR	39445	0.000892791	0.00125771	0.00161717
Furosemide|Amiloride |Furosemide	C03CA01	RNASE6	All	41535	0.000288994	0.000533238	0.000743967
Fasting time	Fasting_time	RNASE6	Female	22446	6.5419e-05	0.000224943	0.000472324
Fasting time	Fasting_time	RNASE6	EUR	39445	0.000519041	0.000807243	0.00119433
Forced expiratory volume in 1-second (FEV1)	Forced_expiratory_volume_in_1_second__FEV1_	RNASE6	All	41535	8.19824e-05	0.000216555	0.000384009
Forced expiratory volume in 1-second (FEV1)	Forced_expiratory_volume_in_1_second__FEV1_	RNASE6	EUR	39445	0.000352891	0.000591668	0.000870033
Levonorgestrel |Ethinyl Estradiol	G03AA07	RNASE6	Female	22446	0.00286233	0.00445049	0.00550936
Long-standing illness, disability or infirmity	Long_standing_illness__disability_or_infirmity	RNASE6	All	41535	0.00107154	0.00143769	0.00191662
Long-standing illness, disability or infirmity	Long_standing_illness__disability_or_infirmity	RNASE6	Female	22446	0.00240084	0.00324682	0.00419097
Long-standing illness, disability or infirmity	Long_standing_illness__disability_or_infirmity	RNASE6	Male	19089	0.0010443	0.0019468	0.00277491
Long-standing illness, disability or infirmity	Long_standing_illness__disability_or_infirmity	RNASE6	EUR	39445	0.00203702	0.00261992	0.00325387
Lymphocyte percentage	Lymphocyte_percentage	RNASE6	Male	19089	0.000951472	0.00149957	0.00221125
Monocyte count	Monocyte_count	RNASE6	All	41535	0.000579556	0.000878858	0.00131887
Monocyte count	Monocyte_count	RNASE6	Female	22446	0.000432429	0.000918381	0.00151147
Monocyte count	Monocyte_count	RNASE6	Male	19089	0.00136934	0.00199852	0.0027126
Monocyte count	Monocyte_count	RNASE6	EUR	39445	0.000988329	0.00148476	0.00199533
Peak expiratory flow (PEF)	Peak_expiratory_flow__PEF_	RNASE6	All	41535	0.000442289	0.000720004	0.00111611
Pulse rate, automated reading	Pulse_rate	RNASE6	All	41535	0.00268123	0.0032387	0.00400395
Pulse rate, automated reading	Pulse_rate	RNASE6	Female	22446	0.00107093	0.00164914	0.00239961
Pulse rate, automated reading	Pulse_rate	RNASE6	Male	19089	0.00050389	0.00107374	0.00167083
Pulse rate, automated reading	Pulse_rate	RNASE6	EUR	39445	0.00189444	0.00246683	0.00313003
Qualifications	Qualifications	RNASE6	All	41535	0.00028585	0.000546322	0.000815111
Red blood cell (erythrocyte) distribution width	Red_blood_cell__erythrocyte__distribution_width	RNASE6	All	41535	0.000407709	0.000675937	0.0010126
Red blood cell (erythrocyte) distribution width	Red_blood_cell__erythrocyte__distribution_width	RNASE6	Female	22446	0.00152072	0.00220663	0.00307034
Red blood cell (erythrocyte) distribution width	Red_blood_cell__erythrocyte__distribution_width	RNASE6	Male	19089	0.0029553	0.00402469	0.00511809
Red blood cell (erythrocyte) distribution width	Red_blood_cell__erythrocyte__distribution_width	RNASE6	EUR	39445	0.000838782	0.00119997	0.00162392
Time blood draw	Time_blood_draw	RNASE6	All	41535	0.00762649	0.00847049	0.00982861
Time blood draw	Time_blood_draw	RNASE6	Female	22446	0.00484042	0.00607471	0.00745219
Time blood draw	Time_blood_draw	RNASE6	Male	19089	0.0155592	0.0178058	0.0205103
Time blood draw	Time_blood_draw	RNASE6	EUR	39445	0.0123503	0.0136438	0.0150337
White blood cell (leukocyte) count	White_blood_cell__leukocyte__count	RNASE6	All	41535	0.00890662	0.00997786	0.0111777
White blood cell (leukocyte) count	White_blood_cell__leukocyte__count	RNASE6	Female	22446	0.00839291	0.00975689	0.0113708
White blood cell (leukocyte) count	White_blood_cell__leukocyte__count	RNASE6	Male	19089	0.00413576	0.00536709	0.0066339
White blood cell (leukocyte) count	White_blood_cell__leukocyte__count	RNASE6	AFR	813	0.0149262	0.0279982	0.0472585
White blood cell (leukocyte) count	White_blood_cell__leukocyte__count	RNASE6	CSA	772	0.00308638	0.0100799	0.0238975
White blood cell (leukocyte) count	White_blood_cell__leukocyte__count	RNASE6	EUR	39445	0.00553695	0.00636328	0.0074998
Age	age	RNASE6	All	41535	0.00371044	0.00448582	0.00522537
Age	age	RNASE6	Female	22446	0.00356857	0.00456788	0.00566664
Age	age	RNASE6	Male	19089	0.00710732	0.00863422	0.0104903
Age	age	RNASE6	CSA	772	0.0154476	0.0268983	0.0445149
Age	age	RNASE6	EUR	39445	0.00422711	0.00492955	0.00597103
Albumin	albumin_cleaned	RNASE6	All	41535	0.00193476	0.00250193	0.00305454
Albumin	albumin_cleaned	RNASE6	CSA	772	0.013522	0.0283808	0.0464349
Albumin	albumin_cleaned	RNASE6	EUR	39445	0.00274399	0.00336595	0.00406857
Type 2 diabetes	bin_250.2	RNASE6	All	41535	0.000454918	0.000736645	0.00111778
Type 2 diabetes	bin_250.2	RNASE6	Female	22446	6.56035e-05	0.000251044	0.000542024
Type 2 diabetes	bin_250.2	RNASE6	Male	19089	0.000999928	0.0015279	0.00218103
Type 2 diabetes	bin_250.2	RNASE6	EUR	39445	0.000151978	0.000330059	0.000603985
Body mass index	bmi	SORCS2	All	41873	0.000373532	0.000693382	0.00103354
Body mass index	bmi	RNASE6	Female	22446	0.000395868	0.000701575	0.00122764
Body mass index	bmi	RNASE6	Male	19089	0.000465136	0.000881433	0.00144288
Body mass index	bmi	RNASE6	EUR	39445	0.000451394	0.000733175	0.00111763
cis-pQTL score	cis.score	RNASE6	All	41535	0.141338	0.144896	0.149482
cis-pQTL score	cis.score	RNASE6	Female	22446	0.15274	0.158164	0.164273
cis-pQTL score	cis.score	RNASE6	Male	19089	0.131267	0.136872	0.14371
cis-pQTL score	cis.score	RNASE6	AFR	813	0.0415463	0.0667872	0.093538
cis-pQTL score	cis.score	RNASE6	CSA	772	0.206097	0.232802	0.278867
cis-pQTL score	cis.score	RNASE6	EUR	39445	0.133614	0.13751	0.141801
Glycated haemoglobin (HbA1c)	hba1c_cleaned	RNASE6	All	41535	1.19218e-05	7.27381e-05	0.000212291
Glycated haemoglobin (HbA1c)	hba1c_cleaned	RNASE6	EUR	39445	0.000480987	0.000761415	0.00112572
HDL cholesterol	hdl_chol_cleaned	RNASE6	All	41535	0.00488211	0.00564969	0.00653991
HDL cholesterol	hdl_chol_cleaned	RNASE6	Female	22446	0.00861851	0.0101968	0.0119766
HDL cholesterol	hdl_chol_cleaned	RNASE6	Male	19089	0.00565673	0.00695001	0.00869958
HDL cholesterol	hdl_chol_cleaned	RNASE6	EUR	39445	0.0068753	0.00803601	0.00914152
IGF-1	igf1_cleaned	RNASE6	All	41535	0.00202892	0.00269848	0.00327551
IGF-1	igf1_cleaned	RNASE6	Female	22446	0.00485376	0.00608827	0.00731616
IGF-1	igf1_cleaned	RNASE6	Male	19089	0.00316194	0.00408515	0.00516973
IGF-1	igf1_cleaned	RNASE6	EUR	39445	0.00279312	0.00346829	0.00418053
LDL direct	ldl_chol_cleaned	RNASE6	All	41535	0.00168177	0.00216185	0.00271723
LDL direct	ldl_chol_cleaned	RNASE6	Male	19089	0.000904361	0.00147562	0.00218955
Alkaline phosphatase	log_alp_cleaned	RNASE6	All	41535	0.00256597	0.00311452	0.00398409
Alkaline phosphatase	log_alp_cleaned	RNASE6	Female	22446	0.00067984	0.00112161	0.00168434
Alkaline phosphatase	log_alp_cleaned	RNASE6	Male	19089	0.00129469	0.0019336	0.00279981
Alkaline phosphatase	log_alp_cleaned	RNASE6	AFR	813	0.00111271	0.00627747	0.0135248
Alkaline phosphatase	log_alp_cleaned	RNASE6	EUR	39445	0.00200258	0.00256309	0.0033493
Creatinine	log_crea_s_cleaned	RNASE6	Female	22446	0.00276337	0.00381611	0.00476442
C-reactive protein	log_crp_cleaned	RNASE6	All	41535	0.00302345	0.00375939	0.00446426
C-reactive protein	log_crp_cleaned	RNASE6	Female	22446	0.00184594	0.00261395	0.00351085
C-reactive protein	log_crp_cleaned	RNASE6	Male	19089	0.00809612	0.00969191	0.011902
C-reactive protein	log_crp_cleaned	RNASE6	CSA	772	0.0232496	0.0387546	0.0565786
C-reactive protein	log_crp_cleaned	RNASE6	EUR	39445	0.00129487	0.00164172	0.00224233
Cystatin C	log_cysc_cleaned	RNASE6	All	41535	0.301398	0.305934	0.311828
Cystatin C	log_cysc_cleaned	RNASE6	Female	22446	0.229316	0.235883	0.242681
Cystatin C	log_cysc_cleaned	RNASE6	Male	19089	0.275924	0.282789	0.290752
Cystatin C	log_cysc_cleaned	RNASE6	AFR	813	0.282499	0.326674	0.363432
Cystatin C	log_cysc_cleaned	RNASE6	CSA	772	0.369231	0.404159	0.437932
Cystatin C	log_cysc_cleaned	RNASE6	EUR	39445	0.298526	0.303592	0.308799
Testosterone	log_testo_cleaned	RNASE6	All	41535	0.00176439	0.00227961	0.00281942
Testosterone	log_testo_cleaned	RNASE6	EUR	39445	0.00269016	0.00322167	0.00406095
Smoking	smoking	RNASE6	All	41535	0.0033105	0.00396478	0.00475758
Smoking	smoking	RNASE6	Female	22446	0.00246177	0.00322643	0.00420301
Smoking	smoking	RNASE6	Male	19089	0.0017226	0.00238558	0.00337271
Smoking	smoking	RNASE6	EUR	39445	0.00216303	0.00279086	0.00342611
Total protein	total_prot_cleaned	RNASE6	All	41535	0.00253372	0.00313058	0.00380137
Total protein	total_prot_cleaned	RNASE6	Female	22446	0.00306713	0.00392173	0.0051512
Total protein	total_prot_cleaned	RNASE6	Male	19089	0.00151084	0.00220985	0.00298425
Total protein	total_prot_cleaned	RNASE6	EUR	39445	0.00382911	0.00443297	0.00529114
trans-pQTL score	trans.score	RNASE6	All	41535	0.0158542	0.017386	0.018965
trans-pQTL score	trans.score	RNASE6	Female	22446	0.0200263	0.0224662	0.0247668
trans-pQTL score	trans.score	RNASE6	Male	19089	0.0165052	0.0187978	0.0210187
trans-pQTL score	trans.score	RNASE6	EUR	39445	0.0159955	0.0176702	0.0194717
Urate	urate_cleaned	RNASE6	Female	22446	0.000738798	0.00127312	0.00185263
Urea	urea_cleaned	RNASE6	All	41535	3.60815e-05	0.000135533	0.000289046
Waist-to-Hip ratio	whr	IL6	All	42651	2.95675e-05	0.000127015	0.000268666
Waist-to-Hip ratio	whr	HBZ	EUR	39713	3.14376e-05	0.000126002	0.000292573
Date of attending assessment centre	Date_of_attending_assessment_centre	RNASEH2A	All	41811	0.000426874	0.000728202	0.00110454
Date of attending assessment centre	Date_of_attending_assessment_centre	RNASEH2A	Female	22626	4.15799e-07	6.99416e-05	0.000220931
Date of attending assessment centre	Date_of_attending_assessment_centre	RNASEH2A	Male	19185	0.00032184	0.000638916	0.00119375
Date of attending assessment centre	Date_of_attending_assessment_centre	RNASEH2A	EUR	39694	0.000692731	0.00105553	0.00146118
Mean platelet (thrombocyte) volume	Mean_platelet__thrombocyte__volume	RNASEH2A	All	41811	0.0133114	0.0149914	0.0165822
Mean platelet (thrombocyte) volume	Mean_platelet__thrombocyte__volume	RNASEH2A	Female	22626	0.0132832	0.0149862	0.0166791
Mean platelet (thrombocyte) volume	Mean_platelet__thrombocyte__volume	RNASEH2A	Male	19185	0.0105604	0.0123118	0.0145406
Mean platelet (thrombocyte) volume	Mean_platelet__thrombocyte__volume	RNASEH2A	EUR	39694	0.0132431	0.014844	0.0162989
Mean sphered cell volume	Mean_sphered_cell_volume	RNASEH2A	CSA	783	0.00688776	0.0179965	0.030807
Number of draws	Number_of_draws	RNASEH2A	Male	19185	0.000292618	0.000640975	0.0010755
Platelet crit	Platelet_crit	RNASEH2A	All	41811	0.0310691	0.0329599	0.0354238
Platelet crit	Platelet_crit	RNASEH2A	Female	22626	0.0195012	0.021471	0.0241426
Platelet crit	Platelet_crit	RNASEH2A	Male	19185	0.0354094	0.0386185	0.0430664
Platelet crit	Platelet_crit	RNASEH2A	CSA	783	0.0117675	0.0215645	0.0397423
Platelet crit	Platelet_crit	RNASEH2A	EUR	39694	0.0301237	0.0321658	0.0343346
Time blood draw	Time_blood_draw	RNASEH2A	All	41811	0.001347	0.00186855	0.00240487
Time blood draw	Time_blood_draw	RNASEH2A	EUR	39694	0.00162063	0.00216174	0.00270398
Age	age	RNASEH2A	All	41811	0.000139406	0.00028745	0.000527726
Age	age	RNASEH2A	Female	22626	0.00179715	0.00241967	0.00331099
Age	age	RNASEH2A	EUR	39694	3.14032e-05	0.000122394	0.000263672
Centre	centre	RNASEH2A	All	41811	0.0104574	0.0115692	0.0127595
Centre	centre	RNASEH2A	Female	22626	0.00938893	0.0108545	0.0127268
Centre	centre	RNASEH2A	Male	19185	0.015752	0.017955	0.0200929
Centre	centre	RNASEH2A	EUR	39694	0.0136344	0.0149739	0.0165824
cis-pQTL score	cis.score	RNASEH2A	All	41811	0.00472453	0.00558139	0.00667816
cis-pQTL score	cis.score	RNASEH2A	Female	22626	0.011409	0.0134973	0.015323
cis-pQTL score	cis.score	RNASEH2A	Male	19185	0.0103702	0.0123368	0.0145911
cis-pQTL score	cis.score	RNASEH2A	AFR	822	0.000194228	0.00236208	0.00666662
cis-pQTL score	cis.score	RNASEH2A	EUR	39694	0.00928961	0.0103919	0.0118545
LDL direct	ldl_chol_cleaned	RNASEH2A	All	41811	7.57725e-05	0.000237636	0.00041518
Alkaline phosphatase	log_alp_cleaned	RNASEH2A	All	41811	9.70178e-05	0.000239122	0.000441228
Alkaline phosphatase	log_alp_cleaned	RNASEH2A	Female	22626	0.00041421	0.000823822	0.00128402
Alkaline phosphatase	log_alp_cleaned	RNASEH2A	EUR	39694	0.000100534	0.000266367	0.000484247
Cystatin C	log_cysc_cleaned	RNASEH2A	All	41811	0.00339344	0.0040687	0.00488694
Cystatin C	log_cysc_cleaned	RNASEH2A	Female	22626	0.00142852	0.00204269	0.00273971
Cystatin C	log_cysc_cleaned	RNASEH2A	Male	19185	0.00458745	0.00557289	0.00666027
Cystatin C	log_cysc_cleaned	RNASEH2A	EUR	39694	0.00269279	0.00333966	0.00396839
Triglycerides	log_total_tg_cleaned	RNASEH2A	All	41811	0.0121545	0.0132273	0.0148943
Triglycerides	log_total_tg_cleaned	RNASEH2A	Female	22626	0.00942614	0.0110809	0.0124635
Triglycerides	log_total_tg_cleaned	RNASEH2A	Male	19185	0.0109899	0.0126576	0.0147055
Triglycerides	log_total_tg_cleaned	RNASEH2A	CSA	783	0.0457067	0.0659797	0.0824987
Triglycerides	log_total_tg_cleaned	RNASEH2A	EUR	39694	0.0132813	0.0146983	0.0161109
Sample age	sample_age	RNASEH2A	All	41811	1.7194e-05	0.000101537	0.000247071
Sex	sex	RNASEH2A	All	41811	0.00147008	0.00192807	0.0025053
Sex	sex	RNASEH2A	EUR	39694	0.00266738	0.00325775	0.00387487
Smoking	smoking	RNASEH2A	All	41811	0.0010691	0.00149584	0.00191694
Smoking	smoking	RNASEH2A	Male	19185	0.00140024	0.0021539	0.00283506
Smoking	smoking	RNASEH2A	EUR	39694	0.00144081	0.00190851	0.00238175
Total protein	total_prot_cleaned	RNASEH2A	All	41811	0.00177581	0.00231162	0.00285166
Total protein	total_prot_cleaned	RNASEH2A	Female	22626	0.00458429	0.00573484	0.0068165
Total protein	total_prot_cleaned	RNASEH2A	Male	19185	0.00268014	0.00361944	0.00470808
Total protein	total_prot_cleaned	RNASEH2A	AFR	822	1.19157e-06	0.000141964	0.00147784
Total protein	total_prot_cleaned	RNASEH2A	EUR	39694	0.00175298	0.00227809	0.00280646
trans-pQTL score	trans.score	RNASEH2A	All	41811	0.00610297	0.00710668	0.00817282
trans-pQTL score	trans.score	RNASEH2A	Female	22626	0.00221717	0.00299254	0.00392929
trans-pQTL score	trans.score	RNASEH2A	Male	19185	0.00934602	0.0112957	0.0136093
trans-pQTL score	trans.score	RNASEH2A	AFR	822	0.00119984	0.00556783	0.0143358
trans-pQTL score	trans.score	RNASEH2A	CSA	783	0.000357417	0.00459366	0.0164468
trans-pQTL score	trans.score	RNASEH2A	EUR	39694	0.00816499	0.00930767	0.0107445
Insulin	A10A	RNASET2	All	43025	0.000170195	0.000331827	0.000612687
Insulin	A10A	RNASET2	Male	19763	0.000759864	0.00123035	0.00177894
Insulin	A10A	RNASET2	EUR	40872	0.00107246	0.00150081	0.00185788
Metformin	A10BA02	RNASET2	EUR	40872	3.37593e-07	2.52243e-05	0.000113025
Gliclazide	A10BB09	RNASET2	All	43025	0.000490721	0.000727123	0.00102485
Gliclazide	A10BB09	RNASET2	EUR	40872	9.84108e-05	0.000255414	0.000485586
Doxazosin	C02CA04	RNASET2	All	43025	1.0066e-08	4.45362e-06	6.21263e-05
Long-standing illness, disability or infirmity	Long_standing_illness__disability_or_infirmity	RNASET2	All	43025	2.03317e-06	2.53246e-05	0.000111182
Long-standing illness, disability or infirmity	Long_standing_illness__disability_or_infirmity	RNASET2	CSA	806	0.00758417	0.0179719	0.0302047
Long-standing illness, disability or infirmity	Long_standing_illness__disability_or_infirmity	RNASET2	EUR	40872	7.61571e-06	6.66397e-05	0.000218422
Lymphocyte percentage	Lymphocyte_percentage	RNASET2	All	43025	0.00305992	0.00364694	0.00439002
Lymphocyte percentage	Lymphocyte_percentage	RNASET2	Female	23262	0.00633544	0.00755979	0.00903709
Lymphocyte percentage	Lymphocyte_percentage	RNASET2	Male	19763	0.00168367	0.00249629	0.00363726
Lymphocyte percentage	Lymphocyte_percentage	RNASET2	AFR	831	0.00934473	0.0185847	0.0316602
Lymphocyte percentage	Lymphocyte_percentage	RNASET2	EUR	40872	0.00480734	0.00564619	0.00637007
Monocyte count	Monocyte_count	RNASET2	All	43025	0.000521567	0.000790135	0.00115936
Monocyte count	Monocyte_count	RNASET2	Female	23262	0.000450061	0.000786358	0.00126374
Monocyte count	Monocyte_count	RNASET2	Male	19763	0.000743433	0.00124511	0.00194211
Monocyte count	Monocyte_count	RNASET2	EUR	40872	0.000395406	0.000730313	0.00102119
Amantadine	N04BB01	RNASET2	All	43025	0.000147169	0.000363148	0.000749349
Amantadine	N04BB01	RNASET2	Female	23262	0.00122504	0.0028521	0.00296216
Amantadine	N04BB01	RNASET2	Male	19763	0.000127478	0.000480281	0.00115186
Amantadine	N04BB01	RNASET2	EUR	40872	0.00215556	0.00329391	0.00368659
Oily fish intake	Oily_fish_intake	RNASET2	All	43025	0.00179544	0.00233048	0.0027902
Oily fish intake	Oily_fish_intake	RNASET2	Female	23262	0.00261719	0.00370265	0.00437423
Oily fish intake	Oily_fish_intake	RNASET2	Male	19763	0.000920019	0.00147535	0.00229521
Oily fish intake	Oily_fish_intake	RNASET2	EUR	40872	0.00149103	0.00207808	0.00248321
Platelet crit	Platelet_crit	RNASET2	All	43025	0.00451306	0.00525871	0.00606738
Platelet crit	Platelet_crit	RNASET2	Female	23262	0.00321609	0.00413173	0.00512494
Platelet crit	Platelet_crit	RNASET2	Male	19763	0.00363763	0.00466386	0.00595599
Platelet crit	Platelet_crit	RNASET2	EUR	40872	0.00437243	0.00523381	0.00612781
Pulse rate, automated reading	Pulse_rate	RNASET2	All	43025	0.00455273	0.0053706	0.00624754
Pulse rate, automated reading	Pulse_rate	RNASET2	Female	23262	0.00304024	0.00385089	0.00509128
Pulse rate, automated reading	Pulse_rate	RNASET2	Male	19763	0.00706175	0.00861576	0.0104403
Pulse rate, automated reading	Pulse_rate	RNASET2	EUR	40872	0.00379884	0.00455996	0.00550775
Total Lean Mass (g)	Total_Lean_Mass__g_	RNASET2	All	43025	0.0020849	0.00260425	0.00321262
Total Lean Mass (g)	Total_Lean_Mass__g_	RNASET2	Female	23262	0.00018838	0.000484998	0.000960331
Total Lean Mass (g)	Total_Lean_Mass__g_	RNASET2	EUR	40872	0.000901051	0.00130219	0.00180242
White blood cell (leukocyte) count	White_blood_cell__leukocyte__count	RNASET2	All	43025	9.3578e-06	6.83412e-05	0.00020625
White blood cell (leukocyte) count	White_blood_cell__leukocyte__count	RNASET2	Female	23262	1.96723e-08	6.04594e-06	7.87062e-05
White blood cell (leukocyte) count	White_blood_cell__leukocyte__count	RNASET2	EUR	40872	6.3859e-07	4.28111e-05	0.000151949
Albumin	albumin_cleaned	RNASET2	All	43025	0.0035414	0.00424278	0.00502907
Albumin	albumin_cleaned	RNASET2	Female	23262	0.00651371	0.00771303	0.00903969
Albumin	albumin_cleaned	RNASET2	Male	19763	0.000620475	0.00122239	0.00179764
Albumin	albumin_cleaned	RNASET2	EUR	40872	0.00580705	0.0067679	0.00751079
Alcohol consumption	alcohol	RNASET2	All	43025	0.00113567	0.00152541	0.00197038
Alcohol consumption	alcohol	RNASET2	Female	23262	0.0042148	0.00518408	0.00618163
Alcohol consumption	alcohol	RNASET2	EUR	40872	0.00264672	0.00335482	0.00409552
Type 2 diabetes	bin_250.2	RNASET2	All	43025	0.00076115	0.00105122	0.00143289
Type 2 diabetes	bin_250.2	RNASET2	Male	19763	0.00244049	0.00323535	0.00407027
Type 2 diabetes	bin_250.2	RNASET2	EUR	40872	0.000134787	0.000346863	0.000590468
Renal failure NOS	bin_585.2	RNASET2	All	43025	1.54666e-05	9.51028e-05	0.000313486
Chronic renal failure [CKD]	bin_585.3	RNASET2	All	43025	0.000811218	0.00120725	0.00163561
Chronic renal failure [CKD]	bin_585.3	RNASET2	Female	23262	0.000494101	0.00121358	0.00215964
Chronic renal failure [CKD]	bin_585.3	RNASET2	Male	19763	0.000185229	0.000450196	0.000822337
Chronic renal failure [CKD]	bin_585.3	RNASET2	EUR	40872	0.00120605	0.00177475	0.00223249
Systemic lupus erythematosus	bin_695.42	RNASET2	Female	23262	1.21532e-08	1.09592e-05	0.000123868
cis-pQTL score	cis.score	RNASET2	All	43025	0.108015	0.111716	0.115045
cis-pQTL score	cis.score	RNASET2	Female	23262	0.108319	0.112625	0.11803
cis-pQTL score	cis.score	RNASET2	Male	19763	0.110621	0.114984	0.119769
cis-pQTL score	cis.score	RNASET2	CSA	806	0.0819756	0.104162	0.131815
cis-pQTL score	cis.score	RNASET2	EUR	40872	0.106325	0.109639	0.112674
Glucose	glucose_cleaned	RNASET2	EUR	40872	0.000230805	0.000497435	0.000773418
HDL cholesterol	hdl_chol_cleaned	RNASET2	All	43025	0.00523268	0.00609505	0.00703366
HDL cholesterol	hdl_chol_cleaned	RNASET2	Female	23262	0.00359681	0.00454808	0.00558228
HDL cholesterol	hdl_chol_cleaned	RNASET2	Male	19763	0.00492532	0.0064743	0.00800388
HDL cholesterol	hdl_chol_cleaned	RNASET2	EUR	40872	0.00459213	0.00545898	0.0063586
LDL direct	ldl_chol_cleaned	RNASET2	All	43025	0.00208392	0.00270648	0.00324591
LDL direct	ldl_chol_cleaned	RNASET2	Female	23262	0.00162543	0.00234538	0.00325337
LDL direct	ldl_chol_cleaned	RNASET2	Male	19763	0.00588011	0.00732811	0.00873297
LDL direct	ldl_chol_cleaned	RNASET2	CSA	806	8.48841e-07	0.000293215	0.00394684
LDL direct	ldl_chol_cleaned	RNASET2	EUR	40872	0.00269392	0.00335824	0.00402091
Alkaline phosphatase	log_alp_cleaned	RNASET2	All	43025	1.44045e-05	9.50258e-05	0.000209615
Alkaline phosphatase	log_alp_cleaned	RNASET2	Male	19763	0.000250471	0.000557189	0.00103592
Aspartate aminotransferase	log_ast_cleaned	RNASET2	All	43025	0.00105739	0.0015175	0.00206624
Aspartate aminotransferase	log_ast_cleaned	RNASET2	EUR	40872	0.00219794	0.00273899	0.00329542
C-reactive protein	log_crp_cleaned	RNASET2	All	43025	0.000242145	0.000450395	0.000743662
C-reactive protein	log_crp_cleaned	RNASET2	Female	23262	0.000204178	0.000444152	0.000797266
C-reactive protein	log_crp_cleaned	RNASET2	Male	19763	0.000200606	0.000516956	0.000943969
C-reactive protein	log_crp_cleaned	RNASET2	EUR	40872	0.000407961	0.000677767	0.00103336
Cystatin C	log_cysc_cleaned	RNASET2	All	43025	0.135741	0.139405	0.143067
Cystatin C	log_cysc_cleaned	RNASET2	Female	23262	0.164843	0.170632	0.17647
Cystatin C	log_cysc_cleaned	RNASET2	Male	19763	0.140756	0.146052	0.151501
Cystatin C	log_cysc_cleaned	RNASET2	AFR	831	0.0581207	0.0819341	0.108381
Cystatin C	log_cysc_cleaned	RNASET2	CSA	806	0.129353	0.15545	0.193827
Cystatin C	log_cysc_cleaned	RNASET2	EUR	40872	0.148111	0.1527	0.156411
Triglycerides	log_total_tg_cleaned	RNASET2	All	43025	0.00264878	0.00326272	0.00391818
Triglycerides	log_total_tg_cleaned	RNASET2	Female	23262	0.00292165	0.00374302	0.00472132
Triglycerides	log_total_tg_cleaned	RNASET2	Male	19763	0.00258369	0.00349476	0.00467721
Triglycerides	log_total_tg_cleaned	RNASET2	EUR	40872	0.00119526	0.00171586	0.00228125
Ancestry	pop	RNASET2	All	43025	0.00311131	0.00381507	0.00470434
Ancestry	pop	RNASET2	Female	23262	0.00261588	0.00337001	0.0044019
Ancestry	pop	RNASET2	Male	19763	0.00449943	0.00637018	0.00808249
SHBG	shbg_cleaned	RNASET2	All	43025	0.00652233	0.00755459	0.00845012
SHBG	shbg_cleaned	RNASET2	Female	23262	0.00409951	0.00520516	0.00651167
SHBG	shbg_cleaned	RNASET2	Male	19763	0.00330687	0.00429599	0.00539858
SHBG	shbg_cleaned	RNASET2	EUR	40872	0.00293287	0.00363531	0.00438689
trans-pQTL score	trans.score	RNASET2	All	43025	0.0589634	0.0611672	0.0636312
trans-pQTL score	trans.score	RNASET2	Female	23262	0.0728249	0.076822	0.0804698
trans-pQTL score	trans.score	RNASET2	Male	19763	0.0656641	0.0696541	0.0734996
trans-pQTL score	trans.score	RNASET2	AFR	831	0.000410418	0.00355416	0.00967946
trans-pQTL score	trans.score	RNASET2	CSA	806	0.00291293	0.00788315	0.0168449
trans-pQTL score	trans.score	RNASET2	EUR	40872	0.0627806	0.0655829	0.0685055
Urate	urate_cleaned	RNASET2	Male	19763	0.000926544	0.00142211	0.00216958
Insulin	A10A	RNF149	All	40763	0.000166312	0.000377789	0.00060622
Insulin	A10A	RNF149	Male	18698	0.000885369	0.00143058	0.00220037
Alfacalcidol	A11CC03	RNF149	EUR	38706	6.81823e-07	7.36787e-05	0.000383908
Average total household income	Average_total_household_income	RNF149	Male	18698	0.00128056	0.00185651	0.00254557
Average total household income	Average_total_household_income	RNF149	EUR	38706	0.000704814	0.00105647	0.00144082
Doxazosin	C02CA04	RNF149	All	40763	0.00037314	0.000605599	0.00084691
Doxazosin	C02CA04	RNF149	EUR	38706	3.46756e-05	0.000157368	0.000329002
Lymphocyte percentage	Lymphocyte_percentage	RNF149	All	40763	0.000776938	0.00110337	0.0015556
Lymphocyte percentage	Lymphocyte_percentage	RNF149	Female	22065	0.000800574	0.00129971	0.00186687
Lymphocyte percentage	Lymphocyte_percentage	RNF149	Male	18698	0.000732028	0.00131113	0.00192435
Lymphocyte percentage	Lymphocyte_percentage	RNF149	EUR	38706	0.000552663	0.000899914	0.00132976
Amitriptyline	N06AA09	RNF149	All	40763	0.000460548	0.000759354	0.00105676
Amitriptyline	N06AA09	RNF149	Female	22065	7.97367e-09	1.86451e-05	0.000161128
Overall health rating	Overall_health_rating	RNF149	All	40763	0.00048049	0.000752897	0.00113896
Overall health rating	Overall_health_rating	RNF149	Male	18698	0.00118602	0.00187511	0.00320151
Overall health rating	Overall_health_rating	RNF149	EUR	38706	0.000335952	0.000558347	0.000960437
Poultry intake	Poultry_intake	RNF149	All	40763	0.00180152	0.00222608	0.00282827
Pulse rate, automated reading	Pulse_rate	RNF149	All	40763	0.00166226	0.00233234	0.00295723
Pulse rate, automated reading	Pulse_rate	RNF149	Female	22065	0.00252777	0.0034479	0.00455476
Pulse rate, automated reading	Pulse_rate	RNF149	Male	18698	0.00114935	0.00178078	0.00264407
Pulse rate, automated reading	Pulse_rate	RNF149	EUR	38706	0.0023192	0.00287445	0.00347241
Red blood cell (erythrocyte) distribution width	Red_blood_cell__erythrocyte__distribution_width	RNF149	All	40763	0.000104144	0.00027473	0.000515289
Red blood cell (erythrocyte) distribution width	Red_blood_cell__erythrocyte__distribution_width	RNF149	Male	18698	0.00039858	0.00076451	0.00135235
Red blood cell (erythrocyte) distribution width	Red_blood_cell__erythrocyte__distribution_width	RNF149	EUR	38706	0.000255205	0.000483326	0.000790043
Time blood draw	Time_blood_draw	RNF149	All	40763	0.00514387	0.00601039	0.00699688
Time blood draw	Time_blood_draw	RNF149	Female	22065	0.00327699	0.00417365	0.0051059
Time blood draw	Time_blood_draw	RNF149	EUR	38706	0.00289773	0.0037595	0.00447857
White blood cell (leukocyte) count	White_blood_cell__leukocyte__count	RNF149	All	40763	0.00183778	0.00231191	0.00283798
White blood cell (leukocyte) count	White_blood_cell__leukocyte__count	RNF149	Female	22065	0.000872177	0.00145074	0.00211851
White blood cell (leukocyte) count	White_blood_cell__leukocyte__count	RNF149	Male	18698	8.56185e-05	0.000284934	0.000639655
White blood cell (leukocyte) count	White_blood_cell__leukocyte__count	RNF149	EUR	38706	0.00138656	0.00186013	0.00251147
Age	age	RNF149	All	40763	0.000175799	0.000349129	0.000566379
Age	age	RNF149	Male	18698	0.00011207	0.000384953	0.000828844
Age	age	RNF149	EUR	38706	2.35025e-05	9.9605e-05	0.000274468
Albumin	albumin_cleaned	RNF149	All	40763	0.000509313	0.000834615	0.00116829
Albumin	albumin_cleaned	RNF149	Female	22065	6.71265e-05	0.00023567	0.00057919
Albumin	albumin_cleaned	RNF149	Male	18698	0.00067621	0.00126018	0.00199522
Albumin	albumin_cleaned	RNF149	CSA	768	0.0105968	0.0190322	0.0286019
Albumin	albumin_cleaned	RNF149	EUR	38706	0.000656568	0.00105003	0.00146669
Alcohol consumption	alcohol	RNF149	All	40763	0.00348198	0.00432501	0.00488633
Alcohol consumption	alcohol	RNF149	EUR	38706	0.00398409	0.0046114	0.00542299
Type 2 diabetes	bin_250.2	RNF149	All	40763	0.000388602	0.000691255	0.000983329
Type 2 diabetes	bin_250.2	RNF149	Female	22065	0.00233253	0.00306323	0.00391856
Type 2 diabetes	bin_250.2	RNF149	EUR	38706	0.000848562	0.00123209	0.00161299
Hypertensive chronic kidney disease	bin_401.22	RNF149	All	40763	0.00018164	0.000539051	0.000809627
Hypertensive chronic kidney disease	bin_401.22	RNF149	EUR	38706	0.000530416	0.00113256	0.00166714
Renal failure NOS	bin_585.2	RNF149	All	40763	0.000335624	0.000614169	0.000925782
Renal failure NOS	bin_585.2	RNF149	Male	18698	0.000146621	0.000571416	0.00105783
Renal failure NOS	bin_585.2	RNF149	EUR	38706	0.000368543	0.000641217	0.000897017
Chronic renal failure [CKD]	bin_585.3	RNF149	All	40763	5.05513e-05	0.000183444	0.000464582
Chronic renal failure [CKD]	bin_585.3	RNF149	Female	22065	1.32641e-05	0.000132392	0.000314115
Chronic renal failure [CKD]	bin_585.3	RNF149	Male	18698	0.000802797	0.00180747	0.0026126
Chronic renal failure [CKD]	bin_585.3	RNF149	EUR	38706	0.000254553	0.000537576	0.000820894
Nausea and vomiting	bin_789	RNF149	EUR	38706	1.56468e-05	8.32551e-05	0.000240129
cis-pQTL score	cis.score	RNF149	All	40763	0.0558951	0.0582873	0.0615378
cis-pQTL score	cis.score	RNF149	Female	22065	0.0537429	0.0578942	0.0616728
cis-pQTL score	cis.score	RNF149	Male	18698	0.0463249	0.0496324	0.0534458
cis-pQTL score	cis.score	RNF149	AFR	795	0.0350457	0.0510097	0.0671032
cis-pQTL score	cis.score	RNF149	EUR	38706	0.0567395	0.0598859	0.06301
IGF-1	igf1_cleaned	RNF149	All	40763	0.00102489	0.00143991	0.00201536
IGF-1	igf1_cleaned	RNF149	Female	22065	0.00439522	0.00532444	0.00655758
IGF-1	igf1_cleaned	RNF149	EUR	38706	0.00132415	0.00188668	0.00236866
Alkaline phosphatase	log_alp_cleaned	RNF149	All	40763	0.00358079	0.00423948	0.00511806
Alkaline phosphatase	log_alp_cleaned	RNF149	Female	22065	0.00361307	0.00495629	0.00624416
Alkaline phosphatase	log_alp_cleaned	RNF149	Male	18698	0.00313486	0.00415736	0.0053452
Alkaline phosphatase	log_alp_cleaned	RNF149	EUR	38706	0.00276288	0.00336206	0.00407953
Creatinine	log_crea_s_cleaned	RNF149	All	40763	0.00229356	0.0030299	0.00381553
Creatinine	log_crea_s_cleaned	RNF149	Female	22065	0.00202436	0.00281099	0.00371773
Creatinine	log_crea_s_cleaned	RNF149	EUR	38706	0.00138557	0.00192576	0.00255337
C-reactive protein	log_crp_cleaned	RNF149	All	40763	0.00108773	0.00154573	0.00205049
C-reactive protein	log_crp_cleaned	RNF149	Female	22065	0.000197597	0.000490811	0.000917554
C-reactive protein	log_crp_cleaned	RNF149	Male	18698	0.00105379	0.0016921	0.00254405
C-reactive protein	log_crp_cleaned	RNF149	EUR	38706	0.000469919	0.000759051	0.00113466
Cystatin C	log_cysc_cleaned	RNF149	All	40763	0.10474	0.108288	0.111946
Cystatin C	log_cysc_cleaned	RNF149	Female	22065	0.122929	0.127916	0.133767
Cystatin C	log_cysc_cleaned	RNF149	Male	18698	0.163234	0.171037	0.176649
Cystatin C	log_cysc_cleaned	RNF149	AFR	795	0.163547	0.20594	0.24396
Cystatin C	log_cysc_cleaned	RNF149	CSA	768	0.171214	0.199762	0.229329
Cystatin C	log_cysc_cleaned	RNF149	EUR	38706	0.110204	0.114208	0.118246
Triglycerides	log_total_tg_cleaned	RNF149	All	40763	0.000903025	0.00130242	0.00173451
Triglycerides	log_total_tg_cleaned	RNF149	Female	22065	0.00307692	0.00394578	0.0050499
Triglycerides	log_total_tg_cleaned	RNF149	EUR	38706	0.00133893	0.00178746	0.00230696
Ancestry	pop	RNF149	All	40763	0.00760209	0.00877751	0.00976011
Ancestry	pop	RNF149	Female	22065	0.00528213	0.00650454	0.0078759
Ancestry	pop	RNF149	Male	18698	0.00631648	0.00820449	0.00979421
SHBG	shbg_cleaned	RNF149	All	40763	0.00353323	0.00429189	0.0049651
SHBG	shbg_cleaned	RNF149	Female	22065	0.000952736	0.00144301	0.00207969
SHBG	shbg_cleaned	RNF149	EUR	38706	0.00286827	0.00356627	0.00432017
Smoking	smoking	RNF149	All	40763	0.00119251	0.00162841	0.0021905
Smoking	smoking	RNF149	Male	18698	0.000971126	0.00158178	0.00239645
Smoking	smoking	RNF149	EUR	38706	0.000389171	0.000645775	0.000985846
Total protein	total_prot_cleaned	RNF149	All	40763	0.0108533	0.0118929	0.0136915
Total protein	total_prot_cleaned	RNF149	Female	22065	0.011928	0.0136612	0.0154372
Total protein	total_prot_cleaned	RNF149	Male	18698	0.00505359	0.00652242	0.00787293
Total protein	total_prot_cleaned	RNF149	AFR	795	0.000383707	0.0027908	0.00901003
Total protein	total_prot_cleaned	RNF149	EUR	38706	0.010395	0.0114542	0.0126371
trans-pQTL score	trans.score	RNF149	All	40763	0.0155723	0.0167538	0.0183577
trans-pQTL score	trans.score	RNF149	Female	22065	0.0143787	0.0162585	0.0182754
trans-pQTL score	trans.score	RNF149	Male	18698	0.0132114	0.0150107	0.0170425
trans-pQTL score	trans.score	RNF149	EUR	38706	0.0169379	0.0188791	0.0204923
Cereal intake	Cereal_intake	RNF168	Male	18617	0.000793934	0.00152757	0.00205699
Cereal intake	Cereal_intake	RNF168	EUR	38534	0.000587702	0.000945685	0.00132137
Lymphoid leukemia, chronic	bin_204.12	RNF168	All	40588	5.03804e-08	4.78385e-07	7.82765e-05
Lymphoid leukemia, chronic	bin_204.12	RNF168	Male	18617	0.000292197	0.000626289	0.000677809
Aspartate aminotransferase	log_ast_cleaned	RNF168	All	40588	3.04105e-05	0.000133709	0.000312524
Smoking	smoking	RNF168	All	40588	0.000477313	0.000774687	0.00105846
Date of attending assessment centre	Date_of_attending_assessment_centre	RNF31	All	40588	0.00144735	0.00199367	0.0024657
Date of attending assessment centre	Date_of_attending_assessment_centre	RNF31	Female	21971	0.000950718	0.00146005	0.00218872
Date of attending assessment centre	Date_of_attending_assessment_centre	RNF31	EUR	38534	0.0014357	0.0020206	0.00252167
Milk type used	Milk_type_used	RNF31	EUR	38534	0.000890583	0.00125331	0.00163963
Never eat eggs, dairy, wheat, sugar	Never_eat_eggs__dairy__wheat__sugar	RNF31	Female	21971	0.00090451	0.00139927	0.00199465
Platelet crit	Platelet_crit	RNF31	All	40588	0.000632667	0.000936035	0.00128015
Platelet crit	Platelet_crit	RNF31	Female	21971	0.000948117	0.0014425	0.002102
Platelet crit	Platelet_crit	RNF31	Male	18617	0.000359058	0.000778621	0.00137105
Platelet crit	Platelet_crit	RNF31	EUR	38534	0.00025659	0.000478699	0.000725713
Smoking	smoking	RNF31	All	40588	0.000309196	0.000549525	0.000876236
Poultry intake	Poultry_intake	RNF4	CSA	766	0.0201828	0.0364238	0.0538954
Abnormal function study of cardiovascular system	bin_429.2	RNF4	Female	22242	5.51833e-08	5.7718e-06	8.61345e-05
Breast disorder NOS	bin_613.9	RNF4	Female	22242	0.000126794	0.000374414	0.000760569
Smoking	smoking	RNF4	EUR	39053	0.000626253	0.000946885	0.00130659
Total protein	total_prot_cleaned	RNF4	EUR	39053	7.43285e-07	4.92739e-05	0.000156795
trans-pQTL score	trans.score	RNF4	All	41128	0.00142277	0.00187094	0.00243006
trans-pQTL score	trans.score	RNF4	Male	18886	0.0011038	0.00163848	0.00236552
trans-pQTL score	trans.score	RNF4	EUR	39053	0.000744563	0.00110232	0.00148347
Date of attending assessment centre	Date_of_attending_assessment_centre	RNF41	All	41873	0.00450166	0.0052214	0.00616878
Date of attending assessment centre	Date_of_attending_assessment_centre	RNF41	Female	22640	0.00501458	0.00628296	0.00752362
Date of attending assessment centre	Date_of_attending_assessment_centre	RNF41	Male	19233	0.00521657	0.00647299	0.00802669
Date of attending assessment centre	Date_of_attending_assessment_centre	RNF41	EUR	39760	0.00524666	0.00610949	0.00698434
Diastolic blood pressure, automated reading	Diastolic_blood_pressure	RNF41	Female	22640	4.85789e-07	5.64299e-05	0.000215846
Haemoglobin concentration	Haemoglobin_concentration	RNF41	EUR	39760	9.57471e-07	5.2634e-05	0.000161569
High light scatter reticulocyte count	High_light_scatter_reticulocyte_count	RNF41	All	41873	0.0010372	0.00135481	0.00188446
High light scatter reticulocyte count	High_light_scatter_reticulocyte_count	RNF41	Female	22640	1.83532e-05	0.00015212	0.000434213
High light scatter reticulocyte count	High_light_scatter_reticulocyte_count	RNF41	Male	19233	0.00229336	0.00311681	0.00395332
High light scatter reticulocyte count	High_light_scatter_reticulocyte_count	RNF41	EUR	39760	0.000352551	0.000559384	0.000898068
Mean platelet (thrombocyte) volume	Mean_platelet__thrombocyte__volume	RNF41	All	41873	0.0168171	0.0181149	0.0195071
Mean platelet (thrombocyte) volume	Mean_platelet__thrombocyte__volume	RNF41	Female	22640	0.0234802	0.0258214	0.0284099
Mean platelet (thrombocyte) volume	Mean_platelet__thrombocyte__volume	RNF41	Male	19233	0.012902	0.0147094	0.0168236
Mean platelet (thrombocyte) volume	Mean_platelet__thrombocyte__volume	RNF41	CSA	784	0.00470758	0.0115911	0.0215381
Mean platelet (thrombocyte) volume	Mean_platelet__thrombocyte__volume	RNF41	EUR	39760	0.022949	0.0244345	0.0263083
Number of draws	Number_of_draws	RNF41	All	41873	9.9875e-05	0.000229183	0.000445104
Number of draws	Number_of_draws	RNF41	Female	22640	2.31025e-07	4.39416e-05	0.000227873
Number of draws	Number_of_draws	RNF41	Male	19233	1.65999e-05	0.000153745	0.000406106
Number of draws	Number_of_draws	RNF41	CSA	784	1.68954e-06	0.00126036	0.00597114
Number of draws	Number_of_draws	RNF41	EUR	39760	0.000101912	0.00024447	0.00046631
Particulate matter air pollution (pm10); 2007	Particulate_matter_air_pollution__pm10___2007	RNF41	All	41873	3.62534e-05	0.000134618	0.000307088
Particulate matter air pollution (pm10); 2007	Particulate_matter_air_pollution__pm10___2007	RNF41	EUR	39760	0.000313882	0.000551802	0.000911206
Platelet crit	Platelet_crit	RNF41	All	41873	0.0439628	0.0467857	0.0491754
Platelet crit	Platelet_crit	RNF41	Female	22640	0.0378738	0.0417802	0.0448496
Platelet crit	Platelet_crit	RNF41	Male	19233	0.047518	0.0515402	0.055299
Platelet crit	Platelet_crit	RNF41	AFR	818	0.0374154	0.0606689	0.0845167
Platelet crit	Platelet_crit	RNF41	CSA	784	0.0407783	0.0566117	0.081669
Platelet crit	Platelet_crit	RNF41	EUR	39760	0.0399574	0.0421408	0.0447038
Pulse rate, automated reading	Pulse_rate	RNF41	All	41873	5.31973e-06	6.26644e-05	0.000161768
Pulse rate, automated reading	Pulse_rate	RNF41	Female	22640	5.2776e-05	0.000219324	0.000588514
Pulse rate, automated reading	Pulse_rate	RNF41	Male	19233	0.000176667	0.000545787	0.0010702
Pulse rate, automated reading	Pulse_rate	RNF41	EUR	39760	0.00015355	0.000333175	0.000621284
Red blood cell (erythrocyte) count	Red_blood_cell__erythrocyte__count	RNF41	All	41873	0.000214044	0.00041838	0.000650974
Red blood cell (erythrocyte) count	Red_blood_cell__erythrocyte__count	RNF41	Male	19233	0.000713295	0.00134359	0.00191703
Red blood cell (erythrocyte) count	Red_blood_cell__erythrocyte__count	RNF41	EUR	39760	5.83954e-05	0.000202473	0.00042442
Spread type	Spread_type	RNF41	All	41873	0.000337056	0.000542634	0.000866444
Time blood draw	Time_blood_draw	RNF41	All	41873	0.00650147	0.00748922	0.00845048
Time blood draw	Time_blood_draw	RNF41	Female	22640	0.0047727	0.00596835	0.00718861
Time blood draw	Time_blood_draw	RNF41	Male	19233	0.00382604	0.00518218	0.00638194
Time blood draw	Time_blood_draw	RNF41	EUR	39760	0.00691591	0.0078899	0.00904387
White blood cell (leukocyte) count	White_blood_cell__leukocyte__count	RNF41	All	41873	0.000558018	0.00080883	0.00117646
White blood cell (leukocyte) count	White_blood_cell__leukocyte__count	RNF41	Female	22640	0.00213681	0.0030207	0.00407896
White blood cell (leukocyte) count	White_blood_cell__leukocyte__count	RNF41	Male	19233	0.0005884	0.00109494	0.00172719
White blood cell (leukocyte) count	White_blood_cell__leukocyte__count	RNF41	CSA	784	0.000211385	0.00352902	0.0112015
White blood cell (leukocyte) count	White_blood_cell__leukocyte__count	RNF41	EUR	39760	0.00123171	0.00169988	0.00235468
Centre	centre	RNF41	All	41873	0.0267878	0.0286149	0.0305074
Centre	centre	RNF41	Female	22640	0.027044	0.0294277	0.0322547
Centre	centre	RNF41	Male	19233	0.0228745	0.0251859	0.027653
Centre	centre	RNF41	AFR	818	0.0620114	0.0805975	0.106472
Centre	centre	RNF41	EUR	39760	0.0287776	0.0304821	0.0323193
HDL cholesterol	hdl_chol_cleaned	RNF41	All	41873	1.88793e-08	6.73035e-06	8.12224e-05
LDL direct	ldl_chol_cleaned	RNF41	Female	22640	0.000271083	0.000544672	0.000928621
Alanine aminotransferase	log_alt_cleaned	RNF41	EUR	39760	5.23565e-05	0.00017528	0.000403995
Gamma glutamyltransferase	log_ggt_cleaned	RNF41	All	41873	1.47124e-08	6.34691e-06	3.8247e-05
Gamma glutamyltransferase	log_ggt_cleaned	RNF41	Female	22640	8.75939e-08	2.99962e-05	0.000162972
Triglycerides	log_total_tg_cleaned	RNF41	All	41873	0.0217224	0.0233425	0.0254173
Triglycerides	log_total_tg_cleaned	RNF41	Female	22640	0.0197912	0.0219144	0.0241764
Triglycerides	log_total_tg_cleaned	RNF41	Male	19233	0.0260767	0.0286335	0.0318452
Triglycerides	log_total_tg_cleaned	RNF41	AFR	818	0.0194875	0.0299678	0.0498208
Triglycerides	log_total_tg_cleaned	RNF41	CSA	784	0.0392311	0.057931	0.0802348
Triglycerides	log_total_tg_cleaned	RNF41	EUR	39760	0.0201387	0.022057	0.0238144
Sample age	sample_age	RNF41	CSA	784	0.00140109	0.00678428	0.0139454
Sex	sex	RNF41	All	41873	0.00288811	0.00343959	0.00420266
Sex	sex	RNF41	EUR	39760	0.00279473	0.00341961	0.00419053
SHBG	shbg_cleaned	RNF41	All	41873	3.13492e-09	3.97852e-06	4.21384e-05
SHBG	shbg_cleaned	RNF41	Female	22640	7.04459e-08	1.50944e-05	0.000132452
Total protein	total_prot_cleaned	RNF41	All	41873	0.00182879	0.00231306	0.00282616
Total protein	total_prot_cleaned	RNF41	Female	22640	0.00228523	0.00293688	0.00382879
Total protein	total_prot_cleaned	RNF41	Male	19233	0.000574534	0.00108523	0.00179788
Total protein	total_prot_cleaned	RNF41	EUR	39760	0.001715	0.00227124	0.00286464
Vitamin D	vitd_cleaned	RNF41	All	41873	0.000122263	0.00027749	0.000527146
Vitamin D	vitd_cleaned	RNF41	Female	22640	0.00122057	0.00178749	0.0023961
Vitamin D	vitd_cleaned	RNF41	Male	19233	0.000225417	0.000537603	0.000944666
Vitamin D	vitd_cleaned	RNF41	EUR	39760	0.00114563	0.00158079	0.00210533
Waist-to-Hip ratio	whr	SFRP1	Male	19433	7.10274e-06	0.000125489	0.000398678
Fasting time	Fasting_time	RNF43	CSA	766	0.0082201	0.0170207	0.0272018
Monocyte count	Monocyte_count	RNF43	All	41128	1.0833e-05	8.47203e-05	0.000211158
Monocyte count	Monocyte_count	RNF43	Female	22242	0.000231885	0.000658855	0.00104349
Albumin	albumin_cleaned	RNF43	All	41128	0.000235496	0.000424418	0.000736122
Albumin	albumin_cleaned	RNF43	EUR	39053	0.00025287	0.000461803	0.000738684
Peripheral enthesopathies and allied syndromes	bin_726	RNF43	AFR	811	0.000670794	0.00786914	0.0143742
Body mass index	bmi	NAAA	All	42290	0.000407095	0.000692336	0.00102019
Body mass index	bmi	RNF43	Female	22242	8.52127e-05	0.000285411	0.000635689
Body mass index	bmi	RNF43	Male	18886	1.92831e-08	8.25427e-06	9.08163e-05
Body mass index	bmi	RNF43	EUR	39053	0.000385508	0.000686445	0.00103974
cis-pQTL score	cis.score	RNF43	All	41128	0.00315037	0.00373058	0.00425313
cis-pQTL score	cis.score	RNF43	Female	22242	0.00509606	0.00617472	0.00732496
cis-pQTL score	cis.score	RNF43	Male	18886	0.00391903	0.00483948	0.00586339
cis-pQTL score	cis.score	RNF43	EUR	39053	0.00402656	0.00500948	0.00589602
Cystatin C	log_cysc_cleaned	RNF43	All	41128	0.0062824	0.00725522	0.00839697
Cystatin C	log_cysc_cleaned	RNF43	Female	22242	0.00878052	0.0101116	0.0116084
Cystatin C	log_cysc_cleaned	RNF43	Male	18886	0.0123788	0.014002	0.01588
Cystatin C	log_cysc_cleaned	RNF43	EUR	39053	0.00674146	0.00776564	0.00866009
Gamma glutamyltransferase	log_ggt_cleaned	RNF43	All	41128	0.000690812	0.00100263	0.00143761
Gamma glutamyltransferase	log_ggt_cleaned	RNF43	Male	18886	0.00264954	0.00349953	0.00466759
Gamma glutamyltransferase	log_ggt_cleaned	RNF43	EUR	39053	0.000561073	0.000835624	0.00124187
Triglycerides	log_total_tg_cleaned	RNF43	All	41128	0.00299971	0.00363696	0.00440248
Triglycerides	log_total_tg_cleaned	RNF43	Female	22242	0.00204765	0.00281435	0.00357836
Triglycerides	log_total_tg_cleaned	RNF43	Male	18886	0.000526363	0.00103736	0.0017627
Triglycerides	log_total_tg_cleaned	RNF43	EUR	39053	0.00225227	0.00286977	0.00354277
Ancestry	pop	RNF43	All	41128	0.000453723	0.000699368	0.00115661
Ancestry	pop	RNF43	Male	18886	0.00290137	0.00416316	0.00562329
trans-pQTL score	trans.score	RNF43	All	41128	0.00388453	0.00469908	0.00550842
trans-pQTL score	trans.score	RNF43	Female	22242	0.00229571	0.00310293	0.00410337
trans-pQTL score	trans.score	RNF43	Male	18886	0.00444363	0.00603497	0.00751942
trans-pQTL score	trans.score	RNF43	EUR	39053	0.00283507	0.00346492	0.00419192
Waist-to-Hip ratio	whr	FGFBP1	Male	19728	1.39761e-05	0.000125316	0.000369758
Date of attending assessment centre	Date_of_attending_assessment_centre	RNF5	All	40763	0.00325643	0.00392616	0.00478115
Date of attending assessment centre	Date_of_attending_assessment_centre	RNF5	Female	22065	0.00464894	0.00580064	0.00696552
Date of attending assessment centre	Date_of_attending_assessment_centre	RNF5	Male	18698	0.00105267	0.0017174	0.00251587
Date of attending assessment centre	Date_of_attending_assessment_centre	RNF5	EUR	38706	0.00357859	0.00434472	0.00501524
Mean platelet (thrombocyte) volume	Mean_platelet__thrombocyte__volume	RNF5	All	40763	0.0234034	0.0250169	0.0272345
Mean platelet (thrombocyte) volume	Mean_platelet__thrombocyte__volume	RNF5	Female	22065	0.0242029	0.026865	0.0299859
Mean platelet (thrombocyte) volume	Mean_platelet__thrombocyte__volume	RNF5	Male	18698	0.023035	0.0256117	0.0278502
Mean platelet (thrombocyte) volume	Mean_platelet__thrombocyte__volume	RNF5	AFR	795	8.18259e-07	0.000280091	0.00247216
Mean platelet (thrombocyte) volume	Mean_platelet__thrombocyte__volume	RNF5	CSA	768	0.0703528	0.0939015	0.121114
Mean platelet (thrombocyte) volume	Mean_platelet__thrombocyte__volume	RNF5	EUR	38706	0.022368	0.0242328	0.0256919
Number of draws	Number_of_draws	RNF5	Male	18698	1.02031e-06	5.92651e-05	0.000242822
Number of draws	Number_of_draws	RNF5	EUR	38706	1.80798e-08	5.75977e-06	3.99315e-05
Platelet crit	Platelet_crit	RNF5	All	40763	0.0630495	0.0658512	0.0684315
Platelet crit	Platelet_crit	RNF5	Female	22065	0.0579038	0.061825	0.0659057
Platelet crit	Platelet_crit	RNF5	Male	18698	0.0655991	0.0696813	0.0734923
Platelet crit	Platelet_crit	RNF5	CSA	768	0.00947758	0.0198778	0.0335743
Platelet crit	Platelet_crit	RNF5	EUR	38706	0.0583305	0.0606087	0.0635146
Red blood cell (erythrocyte) distribution width	Red_blood_cell__erythrocyte__distribution_width	RNF5	All	40763	1.44325e-05	8.59074e-05	0.000248442
Time blood draw	Time_blood_draw	RNF5	All	40763	0.0127092	0.0139188	0.0151671
Time blood draw	Time_blood_draw	RNF5	Female	22065	0.0129758	0.0146656	0.0163591
Time blood draw	Time_blood_draw	RNF5	Male	18698	0.00809624	0.00959864	0.0111496
Time blood draw	Time_blood_draw	RNF5	EUR	38706	0.0091678	0.0102939	0.0115066
Calcium	ca_cleaned	RNF5	Male	18698	5.34426e-06	0.000137131	0.000440836
Centre	centre	RNF5	All	40763	0.0147516	0.016123	0.017491
Centre	centre	RNF5	Female	22065	0.0177885	0.0198125	0.0216872
Centre	centre	RNF5	Male	18698	0.0144238	0.0163089	0.0179891
Centre	centre	RNF5	EUR	38706	0.014598	0.0162113	0.0174544
Alkaline phosphatase	log_alp_cleaned	RNF5	All	40763	6.17518e-08	1.60325e-05	9.1872e-05
Alkaline phosphatase	log_alp_cleaned	RNF5	Female	22065	0.0012367	0.00179061	0.0024522
Triglycerides	log_total_tg_cleaned	RNF5	All	40763	0.00829489	0.00931978	0.0106737
Triglycerides	log_total_tg_cleaned	RNF5	Female	22065	0.0097428	0.0111538	0.012828
Triglycerides	log_total_tg_cleaned	RNF5	Male	18698	0.0101897	0.0115209	0.0135159
Triglycerides	log_total_tg_cleaned	RNF5	EUR	38706	0.0123589	0.0136746	0.0150358
Ancestry	pop	RNF5	All	40763	0.00170271	0.00233696	0.00294583
Ancestry	pop	RNF5	Female	22065	0.0034711	0.00451627	0.00580994
Sex	sex	RNF5	All	40763	0.00321278	0.00386127	0.00460646
Sex	sex	RNF5	EUR	38706	0.00241188	0.00312093	0.00379749
SHBG	shbg_cleaned	RNF5	All	40763	0.000462492	0.000757993	0.00107595
SHBG	shbg_cleaned	RNF5	EUR	38706	6.43108e-06	7.61056e-05	0.000228205
Total protein	total_prot_cleaned	RNF5	All	40763	0.00428718	0.00514942	0.00603678
Total protein	total_prot_cleaned	RNF5	Female	22065	0.00250106	0.00341529	0.00450392
Total protein	total_prot_cleaned	RNF5	Male	18698	0.00150643	0.0023401	0.00319633
Total protein	total_prot_cleaned	RNF5	EUR	38706	0.00488105	0.00578387	0.00654856
trans-pQTL score	trans.score	RNF5	All	40763	0.0132157	0.014954	0.0162102
trans-pQTL score	trans.score	RNF5	Female	22065	0.0126884	0.0147145	0.0169963
trans-pQTL score	trans.score	RNF5	Male	18698	0.0137006	0.015436	0.0176969
trans-pQTL score	trans.score	RNF5	EUR	38706	0.0150386	0.0164463	0.0181142
Insulin	A10A	ROBO1	All	42763	0.00218947	0.00292849	0.00381415
Insulin	A10A	ROBO1	Female	23138	0.00112426	0.00170537	0.00265266
Insulin	A10A	ROBO1	Male	19625	0.00597812	0.00774995	0.00921281
Insulin	A10A	ROBO1	EUR	40615	0.00246563	0.0033629	0.00419415
Gliclazide	A10BB09	ROBO1	All	42763	0.000187811	0.00042336	0.000734465
Warfarin	B01AA03	ROBO1	All	42763	0.00111788	0.00151267	0.00197971
Warfarin	B01AA03	ROBO1	Female	23138	0.000563496	0.000993269	0.00164379
Warfarin	B01AA03	ROBO1	EUR	40615	0.000227214	0.000439231	0.000709481
Beef intake	Beef_intake	ROBO1	Female	23138	0.00187268	0.00259906	0.00332237
Eosinophill percentage	Eosinophill_percentage	ROBO1	Female	23138	7.26133e-05	0.000250518	0.000556688
Levonorgestrel |Ethinyl Estradiol	G03AA07	ROBO1	All	42763	0.00100014	0.00136191	0.00165489
Levonorgestrel |Ethinyl Estradiol	G03AA07	ROBO1	Female	23138	0.000453196	0.000842431	0.00114293
Conjugated Estrogens	G03CA57	ROBO1	Female	23138	0.00205632	0.00296071	0.00390449
Conjugated Estrogens	G03CA57	ROBO1	EUR	40615	0.000871813	0.00135275	0.00192879
Tibolone	G03CX01	ROBO1	Female	23138	3.38094e-08	1.6846e-05	0.000152652
Norethisterone |Estradiol	G03FA01	ROBO1	All	42763	0.000485582	0.000746619	0.00105425
Norethisterone |Estradiol	G03FA01	ROBO1	Female	23138	0.00136829	0.00215941	0.00290445
High light scatter reticulocyte count	High_light_scatter_reticulocyte_count	ROBO1	All	42763	0.00176539	0.00231118	0.00292643
High light scatter reticulocyte count	High_light_scatter_reticulocyte_count	ROBO1	Female	23138	0.000906618	0.00145974	0.00197614
High light scatter reticulocyte count	High_light_scatter_reticulocyte_count	ROBO1	Male	19625	0.00319646	0.0041573	0.00550212
High light scatter reticulocyte count	High_light_scatter_reticulocyte_count	ROBO1	EUR	40615	0.00148151	0.00197692	0.00254561
Leisure/social activities	Leisure_social_activities	ROBO1	All	42763	0.000176439	0.000356857	0.000535445
Mean corpuscular volume	Mean_corpuscular_volume	ROBO1	All	42763	0.000475281	0.000732139	0.00110739
Mean corpuscular volume	Mean_corpuscular_volume	ROBO1	Female	23138	0.00030515	0.000677122	0.0011413
Mean corpuscular volume	Mean_corpuscular_volume	ROBO1	EUR	40615	0.000811144	0.00113296	0.00161788
Neutrophill percentage	Neutrophill_percentage	ROBO1	All	42763	0.00684513	0.0078083	0.00894602
Neutrophill percentage	Neutrophill_percentage	ROBO1	Female	23138	0.0027625	0.00369912	0.00467577
Neutrophill percentage	Neutrophill_percentage	ROBO1	Male	19625	0.00360808	0.0045982	0.0059128
Neutrophill percentage	Neutrophill_percentage	ROBO1	EUR	40615	0.00601004	0.00687831	0.00774717
Platelet crit	Platelet_crit	ROBO1	All	42763	0.0063222	0.00724837	0.00804359
Platelet crit	Platelet_crit	ROBO1	Female	23138	0.00307681	0.00412362	0.00536978
Platelet crit	Platelet_crit	ROBO1	Male	19625	0.00386668	0.00511523	0.00656786
Platelet crit	Platelet_crit	ROBO1	EUR	40615	0.00456383	0.00527503	0.00609264
Pulse rate, automated reading	Pulse_rate	ROBO1	All	42763	0.000858551	0.00121725	0.00170529
Pulse rate, automated reading	Pulse_rate	ROBO1	Male	19625	0.00333771	0.00456832	0.00569678
Pulse rate, automated reading	Pulse_rate	ROBO1	EUR	40615	0.000425923	0.000675194	0.00110701
Red blood cell (erythrocyte) count	Red_blood_cell__erythrocyte__count	ROBO1	Female	23138	2.82783e-05	0.000144123	0.000410334
Total Lean Mass (g)	Total_Lean_Mass__g_	ROBO1	Female	23138	0.000706817	0.00115186	0.00189467
Total Lean Mass (g)	Total_Lean_Mass__g_	ROBO1	Male	19625	5.53254e-05	0.00027789	0.000590453
Age	age	ROBO1	All	42763	0.00555632	0.00638882	0.00720783
Age	age	ROBO1	Male	19625	0.0166425	0.0186427	0.020568
Age	age	ROBO1	EUR	40615	0.00189816	0.00254528	0.00322514
Alcohol consumption	alcohol	ROBO1	All	42763	0.00538259	0.00613284	0.00712972
Alcohol consumption	alcohol	ROBO1	Female	23138	0.00686039	0.00813514	0.00972651
Alcohol consumption	alcohol	ROBO1	Male	19625	0.00560954	0.00679722	0.00805715
Alcohol consumption	alcohol	ROBO1	AFR	827	0.055384	0.0725748	0.100463
Alcohol consumption	alcohol	ROBO1	EUR	40615	0.00807891	0.00909536	0.0102184
Lymphoid leukemia, chronic	bin_204.12	ROBO1	EUR	40615	1.56759e-05	0.000162088	0.000381198
Body mass index	bmi	SCN2B	All	40740	0.000385891	0.000689371	0.00110142
Body mass index	bmi	ROBO1	Female	23138	0.000498555	0.00084489	0.00142604
Body mass index	bmi	ROBO1	Male	19625	0.000230741	0.000539663	0.00106264
Body mass index	bmi	ROBO1	EUR	40615	0.00223177	0.00290845	0.00350836
cis-pQTL score	cis.score	ROBO1	All	42763	0.0230062	0.0247158	0.0266089
cis-pQTL score	cis.score	ROBO1	Female	23138	0.0165452	0.0182238	0.020231
cis-pQTL score	cis.score	ROBO1	Male	19625	0.0296158	0.0322463	0.0349408
cis-pQTL score	cis.score	ROBO1	EUR	40615	0.0272891	0.0291586	0.0308563
Glycated haemoglobin (HbA1c)	hba1c_cleaned	ROBO1	All	42763	0.00319264	0.00393806	0.00473739
Glycated haemoglobin (HbA1c)	hba1c_cleaned	ROBO1	Female	23138	0.00140983	0.00208606	0.00284589
Glycated haemoglobin (HbA1c)	hba1c_cleaned	ROBO1	Male	19625	0.00327839	0.00432389	0.00549816
Glycated haemoglobin (HbA1c)	hba1c_cleaned	ROBO1	EUR	40615	0.0019212	0.00238661	0.00320095
HDL cholesterol	hdl_chol_cleaned	ROBO1	Male	19625	0.00106082	0.00164317	0.0024715
Alkaline phosphatase	log_alp_cleaned	ROBO1	All	42763	0.0184397	0.0198656	0.0216414
Alkaline phosphatase	log_alp_cleaned	ROBO1	Female	23138	0.0107885	0.0124965	0.0141439
Alkaline phosphatase	log_alp_cleaned	ROBO1	Male	19625	0.0105308	0.012159	0.0140006
Alkaline phosphatase	log_alp_cleaned	ROBO1	AFR	827	0.0158604	0.0276298	0.0443733
Alkaline phosphatase	log_alp_cleaned	ROBO1	CSA	807	0.00272264	0.00840562	0.0172709
Alkaline phosphatase	log_alp_cleaned	ROBO1	EUR	40615	0.0144537	0.015804	0.017192
Aspartate aminotransferase	log_ast_cleaned	ROBO1	All	42763	0.0668302	0.0693821	0.0726871
Aspartate aminotransferase	log_ast_cleaned	ROBO1	Female	23138	0.0617338	0.0651745	0.0699567
Aspartate aminotransferase	log_ast_cleaned	ROBO1	Male	19625	0.0679026	0.0720919	0.0767884
Aspartate aminotransferase	log_ast_cleaned	ROBO1	AFR	827	0.0921743	0.114722	0.146301
Aspartate aminotransferase	log_ast_cleaned	ROBO1	CSA	807	0.101454	0.132091	0.164928
Aspartate aminotransferase	log_ast_cleaned	ROBO1	EUR	40615	0.0711909	0.0744261	0.077402
Cystatin C	log_cysc_cleaned	ROBO1	All	42763	0.0160022	0.0173904	0.0189063
Cystatin C	log_cysc_cleaned	ROBO1	Female	23138	0.011819	0.0132818	0.0154159
Cystatin C	log_cysc_cleaned	ROBO1	Male	19625	0.0108552	0.012836	0.0148012
Cystatin C	log_cysc_cleaned	ROBO1	EUR	40615	0.0159258	0.0174876	0.0191917
Testosterone	log_testo_cleaned	ROBO1	CSA	807	0.103208	0.125214	0.156897
Sex	sex	ROBO1	All	42763	0.0484432	0.0507777	0.0534807
Sex	sex	ROBO1	AFR	827	0.0351401	0.0477509	0.0686537
Sex	sex	ROBO1	EUR	40615	0.0683534	0.0708224	0.0737667
SHBG	shbg_cleaned	ROBO1	All	42763	0.000867782	0.00127887	0.00168465
SHBG	shbg_cleaned	ROBO1	Male	19625	0.00962784	0.0115382	0.0134767
Total protein	total_prot_cleaned	ROBO1	All	42763	0.00455847	0.00544166	0.00629718
Total protein	total_prot_cleaned	ROBO1	Female	23138	0.0059504	0.00715166	0.00871317
Total protein	total_prot_cleaned	ROBO1	Male	19625	0.00420676	0.00523518	0.00652645
Total protein	total_prot_cleaned	ROBO1	EUR	40615	0.00524294	0.00618857	0.00718774
trans-pQTL score	trans.score	ROBO1	All	42763	0.0390253	0.0410617	0.0433406
trans-pQTL score	trans.score	ROBO1	Female	23138	0.0321124	0.0344589	0.0374215
trans-pQTL score	trans.score	ROBO1	Male	19625	0.0397943	0.0436768	0.0470507
trans-pQTL score	trans.score	ROBO1	AFR	827	0.0148702	0.025759	0.0417575
trans-pQTL score	trans.score	ROBO1	CSA	807	0.0401938	0.0584701	0.0804811
trans-pQTL score	trans.score	ROBO1	EUR	40615	0.0353211	0.0375275	0.039723
Urea	urea_cleaned	ROBO1	All	42763	0.00241868	0.00296155	0.0036104
Urea	urea_cleaned	ROBO1	EUR	40615	0.00256705	0.00324321	0.00405228
Prednisolone	A07EA01	ROBO2	Female	23327	0.00153884	0.00228831	0.00324362
Warfarin	B01AA03	ROBO2	All	43164	0.0010677	0.00150796	0.00202844
Warfarin	B01AA03	ROBO2	Male	19837	0.000458958	0.000943173	0.0016355
Warfarin	B01AA03	ROBO2	EUR	40998	0.000855971	0.0013911	0.00185121
Furosemide|Amiloride |Furosemide	C03CA01	ROBO2	Male	19837	0.000427312	0.000958952	0.00186703
Levonorgestrel |Ethinyl Estradiol	G03AA07	ROBO2	All	43164	0.00243045	0.00311058	0.00356175
Levonorgestrel |Ethinyl Estradiol	G03AA07	ROBO2	Female	23327	0.00240538	0.00337714	0.00422895
Levonorgestrel |Ethinyl Estradiol	G03AA07	ROBO2	EUR	40998	0.00196438	0.00273027	0.0031184
Conjugated Estrogens	G03CA57	ROBO2	Female	23327	0.00134706	0.00229755	0.00307449
Norethisterone |Estradiol	G03FA01	ROBO2	Female	23327	0.00254118	0.00324273	0.00404944
Heel bone mineral density (BMD) T-score, automated	Heel_bone_mineral_density__BMD__T_score__automated	ROBO2	All	43164	1.6097e-07	2.37198e-05	0.00011737
Lymphocyte count	Lymphocyte_count	ROBO2	Male	19837	0.00254146	0.00363414	0.00470135
Lymphocyte percentage	Lymphocyte_percentage	ROBO2	All	43164	0.000692846	0.00104242	0.00145153
Lymphocyte percentage	Lymphocyte_percentage	ROBO2	Female	23327	0.000208722	0.000466352	0.000881926
Lymphocyte percentage	Lymphocyte_percentage	ROBO2	EUR	40998	0.00538842	0.00633389	0.00726087
Mean corpuscular volume	Mean_corpuscular_volume	ROBO2	All	43164	2.15493e-05	0.00010642	0.000291875
Mean corpuscular volume	Mean_corpuscular_volume	ROBO2	Female	23327	0.000504389	0.000908517	0.00139828
Mean corpuscular volume	Mean_corpuscular_volume	ROBO2	EUR	40998	0.00125297	0.00168152	0.00229405
Mean platelet (thrombocyte) volume	Mean_platelet__thrombocyte__volume	ROBO2	All	43164	0.00191468	0.00248832	0.00313442
Mean platelet (thrombocyte) volume	Mean_platelet__thrombocyte__volume	ROBO2	Female	23327	0.000948684	0.00141817	0.00206442
Mean platelet (thrombocyte) volume	Mean_platelet__thrombocyte__volume	ROBO2	EUR	40998	0.00151692	0.0021169	0.00260114
Neutrophill percentage	Neutrophill_percentage	ROBO2	All	43164	9.58885e-09	1.46913e-05	7.18146e-05
Neutrophill percentage	Neutrophill_percentage	ROBO2	Female	23327	2.53413e-07	4.73894e-05	0.000202679
Number of days/week of vigorous physical activity	Number_of_days_week_of_vigorous_physical_activity	ROBO2	Male	19837	0.00231716	0.0032137	0.00411639
Number of days/week of vigorous physical activity	Number_of_days_week_of_vigorous_physical_activity	ROBO2	EUR	40998	0.00123545	0.0016458	0.00212321
Platelet crit	Platelet_crit	ROBO2	All	43164	0.00456517	0.00548418	0.00640035
Platelet crit	Platelet_crit	ROBO2	Female	23327	0.00488167	0.0058714	0.00704702
Platelet crit	Platelet_crit	ROBO2	Male	19837	0.00397053	0.00526716	0.00650155
Platelet crit	Platelet_crit	ROBO2	EUR	40998	0.00585546	0.00679036	0.0078979
Salbutamol	R03AC02	ROBO2	Male	19837	3.19828e-06	9.73783e-05	0.00034144
Salbutamol	R03AC02	ROBO2	EUR	40998	4.38702e-05	0.000132282	0.000334366
Beclomethasone Dipropionate	R03BA01	ROBO2	All	43164	0.00118816	0.00163988	0.00220702
Beclomethasone Dipropionate	R03BA01	ROBO2	EUR	40998	9.38686e-05	0.000242322	0.00043161
Weight change compared with 1 year ago	Weight_change_compared_with_1_year_ago	ROBO2	CSA	808	0.0183659	0.0378433	0.0512072
Weight change compared with 1 year ago	Weight_change_compared_with_1_year_ago	ROBO2	EUR	40998	0.00185201	0.00243395	0.00309834
White blood cell (leukocyte) count	White_blood_cell__leukocyte__count	ROBO2	Female	23327	3.31261e-05	0.000212385	0.000544604
Age	age	ROBO2	All	43164	0.00391235	0.00451641	0.00526096
Age	age	ROBO2	Female	23327	0.0223969	0.0247175	0.0270717
Age	age	ROBO2	EUR	40998	0.00362416	0.00431139	0.00496799
Albumin	albumin_cleaned	ROBO2	Female	23327	0.0023072	0.00318743	0.00417247
Alcohol consumption	alcohol	ROBO2	All	43164	0.0107166	0.0119769	0.0132398
Alcohol consumption	alcohol	ROBO2	Female	23327	0.0135905	0.0155442	0.0175276
Alcohol consumption	alcohol	ROBO2	Male	19837	0.00749934	0.00906522	0.0110445
Alcohol consumption	alcohol	ROBO2	EUR	40998	0.0125469	0.0139863	0.0150873
Malignant neoplasm of female breast	bin_174.11	ROBO2	All	43164	1.56629e-05	8.9643e-05	0.000266587
Atrial fibrillation and flutter	bin_427.2	ROBO2	All	43164	0.00119614	0.00174333	0.00218484
Atrial fibrillation and flutter	bin_427.2	ROBO2	Male	19837	0.000647339	0.00118288	0.00192968
Atrial fibrillation and flutter	bin_427.2	ROBO2	EUR	40998	0.00111756	0.00161661	0.00218492
Asthma	bin_495	ROBO2	All	43164	0.00126323	0.00172481	0.00226803
Asthma	bin_495	ROBO2	Female	23327	0.00279121	0.0037221	0.00478043
Asthma	bin_495	ROBO2	Male	19837	0.0022887	0.0033324	0.00452331
Asthma	bin_495	ROBO2	EUR	40998	0.000907141	0.00131736	0.00175469
Postinflammatory pulmonary fibrosis	bin_502	ROBO2	All	43164	0.0011201	0.00180489	0.00241577
Postinflammatory pulmonary fibrosis	bin_502	ROBO2	EUR	40998	0.00136267	0.00208305	0.00278982
Calcium	ca_cleaned	ROBO2	All	43164	0.000610881	0.000906527	0.00122799
Calcium	ca_cleaned	ROBO2	Female	23327	3.72209e-08	2.23639e-05	0.000156715
Calcium	ca_cleaned	ROBO2	EUR	40998	0.0010806	0.00150011	0.00191627
cis-pQTL score	cis.score	ROBO2	All	43164	0.00380049	0.00444405	0.00523468
cis-pQTL score	cis.score	ROBO2	Female	23327	0.00527055	0.00643448	0.0076723
cis-pQTL score	cis.score	ROBO2	Male	19837	0.00697009	0.00848775	0.0101008
cis-pQTL score	cis.score	ROBO2	EUR	40998	0.0054144	0.00634756	0.00729591
Glycated haemoglobin (HbA1c)	hba1c_cleaned	ROBO2	All	43164	0.001939	0.00249981	0.00317871
Glycated haemoglobin (HbA1c)	hba1c_cleaned	ROBO2	Male	19837	0.00114711	0.0017783	0.00256387
Glycated haemoglobin (HbA1c)	hba1c_cleaned	ROBO2	EUR	40998	0.00295164	0.00372153	0.00439127
LDL direct	ldl_chol_cleaned	ROBO2	All	43164	0.00617089	0.007164	0.00810697
LDL direct	ldl_chol_cleaned	ROBO2	Female	23327	0.00246399	0.00327528	0.00404936
LDL direct	ldl_chol_cleaned	ROBO2	EUR	40998	0.0067176	0.00768025	0.00874446
Alkaline phosphatase	log_alp_cleaned	ROBO2	All	43164	0.0166697	0.0180935	0.0195363
Alkaline phosphatase	log_alp_cleaned	ROBO2	Female	23327	0.0214973	0.024173	0.0270169
Alkaline phosphatase	log_alp_cleaned	ROBO2	Male	19837	0.000472002	0.000997723	0.00155022
Alkaline phosphatase	log_alp_cleaned	ROBO2	CSA	808	0.00592932	0.014582	0.0284879
Alkaline phosphatase	log_alp_cleaned	ROBO2	EUR	40998	0.0148476	0.0166558	0.0182535
Aspartate aminotransferase	log_ast_cleaned	ROBO2	All	43164	0.0189833	0.0207368	0.0223184
Aspartate aminotransferase	log_ast_cleaned	ROBO2	Female	23327	0.0161073	0.0180866	0.0206555
Aspartate aminotransferase	log_ast_cleaned	ROBO2	Male	19837	0.0159986	0.0182904	0.0206293
Aspartate aminotransferase	log_ast_cleaned	ROBO2	EUR	40998	0.0222994	0.0239616	0.0260985
C-reactive protein	log_crp_cleaned	ROBO2	All	43164	0.00306519	0.0037617	0.00443932
C-reactive protein	log_crp_cleaned	ROBO2	Female	23327	0.00441251	0.00559783	0.00671529
C-reactive protein	log_crp_cleaned	ROBO2	EUR	40998	0.00579838	0.00684464	0.00792945
Cystatin C	log_cysc_cleaned	ROBO2	All	43164	0.00438131	0.00531874	0.00627159
Cystatin C	log_cysc_cleaned	ROBO2	Female	23327	0.00363997	0.00453018	0.0060117
Cystatin C	log_cysc_cleaned	ROBO2	Male	19837	0.0017232	0.0024613	0.00328828
Cystatin C	log_cysc_cleaned	ROBO2	EUR	40998	0.00343438	0.00420283	0.00491847
Testosterone	log_testo_cleaned	ROBO2	All	43164	0.000378948	0.000619828	0.00090723
Testosterone	log_testo_cleaned	ROBO2	EUR	40998	0.000562247	0.000943461	0.00125923
Triglycerides	log_total_tg_cleaned	ROBO2	Male	19837	0.00398532	0.00518315	0.00627631
Phosphate	phos_cleaned	ROBO2	All	43164	0.00288798	0.00348694	0.00435088
Phosphate	phos_cleaned	ROBO2	Female	23327	0.00191378	0.00274344	0.00352769
Phosphate	phos_cleaned	ROBO2	EUR	40998	0.001097	0.0015709	0.00207064
Ancestry	pop	ROBO2	All	43164	0.00897096	0.0100391	0.0111133
Ancestry	pop	ROBO2	Female	23327	0.00646828	0.00779097	0.00930276
Sex	sex	ROBO2	All	43164	0.00443131	0.00517152	0.00589462
Sex	sex	ROBO2	AFR	838	0.00448605	0.0120137	0.0231607
Sex	sex	ROBO2	CSA	808	0.0220557	0.0362727	0.0548633
Sex	sex	ROBO2	EUR	40998	0.00388542	0.00459442	0.00552058
SHBG	shbg_cleaned	ROBO2	Male	19837	0.00652118	0.00776665	0.00909884
Smoking	smoking	ROBO2	EUR	40998	0.00278529	0.00341087	0.00405759
trans-pQTL score	trans.score	ROBO2	All	43164	0.0064709	0.00740918	0.00841971
trans-pQTL score	trans.score	ROBO2	Female	23327	0.00804776	0.00930757	0.0105495
trans-pQTL score	trans.score	ROBO2	Male	19837	0.00628828	0.00789231	0.00927546
trans-pQTL score	trans.score	ROBO2	EUR	40998	0.00714744	0.00802713	0.00919127
Urate	urate_cleaned	ROBO2	All	43164	0.00176638	0.00234087	0.00306434
Urate	urate_cleaned	ROBO2	Female	23327	0.000394903	0.000743117	0.00127669
Urate	urate_cleaned	ROBO2	EUR	40998	0.00268956	0.00343606	0.0041617
Waist-to-Hip ratio	whr	SIL1	EUR	38706	2.64114e-05	0.000124989	0.000326465
Beef intake	Beef_intake	ROBO4	All	40763	0.000814074	0.00114008	0.00163685
Beef intake	Beef_intake	ROBO4	Female	22065	0.00138812	0.00196277	0.00273296
Beef intake	Beef_intake	ROBO4	EUR	38706	0.000941441	0.0014081	0.00184438
Lymphocyte count	Lymphocyte_count	ROBO4	All	40763	0.000340523	0.000564118	0.000883132
