## Supplementary material for "Machine learning-guided deconvolution of plasma protein levels": Tab. EV1-EV15 (part 16 of 60)

### Sheet: EV3 (continued)
Supplementary Table 3 Estimated explained variance in plasma protein levels across diverse strata in UK Biobank
Lymphocyte count	Lymphocyte_count	ROBO4	Female	22065	0.000513317	0.00100055	0.00146904
Mean platelet (thrombocyte) volume	Mean_platelet__thrombocyte__volume	ROBO4	All	40763	0.000157526	0.000320293	0.00058702
Monocyte count	Monocyte_count	ROBO4	All	40763	0.00019358	0.000365278	0.000644341
Monocyte count	Monocyte_count	ROBO4	Male	18698	0.000461155	0.000864933	0.00138504
Monocyte count	Monocyte_count	ROBO4	EUR	38706	0.00080895	0.00119319	0.00160127
Platelet crit	Platelet_crit	ROBO4	All	40763	0.0011593	0.00155151	0.00211114
Platelet crit	Platelet_crit	ROBO4	Female	22065	0.00059031	0.0010411	0.00166178
Platelet crit	Platelet_crit	ROBO4	Male	18698	0.000739764	0.00141873	0.00209107
Platelet crit	Platelet_crit	ROBO4	EUR	38706	0.00106997	0.00144882	0.00190698
Processed meat intake	Processed_meat_intake	ROBO4	Female	22065	0.00101463	0.00158805	0.00208736
Height	Standing_height	ROBO4	Female	22065	1.68725e-05	0.000129915	0.000368789
Age	age	ROBO4	Female	22065	0.000713693	0.0012112	0.0017885
Chronic renal failure [CKD]	bin_585.3	ROBO4	All	40763	1.76223e-05	9.60063e-05	0.000268066
Body mass index	bmi	GNGT1	All	40740	0.000396488	0.000689289	0.00106768
Body mass index	bmi	ROBO4	EUR	38706	9.49412e-06	8.53078e-05	0.000213838
cis-pQTL score	cis.score	ROBO4	All	40763	0.00411476	0.00495722	0.00573961
cis-pQTL score	cis.score	ROBO4	Female	22065	0.00161703	0.00229707	0.00303237
cis-pQTL score	cis.score	ROBO4	Male	18698	0.00650661	0.00818919	0.0094906
cis-pQTL score	cis.score	ROBO4	EUR	38706	0.00412659	0.00483185	0.00587534
HDL cholesterol	hdl_chol_cleaned	ROBO4	All	40763	0.000126278	0.000287833	0.000521676
HDL cholesterol	hdl_chol_cleaned	ROBO4	EUR	38706	0.000214746	0.000415468	0.000689172
Alkaline phosphatase	log_alp_cleaned	ROBO4	EUR	38706	0.000693351	0.000999754	0.00137504
Aspartate aminotransferase	log_ast_cleaned	ROBO4	All	40763	0.00130738	0.00170589	0.00217582
Aspartate aminotransferase	log_ast_cleaned	ROBO4	EUR	38706	0.00104885	0.00144354	0.00197205
Creatinine	log_crea_s_cleaned	ROBO4	All	40763	0.000933837	0.00136608	0.00185263
Creatinine	log_crea_s_cleaned	ROBO4	Female	22065	0.000714428	0.00117623	0.0017343
Creatinine	log_crea_s_cleaned	ROBO4	Male	18698	0.00193225	0.00274727	0.00354123
Creatinine	log_crea_s_cleaned	ROBO4	EUR	38706	0.00165463	0.00208898	0.00266738
C-reactive protein	log_crp_cleaned	ROBO4	All	40763	3.72638e-06	8.83392e-05	0.000249143
C-reactive protein	log_crp_cleaned	ROBO4	Female	22065	0.000454888	0.000826026	0.00131478
C-reactive protein	log_crp_cleaned	ROBO4	EUR	38706	0.000471622	0.000776646	0.00115231
Cystatin C	log_cysc_cleaned	ROBO4	All	40763	0.0145738	0.0162202	0.0175774
Cystatin C	log_cysc_cleaned	ROBO4	Female	22065	0.0101996	0.0115556	0.0133732
Cystatin C	log_cysc_cleaned	ROBO4	Male	18698	0.012263	0.0142042	0.0160235
Cystatin C	log_cysc_cleaned	ROBO4	EUR	38706	0.0148497	0.0162046	0.0176634
Gamma glutamyltransferase	log_ggt_cleaned	ROBO4	All	40763	0.000206118	0.000384828	0.000691545
Gamma glutamyltransferase	log_ggt_cleaned	ROBO4	Male	18698	0.00077695	0.00147397	0.00223594
Gamma glutamyltransferase	log_ggt_cleaned	ROBO4	EUR	38706	0.000928434	0.00136039	0.00177448
Total bilirubin	log_tbil_cleaned	ROBO4	All	40763	7.40156e-07	3.7558e-05	0.000151382
Total bilirubin	log_tbil_cleaned	ROBO4	Male	18698	0.000609601	0.00107647	0.00160992
Triglycerides	log_total_tg_cleaned	ROBO4	All	40763	0.00010991	0.000254921	0.000519725
Triglycerides	log_total_tg_cleaned	ROBO4	EUR	38706	0.00080089	0.00116892	0.0016733
Ancestry	pop	ROBO4	All	40763	0.00132957	0.00189114	0.00248284
Ancestry	pop	ROBO4	Female	22065	0.00142556	0.00220783	0.00302538
SHBG	shbg_cleaned	ROBO4	All	40763	0.00121956	0.00168278	0.00217647
SHBG	shbg_cleaned	ROBO4	Female	22065	0.000607667	0.00102182	0.00163303
SHBG	shbg_cleaned	ROBO4	Male	18698	0.00573855	0.00696181	0.00855337
SHBG	shbg_cleaned	ROBO4	EUR	38706	0.00132565	0.00183307	0.00237736
Smoking	smoking	ROBO4	Female	22065	5.51367e-05	0.000245789	0.000562286
Total protein	total_prot_cleaned	ROBO4	All	40763	0.00223185	0.00287116	0.00352557
Total protein	total_prot_cleaned	ROBO4	Female	22065	0.00193453	0.0027324	0.00365114
Total protein	total_prot_cleaned	ROBO4	Male	18698	0.00335449	0.00436499	0.00573354
Total protein	total_prot_cleaned	ROBO4	AFR	795	1.72121e-05	0.00183243	0.00658754
Total protein	total_prot_cleaned	ROBO4	EUR	38706	0.00343932	0.00416975	0.00491515
trans-pQTL score	trans.score	ROBO4	All	40763	0.0907054	0.0941499	0.0977702
trans-pQTL score	trans.score	ROBO4	Female	22065	0.0985021	0.103317	0.108113
trans-pQTL score	trans.score	ROBO4	Male	18698	0.0765209	0.0812508	0.0863455
trans-pQTL score	trans.score	ROBO4	AFR	795	0.053489	0.0730394	0.0949255
trans-pQTL score	trans.score	ROBO4	CSA	768	0.0552562	0.0732756	0.0982708
trans-pQTL score	trans.score	ROBO4	EUR	38706	0.093953	0.0973451	0.100888
Urate	urate_cleaned	ROBO4	Male	18698	9.63193e-07	7.42701e-05	0.000319596
Waist-to-Hip ratio	whr	PIBF1	Female	22626	4.75365e-06	0.000124451	0.000359189
Waist-to-Hip ratio	whr	GH1	All	42614	2.99566e-05	0.000124441	0.000260332
Alfacalcidol	A11CC03	ROR1	EUR	40525	2.1843e-05	0.00013618	0.000298712
Beef intake	Beef_intake	ROR1	All	42655	0.00119585	0.0015941	0.0019806
Beef intake	Beef_intake	ROR1	Female	23054	0.0021119	0.00273072	0.00369255
Beef intake	Beef_intake	ROR1	EUR	40525	0.00202404	0.00242061	0.00295828
Doxazosin	C02CA04	ROR1	EUR	40525	0.000623074	0.000946117	0.00138685
Simvastatin	C10AA01	ROR1	EUR	40525	0.000789025	0.00116277	0.0015829
Cereal intake	Cereal_intake	ROR1	All	42655	4.63969e-05	0.000168472	0.000369989
Cereal intake	Cereal_intake	ROR1	Male	19601	0.000364154	0.000760482	0.00132716
Eosinophill percentage	Eosinophill_percentage	ROR1	Female	23054	0.00218633	0.00296567	0.0038088
Haemoglobin concentration	Haemoglobin_concentration	ROR1	All	42655	0.00175581	0.00229794	0.00293757
Haemoglobin concentration	Haemoglobin_concentration	ROR1	Female	23054	0.000803884	0.0012554	0.00181772
Haemoglobin concentration	Haemoglobin_concentration	ROR1	Male	19601	0.0028763	0.00404727	0.00538507
Haemoglobin concentration	Haemoglobin_concentration	ROR1	EUR	40525	0.00328481	0.00400566	0.0047617
High light scatter reticulocyte count	High_light_scatter_reticulocyte_count	ROR1	Female	23054	6.29899e-07	6.85793e-05	0.000249658
Leisure/social activities	Leisure_social_activities	ROR1	EUR	40525	0.00119437	0.00162004	0.00217958
Monocyte count	Monocyte_count	ROR1	All	42655	0.0014486	0.00187946	0.00249563
Monocyte count	Monocyte_count	ROR1	Female	23054	0.00189555	0.0026737	0.00337022
Monocyte count	Monocyte_count	ROR1	Male	19601	0.00208716	0.00276258	0.00356621
Monocyte count	Monocyte_count	ROR1	EUR	40525	0.00233499	0.00284611	0.00356945
Valproic Acid	N03AG01	ROR1	Female	23054	0.00286426	0.00406918	0.00478835
Valproic Acid	N03AG01	ROR1	EUR	40525	0.000839946	0.00120161	0.00162221
Platelet crit	Platelet_crit	ROR1	All	42655	0.00251373	0.00318503	0.0039628
Platelet crit	Platelet_crit	ROR1	Female	23054	0.00274033	0.00358586	0.00443427
Platelet crit	Platelet_crit	ROR1	Male	19601	0.00221391	0.00305886	0.00401309
Platelet crit	Platelet_crit	ROR1	EUR	40525	0.00430181	0.00490875	0.0058371
Height	Standing_height	ROR1	Female	23054	0.000999953	0.00161342	0.00235978
Systolic blood pressure, automated reading	Systolic_blood_pressure	ROR1	Male	19601	0.00154146	0.00235501	0.00325557
White blood cell (leukocyte) count	White_blood_cell__leukocyte__count	ROR1	All	42655	0.000465075	0.000734008	0.00112866
White blood cell (leukocyte) count	White_blood_cell__leukocyte__count	ROR1	Female	23054	6.33562e-05	0.000262662	0.000582629
White blood cell (leukocyte) count	White_blood_cell__leukocyte__count	ROR1	EUR	40525	8.37916e-05	0.000218228	0.000383842
Age	age	ROR1	All	42655	0.00768938	0.00871692	0.00995519
Age	age	ROR1	Female	23054	0.0186453	0.0211866	0.0234681
Age	age	ROR1	EUR	40525	0.00944714	0.0105154	0.011601
Alcohol consumption	alcohol	ROR1	All	42655	0.00698856	0.00807827	0.0091903
Alcohol consumption	alcohol	ROR1	Female	23054	0.00363135	0.00445219	0.00536908
Alcohol consumption	alcohol	ROR1	EUR	40525	0.00459315	0.0053826	0.00631548
Asthma	bin_495	ROR1	CSA	797	3.13036e-06	0.000422398	0.00554031
Renal failure NOS	bin_585.2	ROR1	All	42655	0.00142404	0.00207264	0.00278705
Renal failure NOS	bin_585.2	ROR1	Female	23054	0.00188	0.00299312	0.00381857
Renal failure NOS	bin_585.2	ROR1	Male	19601	0.00345586	0.00524383	0.00693587
Renal failure NOS	bin_585.2	ROR1	CSA	797	0.00376464	0.00430759	0.00485403
Renal failure NOS	bin_585.2	ROR1	EUR	40525	0.000438228	0.000783052	0.0012007
Chronic renal failure [CKD]	bin_585.3	ROR1	All	42655	0.00218152	0.00321339	0.00393147
Chronic renal failure [CKD]	bin_585.3	ROR1	EUR	40525	0.000609539	0.00104194	0.00160582
Body mass index	bmi	SCRIB	All	40763	0.000398753	0.000689176	0.00103558
Body mass index	bmi	ROR1	Female	23054	0.00226168	0.00314344	0.00409973
Body mass index	bmi	ROR1	Male	19601	0.00130954	0.00190331	0.00272781
Body mass index	bmi	ROR1	AFR	821	0.00173994	0.00609848	0.0131841
Body mass index	bmi	ROR1	EUR	40525	0.00190833	0.00239992	0.00307515
cis-pQTL score	cis.score	ROR1	All	42655	0.0565368	0.0590152	0.0615192
cis-pQTL score	cis.score	ROR1	Female	23054	0.0597042	0.0629714	0.066701
cis-pQTL score	cis.score	ROR1	Male	19601	0.0580436	0.0618016	0.0657201
cis-pQTL score	cis.score	ROR1	CSA	797	0.0391568	0.0542165	0.0739771
cis-pQTL score	cis.score	ROR1	EUR	40525	0.0562998	0.0591687	0.0614806
HDL cholesterol	hdl_chol_cleaned	ROR1	All	42655	0.00299789	0.00380545	0.00465323
HDL cholesterol	hdl_chol_cleaned	ROR1	Female	23054	0.00495173	0.00605959	0.00753737
HDL cholesterol	hdl_chol_cleaned	ROR1	Male	19601	0.00140436	0.00213899	0.00311908
HDL cholesterol	hdl_chol_cleaned	ROR1	EUR	40525	0.00437925	0.00520102	0.00599835
LDL direct	ldl_chol_cleaned	ROR1	All	42655	0.00567964	0.00655915	0.00742895
LDL direct	ldl_chol_cleaned	ROR1	Female	23054	0.00322494	0.00427163	0.00518562
LDL direct	ldl_chol_cleaned	ROR1	EUR	40525	0.00509788	0.00590838	0.00684627
Alkaline phosphatase	log_alp_cleaned	ROR1	All	42655	0.0088203	0.0101142	0.0112859
Alkaline phosphatase	log_alp_cleaned	ROR1	Female	23054	0.0144629	0.0164364	0.0185653
Alkaline phosphatase	log_alp_cleaned	ROR1	Male	19601	0.00712495	0.00856894	0.0101462
Alkaline phosphatase	log_alp_cleaned	ROR1	AFR	821	0.000552588	0.00415087	0.009446
Alkaline phosphatase	log_alp_cleaned	ROR1	EUR	40525	0.011251	0.0123904	0.0136856
Aspartate aminotransferase	log_ast_cleaned	ROR1	All	42655	0.00346374	0.00413041	0.00495429
Aspartate aminotransferase	log_ast_cleaned	ROR1	Female	23054	0.00137383	0.00205573	0.00294029
Aspartate aminotransferase	log_ast_cleaned	ROR1	EUR	40525	0.00367472	0.00441902	0.00508482
Creatinine	log_crea_s_cleaned	ROR1	All	42655	0.0126192	0.0141077	0.0156101
Creatinine	log_crea_s_cleaned	ROR1	Female	23054	0.0172148	0.0190587	0.0214187
Creatinine	log_crea_s_cleaned	ROR1	Male	19601	0.0186319	0.0211973	0.023897
Creatinine	log_crea_s_cleaned	ROR1	AFR	821	1.03425e-06	0.000409399	0.0040426
Creatinine	log_crea_s_cleaned	ROR1	CSA	797	0.00411547	0.0113344	0.0240194
Creatinine	log_crea_s_cleaned	ROR1	EUR	40525	0.0170088	0.0186324	0.0204579
C-reactive protein	log_crp_cleaned	ROR1	All	42655	0.0150122	0.0164518	0.0182155
C-reactive protein	log_crp_cleaned	ROR1	Female	23054	0.015484	0.0177032	0.0199636
C-reactive protein	log_crp_cleaned	ROR1	Male	19601	0.00402758	0.0051247	0.00651315
C-reactive protein	log_crp_cleaned	ROR1	EUR	40525	0.0111961	0.0124394	0.0136464
Cystatin C	log_cysc_cleaned	ROR1	All	42655	0.0812009	0.0843979	0.0874356
Cystatin C	log_cysc_cleaned	ROR1	Female	23054	0.0757367	0.0798597	0.0842368
Cystatin C	log_cysc_cleaned	ROR1	Male	19601	0.083365	0.0875711	0.0924231
Cystatin C	log_cysc_cleaned	ROR1	AFR	821	0.10885	0.140113	0.169714
Cystatin C	log_cysc_cleaned	ROR1	CSA	797	0.130426	0.156281	0.185071
Cystatin C	log_cysc_cleaned	ROR1	EUR	40525	0.0862755	0.0898901	0.0934151
Gamma glutamyltransferase	log_ggt_cleaned	ROR1	All	42655	0.0030935	0.00374222	0.004601
Gamma glutamyltransferase	log_ggt_cleaned	ROR1	Female	23054	0.0040199	0.00505715	0.00621927
Gamma glutamyltransferase	log_ggt_cleaned	ROR1	Male	19601	0.00104347	0.00162473	0.00257239
Gamma glutamyltransferase	log_ggt_cleaned	ROR1	EUR	40525	0.00415319	0.00502124	0.00593337
Testosterone	log_testo_cleaned	ROR1	All	42655	9.64131e-05	0.00022885	0.000462428
Phosphate	phos_cleaned	ROR1	Male	19601	0.00217036	0.00303161	0.00394111
Ancestry	pop	ROR1	All	42655	0.0069914	0.00821131	0.00949136
Ancestry	pop	ROR1	Female	23054	0.00416054	0.00556603	0.00696268
Ancestry	pop	ROR1	Male	19601	0.00284922	0.00368359	0.0045612
SHBG	shbg_cleaned	ROR1	All	42655	0.000405413	0.00065558	0.00102714
SHBG	shbg_cleaned	ROR1	Female	23054	4.75748e-09	9.18245e-06	0.000137335
SHBG	shbg_cleaned	ROR1	Male	19601	0.00406637	0.0052064	0.00640835
SHBG	shbg_cleaned	ROR1	EUR	40525	0.00020497	0.000419753	0.0007366
Smoking	smoking	ROR1	All	42655	0.00160748	0.00212756	0.00268979
Smoking	smoking	ROR1	Female	23054	0.0034405	0.00441738	0.00539454
Smoking	smoking	ROR1	Male	19601	0.00213519	0.00310391	0.00398877
Smoking	smoking	ROR1	EUR	40525	0.00217921	0.00272483	0.0032526
Total protein	total_prot_cleaned	ROR1	All	42655	0.0124164	0.0136631	0.0148744
Total protein	total_prot_cleaned	ROR1	Female	23054	0.0103644	0.0117313	0.0136076
Total protein	total_prot_cleaned	ROR1	Male	19601	0.00487533	0.00608215	0.00759262
Total protein	total_prot_cleaned	ROR1	EUR	40525	0.0137548	0.0150471	0.0166818
trans-pQTL score	trans.score	ROR1	All	42655	0.0275062	0.0296196	0.0314446
trans-pQTL score	trans.score	ROR1	Female	23054	0.0237668	0.0262487	0.0289409
trans-pQTL score	trans.score	ROR1	Male	19601	0.0257826	0.0281329	0.0312738
trans-pQTL score	trans.score	ROR1	EUR	40525	0.0303528	0.032439	0.0345761
Urate	urate_cleaned	ROR1	All	42655	0.00404374	0.00476489	0.00562188
Urate	urate_cleaned	ROR1	Female	23054	0.00382814	0.0049883	0.00635495
Urate	urate_cleaned	ROR1	Male	19601	0.00685239	0.00868209	0.0102267
Urate	urate_cleaned	ROR1	EUR	40525	0.00550955	0.00651725	0.00741083
Waist-to-Hip ratio	whr	SNCG	Female	23001	4.18559e-06	0.000124022	0.000322716
Waist-to-Hip ratio	whr	AMY2A	All	40732	3.75035e-05	0.00012356	0.000285569
Waist-to-Hip ratio	whr	DPEP2	EUR	40515	3.42229e-05	0.00012277	0.000268154
Waist-to-Hip ratio	whr	ST6GAL1	Female	23351	8.65465e-06	0.00012241	0.000398764
Waist-to-Hip ratio	whr	NFX1	EUR	38440	2.9243e-05	0.000122039	0.0003013
Date of attending assessment centre	Date_of_attending_assessment_centre	RP2	Male	19572	4.77815e-05	0.00021525	0.000565041
Eosinophill percentage	Eosinophill_percentage	RP2	All	42617	0.000204079	0.000400228	0.000685449
Eosinophill percentage	Eosinophill_percentage	RP2	Female	23045	9.38314e-05	0.00029749	0.000697601
Eosinophill percentage	Eosinophill_percentage	RP2	EUR	40481	3.65844e-05	0.000152675	0.000348369
Mean platelet (thrombocyte) volume	Mean_platelet__thrombocyte__volume	RP2	All	42617	0.0161166	0.0174466	0.018904
Mean platelet (thrombocyte) volume	Mean_platelet__thrombocyte__volume	RP2	Female	23045	0.0190133	0.0212407	0.0235565
Mean platelet (thrombocyte) volume	Mean_platelet__thrombocyte__volume	RP2	Male	19572	0.0111767	0.0131761	0.0154897
Mean platelet (thrombocyte) volume	Mean_platelet__thrombocyte__volume	RP2	CSA	794	0.0311367	0.0488649	0.06733
Mean platelet (thrombocyte) volume	Mean_platelet__thrombocyte__volume	RP2	EUR	40481	0.0170024	0.0185672	0.0202551
Monocyte count	Monocyte_count	RP2	All	42617	0.00138618	0.00177544	0.00237646
Monocyte count	Monocyte_count	RP2	Female	23045	0.000393357	0.000848271	0.00133597
Monocyte count	Monocyte_count	RP2	EUR	40481	0.000821188	0.00114738	0.00152405
Number of draws	Number_of_draws	RP2	All	42617	0.000752429	0.00111364	0.0015261
Number of draws	Number_of_draws	RP2	Female	23045	1.85017e-09	7.05995e-06	9.23653e-05
Number of draws	Number_of_draws	RP2	Male	19572	0.00165494	0.00230046	0.00320099
Number of draws	Number_of_draws	RP2	EUR	40481	0.000342886	0.000583847	0.000869172
Particulate matter air pollution (pm10); 2007	Particulate_matter_air_pollution__pm10___2007	RP2	All	42617	0.00041091	0.000649574	0.000916094
Particulate matter air pollution (pm10); 2007	Particulate_matter_air_pollution__pm10___2007	RP2	EUR	40481	0.000204901	0.000391485	0.000646208
Platelet crit	Platelet_crit	RP2	All	42617	0.0603149	0.0632959	0.0663216
Platelet crit	Platelet_crit	RP2	Female	23045	0.0482488	0.0514494	0.0554683
Platelet crit	Platelet_crit	RP2	Male	19572	0.0720758	0.0757643	0.0808077
Platelet crit	Platelet_crit	RP2	AFR	825	0.070501	0.095768	0.139222
Platelet crit	Platelet_crit	RP2	CSA	794	0.113571	0.136224	0.159815
Platelet crit	Platelet_crit	RP2	EUR	40481	0.0655094	0.0681117	0.0712003
Pulse rate, automated reading	Pulse_rate	RP2	All	42617	0.000671589	0.000993279	0.00138085
Pulse rate, automated reading	Pulse_rate	RP2	Male	19572	0.000219613	0.000546888	0.000959888
Pulse rate, automated reading	Pulse_rate	RP2	EUR	40481	0.000340852	0.000557733	0.000833747
Spread type	Spread_type	RP2	All	42617	0.000422793	0.000753536	0.00108246
Spread type	Spread_type	RP2	Male	19572	0.000342988	0.00071667	0.00125569
Spread type	Spread_type	RP2	EUR	40481	0.0004259	0.000659656	0.00101198
Time blood draw	Time_blood_draw	RP2	All	42617	0.00236497	0.00291698	0.00345752
Time blood draw	Time_blood_draw	RP2	Female	23045	0.00131238	0.00209911	0.00275115
Time blood draw	Time_blood_draw	RP2	Male	19572	0.00174549	0.00244207	0.00332107
Time blood draw	Time_blood_draw	RP2	EUR	40481	0.00296636	0.00370189	0.00430036
Centre	centre	RP2	All	42617	0.0100967	0.0113459	0.0126293
Centre	centre	RP2	Female	23045	0.0187204	0.0207053	0.022913
Centre	centre	RP2	Male	19572	0.0121557	0.0139427	0.015602
Centre	centre	RP2	AFR	825	0.0293177	0.0408439	0.0629522
Centre	centre	RP2	EUR	40481	0.0125978	0.0139797	0.0155069
cis-pQTL score	cis.score	RP2	All	42617	0.042075	0.0449034	0.0479077
cis-pQTL score	cis.score	RP2	Female	23045	0.0374356	0.0407925	0.043819
cis-pQTL score	cis.score	RP2	Male	19572	0.0426657	0.0470635	0.0524102
cis-pQTL score	cis.score	RP2	EUR	40481	0.0470754	0.050456	0.0540498
Alkaline phosphatase	log_alp_cleaned	RP2	All	42617	0.000649461	0.000980604	0.00133868
Alkaline phosphatase	log_alp_cleaned	RP2	Female	23045	0.00127502	0.00192283	0.0026427
Alkaline phosphatase	log_alp_cleaned	RP2	EUR	40481	0.00103605	0.00144806	0.00183782
Aspartate aminotransferase	log_ast_cleaned	RP2	All	42617	0.000913531	0.00136214	0.00177482
Aspartate aminotransferase	log_ast_cleaned	RP2	Female	23045	0.00056107	0.000963953	0.00148066
Aspartate aminotransferase	log_ast_cleaned	RP2	Male	19572	0.00204301	0.00280357	0.00380786
Aspartate aminotransferase	log_ast_cleaned	RP2	EUR	40481	0.00148848	0.00194722	0.00248629
C-reactive protein	log_crp_cleaned	RP2	Female	23045	1.52686e-07	3.00491e-05	0.000166805
Triglycerides	log_total_tg_cleaned	RP2	All	42617	0.00885686	0.0102574	0.0112973
Triglycerides	log_total_tg_cleaned	RP2	Female	23045	0.00590422	0.00726825	0.00866032
Triglycerides	log_total_tg_cleaned	RP2	Male	19572	0.0123659	0.0144184	0.0165276
Triglycerides	log_total_tg_cleaned	RP2	CSA	794	0.0185793	0.0322637	0.0499308
Triglycerides	log_total_tg_cleaned	RP2	EUR	40481	0.0088448	0.0101464	0.0112531
Sample age	sample_age	RP2	All	42617	0.00100124	0.00133891	0.00176784
Sample age	sample_age	RP2	Female	23045	0.000547488	0.00101822	0.0016047
Sample age	sample_age	RP2	EUR	40481	0.00100419	0.0014056	0.00195301
Total protein	total_prot_cleaned	RP2	All	42617	0.00668787	0.0075149	0.00857201
Total protein	total_prot_cleaned	RP2	Female	23045	0.00363505	0.00463047	0.00566861
Total protein	total_prot_cleaned	RP2	Male	19572	0.00441431	0.0056783	0.0069395
Total protein	total_prot_cleaned	RP2	EUR	40481	0.00469154	0.00556	0.00660205
trans-pQTL score	trans.score	RP2	All	42617	0.00843878	0.00953697	0.0105439
trans-pQTL score	trans.score	RP2	Female	23045	0.00533135	0.00641868	0.00756557
trans-pQTL score	trans.score	RP2	Male	19572	0.00778131	0.00928827	0.0109664
trans-pQTL score	trans.score	RP2	EUR	40481	0.00740925	0.00830588	0.00930503
Date of attending assessment centre	Date_of_attending_assessment_centre	RPA2	All	40588	0.000988911	0.00147626	0.00191881
Date of attending assessment centre	Date_of_attending_assessment_centre	RPA2	Male	18617	0.0015363	0.00235393	0.00319315
Date of attending assessment centre	Date_of_attending_assessment_centre	RPA2	EUR	38534	0.000990624	0.00139616	0.00196102
Mean platelet (thrombocyte) volume	Mean_platelet__thrombocyte__volume	RPA2	All	40588	0.000615065	0.00100871	0.00138263
Mean platelet (thrombocyte) volume	Mean_platelet__thrombocyte__volume	RPA2	Male	18617	0.00135932	0.00208896	0.00285335
Mean platelet (thrombocyte) volume	Mean_platelet__thrombocyte__volume	RPA2	EUR	38534	0.00112668	0.00154879	0.00216049
Platelet crit	Platelet_crit	RPA2	All	40588	0.00622431	0.00704878	0.00820857
Platelet crit	Platelet_crit	RPA2	Female	21971	0.00413446	0.0052506	0.00644426
Platelet crit	Platelet_crit	RPA2	Male	18617	0.0059951	0.00747783	0.00868643
Platelet crit	Platelet_crit	RPA2	EUR	38534	0.00483047	0.00562815	0.00654726
Lymphoid leukemia, chronic	bin_204.12	RPA2	All	40588	0.000207863	0.000506268	0.000676859
cis-pQTL score	cis.score	RPA2	All	40588	0.0035931	0.0044546	0.00518795
cis-pQTL score	cis.score	RPA2	Female	21971	0.00323277	0.00421915	0.00511571
cis-pQTL score	cis.score	RPA2	Male	18617	0.0021646	0.00300909	0.00433108
cis-pQTL score	cis.score	RPA2	EUR	38534	0.00367024	0.00447601	0.00517948
Cystatin C	log_cysc_cleaned	RPA2	All	40588	0.000329258	0.000594841	0.000872594
Triglycerides	log_total_tg_cleaned	RPA2	All	40588	0.000776029	0.00114076	0.00158699
Triglycerides	log_total_tg_cleaned	RPA2	Female	21971	0.00149618	0.00212742	0.00273088
Triglycerides	log_total_tg_cleaned	RPA2	Male	18617	0.000506187	0.000910824	0.00163385
Triglycerides	log_total_tg_cleaned	RPA2	EUR	38534	0.00161351	0.00212142	0.00276088
trans-pQTL score	trans.score	RPA2	All	40588	0.00028245	0.000535162	0.00084364
trans-pQTL score	trans.score	RPA2	AFR	803	0.0106879	0.0212217	0.0351236
Date of attending assessment centre	Date_of_attending_assessment_centre	RPE	All	41128	0.00360991	0.00433332	0.00507423
Date of attending assessment centre	Date_of_attending_assessment_centre	RPE	Female	22242	0.00240871	0.00342154	0.00448239
Date of attending assessment centre	Date_of_attending_assessment_centre	RPE	Male	18886	0.0023705	0.00337224	0.00449237
Date of attending assessment centre	Date_of_attending_assessment_centre	RPE	EUR	39053	0.00199362	0.00250209	0.0031178
Haemoglobin concentration	Haemoglobin_concentration	RPE	All	41128	0.0060068	0.0070373	0.0080153
Haemoglobin concentration	Haemoglobin_concentration	RPE	Male	18886	0.00260083	0.00344339	0.00455104
Haemoglobin concentration	Haemoglobin_concentration	RPE	EUR	39053	0.000487301	0.000770058	0.00110089
Lymphocyte count	Lymphocyte_count	RPE	CSA	766	1.2443e-06	0.000264991	0.00497174
Mean platelet (thrombocyte) volume	Mean_platelet__thrombocyte__volume	RPE	All	41128	0.0149325	0.0166211	0.0181092
Mean platelet (thrombocyte) volume	Mean_platelet__thrombocyte__volume	RPE	Female	22242	0.0149503	0.0171102	0.0191301
Mean platelet (thrombocyte) volume	Mean_platelet__thrombocyte__volume	RPE	Male	18886	0.00974514	0.0113887	0.0131603
Mean platelet (thrombocyte) volume	Mean_platelet__thrombocyte__volume	RPE	CSA	766	0.00698084	0.0167055	0.0341641
Mean platelet (thrombocyte) volume	Mean_platelet__thrombocyte__volume	RPE	EUR	39053	0.0130985	0.0142169	0.0157263
Monocyte count	Monocyte_count	RPE	All	41128	0.0002056	0.000392484	0.000669648
Number of draws	Number_of_draws	RPE	All	41128	1.07866e-05	8.34109e-05	0.000203587
Number of draws	Number_of_draws	RPE	Female	22242	0.000465464	0.000997524	0.0015906
Number of draws	Number_of_draws	RPE	Male	18886	3.35093e-08	1.78343e-05	0.000170014
Number of draws	Number_of_draws	RPE	AFR	811	0.0674027	0.0893899	0.113114
Number of draws	Number_of_draws	RPE	CSA	766	0.0408193	0.0571378	0.079314
Number of draws	Number_of_draws	RPE	EUR	39053	0.000582766	0.000880246	0.00130183
Particulate matter air pollution (pm10); 2007	Particulate_matter_air_pollution__pm10___2007	RPE	EUR	39053	0.00034717	0.000608695	0.000897387
Platelet crit	Platelet_crit	RPE	All	41128	0.053294	0.055861	0.0585468
Platelet crit	Platelet_crit	RPE	Female	22242	0.0526866	0.0566623	0.0600352
Platelet crit	Platelet_crit	RPE	Male	18886	0.0518572	0.0559435	0.0600818
Platelet crit	Platelet_crit	RPE	AFR	811	0.0318196	0.0454635	0.0607154
Platelet crit	Platelet_crit	RPE	CSA	766	0.03883	0.0540398	0.0758156
Platelet crit	Platelet_crit	RPE	EUR	39053	0.0398416	0.0418933	0.0448149
Red blood cell (erythrocyte) count	Red_blood_cell__erythrocyte__count	RPE	Female	22242	0.000272587	0.000620424	0.00108937
Red blood cell (erythrocyte) count	Red_blood_cell__erythrocyte__count	RPE	EUR	39053	0.00036183	0.000609105	0.000939647
Time blood draw	Time_blood_draw	RPE	All	41128	0.00614097	0.00709907	0.008191
Time blood draw	Time_blood_draw	RPE	Female	22242	0.00985779	0.0114126	0.0130926
Time blood draw	Time_blood_draw	RPE	Male	18886	0.00150592	0.00230886	0.00315107
Time blood draw	Time_blood_draw	RPE	AFR	811	0.0185257	0.0302594	0.0484835
Time blood draw	Time_blood_draw	RPE	EUR	39053	0.0039104	0.00462982	0.00549234
White blood cell (leukocyte) count	White_blood_cell__leukocyte__count	RPE	EUR	39053	4.17878e-06	6.34538e-05	0.000176496
Celiac disease	bin_557.1	RPE	Female	22242	4.84996e-07	5.71977e-05	0.000306153
Centre	centre	RPE	All	41128	0.0104148	0.0116615	0.0130276
Centre	centre	RPE	Female	22242	0.00971064	0.0115812	0.0129311
Centre	centre	RPE	Male	18886	0.0143768	0.0163199	0.0185599
Centre	centre	RPE	EUR	39053	0.013722	0.0151484	0.0166527
cis-pQTL score	cis.score	RPE	All	41128	0.00137671	0.0018232	0.00230439
cis-pQTL score	cis.score	RPE	Female	22242	0.00124624	0.00182475	0.00265247
cis-pQTL score	cis.score	RPE	EUR	39053	0.00268341	0.00330226	0.0040636
Alkaline phosphatase	log_alp_cleaned	RPE	Female	22242	0.000455966	0.000883168	0.00136439
Alkaline phosphatase	log_alp_cleaned	RPE	EUR	39053	1.51622e-07	2.1214e-05	0.000106622
Gamma glutamyltransferase	log_ggt_cleaned	RPE	Female	22242	2.06671e-08	7.45515e-06	0.000120937
Triglycerides	log_total_tg_cleaned	RPE	All	41128	0.00641565	0.00739348	0.0084371
Triglycerides	log_total_tg_cleaned	RPE	Female	22242	0.00407253	0.00522168	0.0061664
Triglycerides	log_total_tg_cleaned	RPE	Male	18886	0.0065266	0.00823991	0.00982466
Triglycerides	log_total_tg_cleaned	RPE	CSA	766	0.0301704	0.045685	0.0654674
Triglycerides	log_total_tg_cleaned	RPE	EUR	39053	0.00549883	0.00641344	0.00733975
Total protein	total_prot_cleaned	RPE	All	41128	0.00484589	0.00552727	0.00660797
Total protein	total_prot_cleaned	RPE	Female	22242	0.00621207	0.00773523	0.00960891
Total protein	total_prot_cleaned	RPE	Male	18886	0.00103499	0.00157147	0.00231413
Total protein	total_prot_cleaned	RPE	AFR	811	7.2798e-05	0.00269216	0.00903591
Total protein	total_prot_cleaned	RPE	EUR	39053	0.00348485	0.00413087	0.00498516
trans-pQTL score	trans.score	RPE	All	41128	0.00125323	0.00165605	0.00214949
trans-pQTL score	trans.score	RPE	Female	22242	0.000840907	0.00136477	0.00203006
trans-pQTL score	trans.score	RPE	EUR	39053	0.000368368	0.000605126	0.00090512
Haemoglobin concentration	Haemoglobin_concentration	RPL14	Male	18698	0.00172249	0.00248676	0.00374118
High light scatter reticulocyte count	High_light_scatter_reticulocyte_count	RPL14	All	40763	0.0117916	0.0130022	0.0142033
High light scatter reticulocyte count	High_light_scatter_reticulocyte_count	RPL14	Female	22065	0.00802247	0.00955793	0.0110247
High light scatter reticulocyte count	High_light_scatter_reticulocyte_count	RPL14	Male	18698	0.0145332	0.0163144	0.01864
High light scatter reticulocyte count	High_light_scatter_reticulocyte_count	RPL14	EUR	38706	0.00901363	0.0101796	0.011253
Lymphocyte count	Lymphocyte_count	RPL14	All	40763	0.00574932	0.00652818	0.00748928
Lymphocyte count	Lymphocyte_count	RPL14	Female	22065	0.00527969	0.00640794	0.00761831
Lymphocyte count	Lymphocyte_count	RPL14	Male	18698	0.00996631	0.0115461	0.0132571
Lymphocyte count	Lymphocyte_count	RPL14	AFR	795	0.0209352	0.0328221	0.0527615
Lymphocyte count	Lymphocyte_count	RPL14	CSA	768	0.0156532	0.0323644	0.0502038
Lymphocyte count	Lymphocyte_count	RPL14	EUR	38706	0.00608756	0.00726467	0.00831966
Mean reticulocyte volume	Mean_reticulocyte_volume	RPL14	All	40763	2.68291e-05	0.000118911	0.000296728
Mean reticulocyte volume	Mean_reticulocyte_volume	RPL14	Male	18698	3.01986e-06	9.74863e-05	0.000305167
Monocyte count	Monocyte_count	RPL14	All	40763	0.000178443	0.000384011	0.000660276
Monocyte count	Monocyte_count	RPL14	Female	22065	0.000423322	0.00073946	0.00125312
Monocyte count	Monocyte_count	RPL14	Male	18698	0.000150244	0.000445783	0.000902246
Monocyte count	Monocyte_count	RPL14	EUR	38706	0.000382048	0.000639853	0.000931232
Number of draws	Number_of_draws	RPL14	All	40763	0.00048195	0.000761203	0.00104045
Number of draws	Number_of_draws	RPL14	Female	22065	0.000339459	0.000667518	0.00102521
Number of draws	Number_of_draws	RPL14	Male	18698	0.00445853	0.00553284	0.00673182
Number of draws	Number_of_draws	RPL14	AFR	795	0.00533678	0.0122519	0.0239905
Number of draws	Number_of_draws	RPL14	EUR	38706	8.79652e-05	0.000218646	0.00042132
Red blood cell (erythrocyte) distribution width	Red_blood_cell__erythrocyte__distribution_width	RPL14	All	40763	1.54662e-05	9.87038e-05	0.000225348
Red blood cell (erythrocyte) distribution width	Red_blood_cell__erythrocyte__distribution_width	RPL14	Male	18698	0.00065687	0.00122636	0.0018138
Salt added to food	Salt_added_to_food	RPL14	AFR	795	0.00431967	0.0107663	0.0207182
Townsend deprivation index	Townsend_deprivation_index	RPL14	Female	22065	2.68733e-05	0.000174521	0.000433694
White blood cell (leukocyte) count	White_blood_cell__leukocyte__count	RPL14	All	40763	0.0029992	0.00368089	0.00436576
White blood cell (leukocyte) count	White_blood_cell__leukocyte__count	RPL14	Female	22065	0.000895607	0.00134314	0.00202109
White blood cell (leukocyte) count	White_blood_cell__leukocyte__count	RPL14	Male	18698	0.000873585	0.0014228	0.0021234
White blood cell (leukocyte) count	White_blood_cell__leukocyte__count	RPL14	CSA	768	9.79423e-07	0.000483155	0.00552008
White blood cell (leukocyte) count	White_blood_cell__leukocyte__count	RPL14	EUR	38706	0.000756933	0.00110097	0.00155262
Lymphoid leukemia, chronic	bin_204.12	RPL14	All	40763	0.00137307	0.00216671	0.00245562
Lymphoid leukemia, chronic	bin_204.12	RPL14	Male	18698	0.000284448	0.000903504	0.00115261
Lymphoid leukemia, chronic	bin_204.12	RPL14	EUR	38706	0.00119962	0.00217178	0.00226886
Body mass index	bmi	FCN2	All	42437	0.000416907	0.000687444	0.00103088
Body mass index	bmi	RPL14	Female	22065	0.00249566	0.00336963	0.00429455
Body mass index	bmi	RPL14	Male	18698	0.000135093	0.000359876	0.000763157
Body mass index	bmi	RPL14	EUR	38706	0.00154528	0.00203041	0.00266423
Centre	centre	RPL14	All	40763	0.0091421	0.0103313	0.0116523
Centre	centre	RPL14	Female	22065	0.0102864	0.011957	0.0138962
Centre	centre	RPL14	Male	18698	0.0112776	0.0136202	0.0157658
Centre	centre	RPL14	EUR	38706	0.011428	0.0125729	0.0140731
cis-pQTL score	cis.score	RPL14	All	40763	0.00195958	0.00247015	0.00324137
cis-pQTL score	cis.score	RPL14	Female	22065	0.00354625	0.00465325	0.00575492
cis-pQTL score	cis.score	RPL14	Male	18698	0.00240518	0.00342821	0.00467706
cis-pQTL score	cis.score	RPL14	EUR	38706	0.000337369	0.000620755	0.00100685
HDL cholesterol	hdl_chol_cleaned	RPL14	Female	22065	0.000426975	0.000813037	0.00145776
HDL cholesterol	hdl_chol_cleaned	RPL14	Male	18698	1.05217e-05	0.000132769	0.000383827
IGF-1	igf1_cleaned	RPL14	All	40763	5.8228e-06	6.67676e-05	0.000184089
IGF-1	igf1_cleaned	RPL14	Male	18698	6.86326e-05	0.000260571	0.000618853
Alkaline phosphatase	log_alp_cleaned	RPL14	All	40763	0.000193446	0.000397926	0.000651463
Alkaline phosphatase	log_alp_cleaned	RPL14	EUR	38706	0.00016654	0.000377818	0.000632586
Aspartate aminotransferase	log_ast_cleaned	RPL14	All	40763	0.00105427	0.00148057	0.0019413
Aspartate aminotransferase	log_ast_cleaned	RPL14	Female	22065	0.00153127	0.00223313	0.00309301
Aspartate aminotransferase	log_ast_cleaned	RPL14	Male	18698	0.00227482	0.00318784	0.00448102
Aspartate aminotransferase	log_ast_cleaned	RPL14	EUR	38706	0.00171964	0.00218521	0.00278618
Cystatin C	log_cysc_cleaned	RPL14	All	40763	0.00534208	0.00613835	0.00717038
Cystatin C	log_cysc_cleaned	RPL14	Female	22065	0.00672311	0.00774352	0.00917696
Cystatin C	log_cysc_cleaned	RPL14	Male	18698	0.0110148	0.0129905	0.0145717
Cystatin C	log_cysc_cleaned	RPL14	EUR	38706	0.00669717	0.00766226	0.00861961
Gamma glutamyltransferase	log_ggt_cleaned	RPL14	Female	22065	4.84937e-08	2.747e-05	0.000159034
Triglycerides	log_total_tg_cleaned	RPL14	All	40763	0.00406674	0.00479177	0.00577649
Triglycerides	log_total_tg_cleaned	RPL14	Female	22065	0.00171024	0.00240416	0.00311751
Triglycerides	log_total_tg_cleaned	RPL14	Male	18698	0.00464228	0.00605752	0.00731695
Triglycerides	log_total_tg_cleaned	RPL14	EUR	38706	0.00267741	0.00329304	0.00393539
Ancestry	pop	RPL14	All	40763	0.000592689	0.00096625	0.00129787
Ancestry	pop	RPL14	Male	18698	5.45189e-05	0.000240662	0.000617421
trans-pQTL score	trans.score	RPL14	All	40763	0.00408117	0.00480585	0.00563584
trans-pQTL score	trans.score	RPL14	Female	22065	0.00238801	0.00306522	0.00394361
trans-pQTL score	trans.score	RPL14	Male	18698	0.00285294	0.00388194	0.00502521
trans-pQTL score	trans.score	RPL14	EUR	38706	0.00267436	0.0034265	0.00426081
Red blood cell (erythrocyte) count	Red_blood_cell__erythrocyte__count	RPS10	All	40497	5.59385e-10	5.35093e-06	4.97387e-05
LDL direct	ldl_chol_cleaned	RPS10	All	40497	9.50258e-08	1.89259e-05	9.38417e-05
LDL direct	ldl_chol_cleaned	RPS10	EUR	38440	1.36453e-05	8.62389e-05	0.000236296
C-reactive protein	log_crp_cleaned	RPS10	All	40497	0.00132289	0.00180718	0.002385
C-reactive protein	log_crp_cleaned	RPS10	EUR	38440	0.000984382	0.00140229	0.00186291
Cystatin C	log_cysc_cleaned	RPS10	All	40497	1.24608e-06	5.14967e-05	0.000143779
Cystatin C	log_cysc_cleaned	RPS10	Female	21931	0.00131781	0.00213037	0.00284469
Gamma glutamyltransferase	log_ggt_cleaned	RPS10	All	40497	6.05013e-06	6.71614e-05	0.00020728
Triglycerides	log_total_tg_cleaned	RPS10	All	40497	0.00108977	0.00151078	0.00201774
Triglycerides	log_total_tg_cleaned	RPS10	Female	21931	0.00245302	0.00353633	0.00455193
Triglycerides	log_total_tg_cleaned	RPS10	Male	18566	0.00313743	0.00430398	0.00553514
Triglycerides	log_total_tg_cleaned	RPS10	EUR	38440	0.00128994	0.00168064	0.00215065
trans-pQTL score	trans.score	RPS10	All	40497	0.000793011	0.00111171	0.00153979
trans-pQTL score	trans.score	RPS10	Female	21931	0.000238943	0.000567052	0.00107164
trans-pQTL score	trans.score	RPS10	EUR	38440	0.00060804	0.00092433	0.00140615
Date of attending assessment centre	Date_of_attending_assessment_centre	RRAS	All	40740	0.000979868	0.00138504	0.00188715
Date of attending assessment centre	Date_of_attending_assessment_centre	RRAS	Female	22030	0.00312162	0.00426684	0.00531357
Date of attending assessment centre	Date_of_attending_assessment_centre	RRAS	Male	18710	0.000268228	0.000672125	0.00127268
Date of attending assessment centre	Date_of_attending_assessment_centre	RRAS	EUR	38677	0.00113276	0.00159366	0.00213894
Mean platelet (thrombocyte) volume	Mean_platelet__thrombocyte__volume	RRAS	All	40740	0.0208189	0.0224906	0.0241926
Mean platelet (thrombocyte) volume	Mean_platelet__thrombocyte__volume	RRAS	Female	22030	0.0249184	0.0275211	0.0300201
Mean platelet (thrombocyte) volume	Mean_platelet__thrombocyte__volume	RRAS	Male	18710	0.0218133	0.0245022	0.0270898
Mean platelet (thrombocyte) volume	Mean_platelet__thrombocyte__volume	RRAS	CSA	766	0.00939729	0.019856	0.0320838
Mean platelet (thrombocyte) volume	Mean_platelet__thrombocyte__volume	RRAS	EUR	38677	0.0215077	0.0232024	0.0252422
Number of draws	Number_of_draws	RRAS	Male	18710	1.36133e-07	1.82352e-05	0.000134107
Particulate matter air pollution (pm10); 2007	Particulate_matter_air_pollution__pm10___2007	RRAS	All	40740	0.000106122	0.000243885	0.00044654
Particulate matter air pollution (pm10); 2007	Particulate_matter_air_pollution__pm10___2007	RRAS	Female	22030	0.000324008	0.000741664	0.00124401
Particulate matter air pollution (pm10); 2007	Particulate_matter_air_pollution__pm10___2007	RRAS	EUR	38677	0.000721623	0.00110375	0.0014854
Platelet crit	Platelet_crit	RRAS	All	40740	0.0875842	0.0902576	0.0933301
Platelet crit	Platelet_crit	RRAS	Female	22030	0.0752162	0.0792179	0.0834422
Platelet crit	Platelet_crit	RRAS	Male	18710	0.0967988	0.102032	0.107107
Platelet crit	Platelet_crit	RRAS	AFR	802	0.0228611	0.0362111	0.0528343
Platelet crit	Platelet_crit	RRAS	CSA	766	0.0494863	0.0689729	0.0966336
Platelet crit	Platelet_crit	RRAS	EUR	38677	0.0938186	0.0967792	0.100628
Pulse rate, automated reading	Pulse_rate	RRAS	All	40740	0.000189386	0.000404653	0.000659237
Pulse rate, automated reading	Pulse_rate	RRAS	Male	18710	0.00114137	0.00176434	0.00251177
Spread type	Spread_type	RRAS	All	40740	0.00049428	0.000735406	0.00105734
Spread type	Spread_type	RRAS	Female	22030	0.00131638	0.00204521	0.0031416
Spread type	Spread_type	RRAS	EUR	38677	0.000639176	0.000943272	0.00137103
Time blood draw	Time_blood_draw	RRAS	All	40740	0.00582382	0.00669673	0.00763951
Time blood draw	Time_blood_draw	RRAS	Female	22030	0.00452539	0.00545808	0.00675416
Time blood draw	Time_blood_draw	RRAS	Male	18710	0.00320377	0.00425464	0.0056005
Time blood draw	Time_blood_draw	RRAS	EUR	38677	0.00487595	0.00589878	0.00681653
Centre	centre	RRAS	All	40740	0.0201808	0.0218419	0.0233946
Centre	centre	RRAS	Female	22030	0.0220241	0.0241019	0.0265574
Centre	centre	RRAS	Male	18710	0.0205509	0.0228902	0.0255781
Centre	centre	RRAS	EUR	38677	0.0134955	0.0148918	0.0167205
Gamma glutamyltransferase	log_ggt_cleaned	RRAS	All	40740	1.1298e-05	8.28178e-05	0.000222203
Triglycerides	log_total_tg_cleaned	RRAS	All	40740	0.0154412	0.0169884	0.0183291
Triglycerides	log_total_tg_cleaned	RRAS	Female	22030	0.0109786	0.0126055	0.0142929
Triglycerides	log_total_tg_cleaned	RRAS	Male	18710	0.0206293	0.0227203	0.02558
Triglycerides	log_total_tg_cleaned	RRAS	CSA	766	0.0325085	0.0467258	0.0644496
Triglycerides	log_total_tg_cleaned	RRAS	EUR	38677	0.0216622	0.0235983	0.0253166
Total protein	total_prot_cleaned	RRAS	All	40740	0.00508979	0.00596075	0.00698913
Total protein	total_prot_cleaned	RRAS	Female	22030	0.00637316	0.00741837	0.0087188
Total protein	total_prot_cleaned	RRAS	Male	18710	0.00684994	0.00850902	0.0100948
Total protein	total_prot_cleaned	RRAS	EUR	38677	0.00767958	0.00869705	0.00984371
Folic Acid	B03BB01	RRM2	All	41873	9.69595e-08	2.12739e-05	0.000103208
Date of attending assessment centre	Date_of_attending_assessment_centre	RRM2	All	41873	0.000220857	0.000479601	0.000761441
Date of attending assessment centre	Date_of_attending_assessment_centre	RRM2	Female	22640	0.00134581	0.00201802	0.00270029
Date of attending assessment centre	Date_of_attending_assessment_centre	RRM2	EUR	39760	0.00244207	0.00313308	0.00370956
Diastolic blood pressure, automated reading	Diastolic_blood_pressure	RRM2	Female	22640	1.24946e-08	1.09227e-05	0.000111529
Fresh fruit intake	Fresh_fruit_intake	RRM2	EUR	39760	0.000205211	0.000410013	0.000626503
High light scatter reticulocyte count	High_light_scatter_reticulocyte_count	RRM2	All	41873	0.00591481	0.0069041	0.00780661
High light scatter reticulocyte count	High_light_scatter_reticulocyte_count	RRM2	Female	22640	0.00147256	0.00220148	0.00288035
High light scatter reticulocyte count	High_light_scatter_reticulocyte_count	RRM2	Male	19233	0.00902149	0.0105604	0.0127723
High light scatter reticulocyte count	High_light_scatter_reticulocyte_count	RRM2	EUR	39760	0.00396599	0.00475958	0.00563444
Methotrexate	L01BA01	RRM2	All	41873	0.00664616	0.00804933	0.00941609
Methotrexate	L01BA01	RRM2	Female	22640	0.0116576	0.0145072	0.0168676
Methotrexate	L01BA01	RRM2	Male	19233	0.00235531	0.00388782	0.00472753
Methotrexate	L01BA01	RRM2	CSA	784	0.00177057	0.02376	0.030895
Methotrexate	L01BA01	RRM2	EUR	39760	0.00789989	0.00972985	0.0111157
Long-standing illness, disability or infirmity	Long_standing_illness__disability_or_infirmity	RRM2	Female	22640	0.000390564	0.000805005	0.00129424
Mean platelet (thrombocyte) volume	Mean_platelet__thrombocyte__volume	RRM2	All	41873	0.00179849	0.00235434	0.00295541
Mean platelet (thrombocyte) volume	Mean_platelet__thrombocyte__volume	RRM2	Female	22640	0.0016829	0.00249472	0.00334828
Mean platelet (thrombocyte) volume	Mean_platelet__thrombocyte__volume	RRM2	Male	19233	0.00178795	0.00251006	0.00363217
Mean platelet (thrombocyte) volume	Mean_platelet__thrombocyte__volume	RRM2	EUR	39760	0.00384291	0.00455571	0.00535646
Milk type used	Milk_type_used	RRM2	All	41873	0.000944351	0.00138936	0.00178138
Monocyte count	Monocyte_count	RRM2	Male	19233	0.0017914	0.00261408	0.00365025
Monocyte count	Monocyte_count	RRM2	EUR	39760	0.000225001	0.000448532	0.000723302
Monocyte percentage	Monocyte_percentage	RRM2	All	41873	0.000962233	0.0013435	0.00186228
Monocyte percentage	Monocyte_percentage	RRM2	Female	22640	0.000736257	0.00127292	0.00197479
Monocyte percentage	Monocyte_percentage	RRM2	AFR	818	0.036113	0.0523065	0.0695391
Number of draws	Number_of_draws	RRM2	All	41873	0.000180097	0.000341594	0.000566677
Number of draws	Number_of_draws	RRM2	Male	19233	0.00235192	0.00310356	0.00389853
Overall health rating	Overall_health_rating	RRM2	All	41873	0.00112049	0.00156323	0.00198951
Overall health rating	Overall_health_rating	RRM2	EUR	39760	0.000841039	0.00124296	0.00165907
Platelet crit	Platelet_crit	RRM2	All	41873	0.00191436	0.00242708	0.00297517
Platelet crit	Platelet_crit	RRM2	Female	22640	0.000822548	0.00145983	0.0020424
Platelet crit	Platelet_crit	RRM2	Male	19233	0.0023785	0.00336728	0.00463364
Platelet crit	Platelet_crit	RRM2	EUR	39760	0.00112639	0.00156406	0.00204884
Pulse rate, automated reading	Pulse_rate	RRM2	All	41873	0.00205164	0.00255033	0.00309256
Pulse rate, automated reading	Pulse_rate	RRM2	Female	22640	0.00331248	0.00433243	0.00545632
Pulse rate, automated reading	Pulse_rate	RRM2	Male	19233	0.00342423	0.00443597	0.00563135
Pulse rate, automated reading	Pulse_rate	RRM2	EUR	39760	0.00257258	0.00311624	0.00384896
Red blood cell (erythrocyte) distribution width	Red_blood_cell__erythrocyte__distribution_width	RRM2	Male	19233	0.000208153	0.00046121	0.000936649
Spread type	Spread_type	RRM2	EUR	39760	0.000634326	0.000950607	0.00136749
Age	age	RRM2	All	41873	0.00630964	0.00729285	0.00832149
Age	age	RRM2	Female	22640	0.00623364	0.00751071	0.00881488
Age	age	RRM2	Male	19233	0.00439454	0.00558163	0.00683091
Age	age	RRM2	EUR	39760	0.00469162	0.0055837	0.00643268
Chemotherapy	bin_197	RRM2	EUR	39760	0.00025154	0.000514739	0.000815069
Alkaline phosphatase	log_alp_cleaned	RRM2	All	41873	0.000694797	0.000998674	0.00142355
Alkaline phosphatase	log_alp_cleaned	RRM2	Female	22640	0.00122858	0.00177099	0.00252993
Alkaline phosphatase	log_alp_cleaned	RRM2	Male	19233	0.0012891	0.00188092	0.00267757
Alkaline phosphatase	log_alp_cleaned	RRM2	EUR	39760	0.00313932	0.00376896	0.00455038
Alanine aminotransferase	log_alt_cleaned	RRM2	All	41873	0.000658646	0.00107331	0.00152299
Alanine aminotransferase	log_alt_cleaned	RRM2	Female	22640	0.000278204	0.000642198	0.00104506
Alanine aminotransferase	log_alt_cleaned	RRM2	Male	19233	4.45628e-06	7.83764e-05	0.000303468
Alanine aminotransferase	log_alt_cleaned	RRM2	CSA	784	0.0283831	0.0423189	0.0623305
Alanine aminotransferase	log_alt_cleaned	RRM2	EUR	39760	0.000613391	0.000988106	0.00145269
Aspartate aminotransferase	log_ast_cleaned	RRM2	All	41873	0.00934548	0.0104451	0.0118586
Aspartate aminotransferase	log_ast_cleaned	RRM2	Female	22640	0.0115928	0.0136084	0.0156619
Aspartate aminotransferase	log_ast_cleaned	RRM2	Male	19233	0.00751007	0.00889094	0.0105789
Aspartate aminotransferase	log_ast_cleaned	RRM2	EUR	39760	0.00907128	0.0103348	0.0115323
Creatinine	log_crea_s_cleaned	RRM2	All	41873	0.00326397	0.00394173	0.00472933
Creatinine	log_crea_s_cleaned	RRM2	Female	22640	0.00400303	0.00494933	0.00597675
Creatinine	log_crea_s_cleaned	RRM2	EUR	39760	0.00322053	0.00399876	0.00451669
C-reactive protein	log_crp_cleaned	RRM2	All	41873	0.00197339	0.00252264	0.00309113
C-reactive protein	log_crp_cleaned	RRM2	Female	22640	0.00104561	0.00171413	0.00248657
C-reactive protein	log_crp_cleaned	RRM2	Male	19233	0.00413779	0.00536786	0.00655498
C-reactive protein	log_crp_cleaned	RRM2	AFR	818	6.85788e-06	0.00110249	0.00535357
C-reactive protein	log_crp_cleaned	RRM2	CSA	784	0.00188367	0.00757934	0.0153481
C-reactive protein	log_crp_cleaned	RRM2	EUR	39760	0.00157019	0.00214017	0.00267506
Cystatin C	log_cysc_cleaned	RRM2	All	41873	0.0100698	0.0115424	0.0129398
Cystatin C	log_cysc_cleaned	RRM2	Female	22640	0.00723817	0.00865013	0.0102034
Cystatin C	log_cysc_cleaned	RRM2	Male	19233	0.00671263	0.00812339	0.0095594
Cystatin C	log_cysc_cleaned	RRM2	AFR	818	1.92093e-05	0.00102902	0.00525742
Cystatin C	log_cysc_cleaned	RRM2	EUR	39760	0.00899857	0.0101704	0.0113639
Gamma glutamyltransferase	log_ggt_cleaned	RRM2	Male	19233	4.71484e-06	8.68554e-05	0.000311301
Triglycerides	log_total_tg_cleaned	RRM2	All	41873	0.0124837	0.0136582	0.014976
Triglycerides	log_total_tg_cleaned	RRM2	Female	22640	0.0142427	0.0159853	0.0177416
Triglycerides	log_total_tg_cleaned	RRM2	Male	19233	0.0154474	0.0176193	0.0196916
Triglycerides	log_total_tg_cleaned	RRM2	AFR	818	0.0443849	0.0594881	0.0846282
Triglycerides	log_total_tg_cleaned	RRM2	CSA	784	0.00070621	0.0047955	0.0137814
Triglycerides	log_total_tg_cleaned	RRM2	EUR	39760	0.0138481	0.0152448	0.0167444
Total protein	total_prot_cleaned	RRM2	All	41873	0.00194157	0.00238896	0.00296781
Total protein	total_prot_cleaned	RRM2	Female	22640	0.00105463	0.00172657	0.00246426
Total protein	total_prot_cleaned	RRM2	Male	19233	0.00274659	0.00353245	0.00459605
Total protein	total_prot_cleaned	RRM2	EUR	39760	0.00114665	0.00154926	0.00200369
trans-pQTL score	trans.score	RRM2	All	41873	0.00244465	0.00299241	0.00371967
trans-pQTL score	trans.score	RRM2	Female	22640	0.000565037	0.00106109	0.00164026
trans-pQTL score	trans.score	RRM2	Male	19233	0.00242258	0.0033153	0.00428575
trans-pQTL score	trans.score	RRM2	EUR	39760	0.00102631	0.00143564	0.00198588
Urea	urea_cleaned	RRM2	All	41873	0.00128936	0.00173976	0.00222533
Urea	urea_cleaned	RRM2	Male	19233	0.00792827	0.00920372	0.010585
Urea	urea_cleaned	RRM2	EUR	39760	0.00164722	0.00217089	0.00275004
Vitamin D	vitd_cleaned	RRM2	All	41873	1.75665e-05	8.53697e-05	0.000212896
Vitamin D	vitd_cleaned	RRM2	Male	19233	8.04674e-06	0.00016492	0.00050921
Date of attending assessment centre	Date_of_attending_assessment_centre	RRM2B	All	41873	0.00156503	0.00206393	0.0025653
Date of attending assessment centre	Date_of_attending_assessment_centre	RRM2B	Female	22640	0.00196537	0.00276845	0.00361734
Date of attending assessment centre	Date_of_attending_assessment_centre	RRM2B	Male	19233	0.00141177	0.00218747	0.00306239
Date of attending assessment centre	Date_of_attending_assessment_centre	RRM2B	EUR	39760	0.00153473	0.00203628	0.00265815
High light scatter reticulocyte count	High_light_scatter_reticulocyte_count	RRM2B	Male	19233	0.000387923	0.000748442	0.00128699
Mean platelet (thrombocyte) volume	Mean_platelet__thrombocyte__volume	RRM2B	All	41873	0.0115012	0.0127376	0.0139994
Mean platelet (thrombocyte) volume	Mean_platelet__thrombocyte__volume	RRM2B	Female	22640	0.0109381	0.0125558	0.0143413
Mean platelet (thrombocyte) volume	Mean_platelet__thrombocyte__volume	RRM2B	Male	19233	0.00961123	0.0111911	0.0132915
Mean platelet (thrombocyte) volume	Mean_platelet__thrombocyte__volume	RRM2B	CSA	784	0.00208228	0.00764082	0.0160631
Mean platelet (thrombocyte) volume	Mean_platelet__thrombocyte__volume	RRM2B	EUR	39760	0.0186612	0.0202205	0.0216889
Monocyte count	Monocyte_count	RRM2B	All	41873	1.88684e-08	8.71997e-06	6.93329e-05
Caffeine |Acetaminophen |Codeine|Acetaminophen |Codeine |Ketorolac|Acetaminophen |Codeine	N02AJ06	RRM2B	All	41873	0.00243238	0.00306159	0.00365041
Caffeine |Acetaminophen |Codeine|Acetaminophen |Codeine |Ketorolac|Acetaminophen |Codeine	N02AJ06	RRM2B	Female	22640	0.00152059	0.00218928	0.00304961
Caffeine |Acetaminophen |Codeine|Acetaminophen |Codeine |Ketorolac|Acetaminophen |Codeine	N02AJ06	RRM2B	EUR	39760	0.0031273	0.00412328	0.00504413
Acetaminophen	N02BE01	RRM2B	All	41873	0.00154991	0.0020627	0.00270389
Acetaminophen	N02BE01	RRM2B	Female	22640	0.00278086	0.00367066	0.00465021
Acetaminophen	N02BE01	RRM2B	Male	19233	0.001278	0.00195781	0.0027305
Acetaminophen	N02BE01	RRM2B	EUR	39760	0.00176938	0.00232102	0.00297564
Particulate matter air pollution (pm10); 2007	Particulate_matter_air_pollution__pm10___2007	RRM2B	All	41873	0.000191224	0.000398652	0.000629293
Particulate matter air pollution (pm10); 2007	Particulate_matter_air_pollution__pm10___2007	RRM2B	Female	22640	0.000668487	0.00112329	0.00166433
Particulate matter air pollution (pm10); 2007	Particulate_matter_air_pollution__pm10___2007	RRM2B	EUR	39760	0.00029509	0.000530461	0.000938521
Platelet crit	Platelet_crit	RRM2B	All	41873	0.0466371	0.0491492	0.0515468
Platelet crit	Platelet_crit	RRM2B	Female	22640	0.0375662	0.0410417	0.044231
Platelet crit	Platelet_crit	RRM2B	Male	19233	0.0496496	0.053252	0.0572177
Platelet crit	Platelet_crit	RRM2B	AFR	818	0.0067807	0.0158186	0.0299451
Platelet crit	Platelet_crit	RRM2B	CSA	784	0.0446368	0.065744	0.0843128
Platelet crit	Platelet_crit	RRM2B	EUR	39760	0.0394016	0.0419769	0.0446615
Pulse rate, automated reading	Pulse_rate	RRM2B	All	41873	2.32137e-05	0.000108454	0.000234628
Pulse rate, automated reading	Pulse_rate	RRM2B	Male	19233	0.000530089	0.00109911	0.00172762
Time blood draw	Time_blood_draw	RRM2B	All	41873	0.00505107	0.00573825	0.00667607
Time blood draw	Time_blood_draw	RRM2B	Female	22640	0.00463975	0.00583437	0.00687737
Time blood draw	Time_blood_draw	RRM2B	Male	19233	0.00327525	0.00437226	0.00536962
Time blood draw	Time_blood_draw	RRM2B	EUR	39760	0.00534118	0.00629685	0.00730655
White blood cell (leukocyte) count	White_blood_cell__leukocyte__count	RRM2B	All	41873	0.000236623	0.000463034	0.000698762
White blood cell (leukocyte) count	White_blood_cell__leukocyte__count	RRM2B	Female	22640	0.00178639	0.0024395	0.00339075
White blood cell (leukocyte) count	White_blood_cell__leukocyte__count	RRM2B	EUR	39760	0.000960777	0.00149255	0.00204615
Age	age	RRM2B	Female	22640	0.00126054	0.00192742	0.00269675
Lymphoid leukemia, chronic	bin_204.12	RRM2B	Male	19233	0.00010342	0.000529526	0.000566923
Centre	centre	RRM2B	All	41873	0.0198072	0.0212706	0.0231214
Centre	centre	RRM2B	Female	22640	0.0182161	0.019885	0.0218696
Centre	centre	RRM2B	Male	19233	0.0225993	0.0249029	0.0280632
Centre	centre	RRM2B	EUR	39760	0.0191037	0.0209109	0.0224909
cis-pQTL score	cis.score	RRM2B	All	41873	0.00611985	0.00699915	0.00799797
cis-pQTL score	cis.score	RRM2B	Female	22640	0.00803136	0.00940982	0.010925
cis-pQTL score	cis.score	RRM2B	Male	19233	0.00505954	0.00636358	0.00754132
cis-pQTL score	cis.score	RRM2B	EUR	39760	0.00624122	0.0071526	0.00817571
Alkaline phosphatase	log_alp_cleaned	RRM2B	All	41873	0.000786851	0.00109238	0.00157353
Alkaline phosphatase	log_alp_cleaned	RRM2B	Female	22640	0.000875888	0.00146775	0.00225352
Alkaline phosphatase	log_alp_cleaned	RRM2B	EUR	39760	0.000788592	0.00111242	0.00150642
Alanine aminotransferase	log_alt_cleaned	RRM2B	All	41873	6.41183e-05	0.000174982	0.000356422
Alanine aminotransferase	log_alt_cleaned	RRM2B	Female	22640	2.24331e-06	6.84034e-05	0.000255056
Alanine aminotransferase	log_alt_cleaned	RRM2B	EUR	39760	1.27325e-08	5.29424e-06	5.29162e-05
Aspartate aminotransferase	log_ast_cleaned	RRM2B	All	41873	0.000701779	0.00100723	0.00134367
Aspartate aminotransferase	log_ast_cleaned	RRM2B	Female	22640	0.000154681	0.000418611	0.000784325
Aspartate aminotransferase	log_ast_cleaned	RRM2B	Male	19233	0.00364654	0.00485449	0.00631183
Aspartate aminotransferase	log_ast_cleaned	RRM2B	EUR	39760	0.00111262	0.0014795	0.00190193
Triglycerides	log_total_tg_cleaned	RRM2B	All	41873	0.00751327	0.00832886	0.00947229
Triglycerides	log_total_tg_cleaned	RRM2B	Female	22640	0.00684635	0.00849644	0.00988155
Triglycerides	log_total_tg_cleaned	RRM2B	Male	19233	0.00921076	0.0106947	0.0125927
Triglycerides	log_total_tg_cleaned	RRM2B	AFR	818	2.18898e-05	0.00211251	0.00809722
Triglycerides	log_total_tg_cleaned	RRM2B	CSA	784	0.0291813	0.0414177	0.0611643
Triglycerides	log_total_tg_cleaned	RRM2B	EUR	39760	0.00694397	0.00804878	0.00917532
Sex	sex	RRM2B	All	41873	0.00286977	0.00333816	0.00410952
Sex	sex	RRM2B	EUR	39760	0.000929501	0.00142518	0.00193925
Total protein	total_prot_cleaned	RRM2B	All	41873	0.00499196	0.00577382	0.00648531
Total protein	total_prot_cleaned	RRM2B	Female	22640	0.0058707	0.00732446	0.00876645
Total protein	total_prot_cleaned	RRM2B	Male	19233	0.0025977	0.00348423	0.00444475
Total protein	total_prot_cleaned	RRM2B	CSA	784	0.00146432	0.00648051	0.0162374
Total protein	total_prot_cleaned	RRM2B	EUR	39760	0.00388361	0.00467593	0.00556257
trans-pQTL score	trans.score	RRM2B	All	41873	0.00211034	0.00256709	0.00312835
trans-pQTL score	trans.score	RRM2B	Female	22640	0.0032428	0.00439008	0.00528975
trans-pQTL score	trans.score	RRM2B	Male	19233	0.000491391	0.000966252	0.00156592
trans-pQTL score	trans.score	RRM2B	EUR	39760	0.00249825	0.00315514	0.00394239
Urate	urate_cleaned	RRM2B	All	41873	0.000128444	0.000271768	0.000478466
Urate	urate_cleaned	RRM2B	EUR	39760	5.93385e-05	0.000216081	0.000408449
Vitamin D	vitd_cleaned	RRM2B	All	41873	2.34423e-05	0.000113541	0.000254743
Waist-to-Hip ratio	whr	IL13RA1	Female	22987	1.42957e-05	0.000121897	0.000342677
Waist-to-Hip ratio	whr	COX6B1	Female	22643	7.7278e-06	0.000120203	0.000315904
Metformin	A10BA02	RSPO1	All	42518	0.000275084	0.000477853	0.000748663
Metformin	A10BA02	RSPO1	Female	23001	0.000433732	0.00095163	0.00148034
Metformin	A10BA02	RSPO1	Male	19517	0.00246783	0.00347327	0.00450597
Metformin	A10BA02	RSPO1	EUR	40395	0.000297566	0.000572078	0.00100055
Warfarin	B01AA03	RSPO1	All	42518	3.70305e-05	0.000132196	0.000289765
Basophill count	Basophill_count	RSPO1	EUR	40395	0.00039393	0.000667984	0.00101727
Basophill percentage	Basophill_percentage	RSPO1	All	42518	0.000581087	0.000895227	0.00134395
Bread type	Bread_type	RSPO1	All	42518	0.00109147	0.00145349	0.00189749
Digoxin	C01AA05	RSPO1	EUR	40395	4.13608e-05	0.000152588	0.000334415
Fasting time	Fasting_time	RSPO1	All	42518	0.00157107	0.00204512	0.00250348
Fasting time	Fasting_time	RSPO1	Female	23001	0.00285754	0.00368851	0.00479056
Fasting time	Fasting_time	RSPO1	EUR	40395	0.000769854	0.00109111	0.00146392
Forced expiratory volume in 1-second (FEV1)	Forced_expiratory_volume_in_1_second__FEV1_	RSPO1	EUR	40395	0.000665982	0.00103944	0.00141252
Haemoglobin concentration	Haemoglobin_concentration	RSPO1	Male	19517	0.00386538	0.00498224	0.00632164
Immature reticulocyte fraction	Immature_reticulocyte_fraction	RSPO1	All	42518	0.00380937	0.00457083	0.0052795
Immature reticulocyte fraction	Immature_reticulocyte_fraction	RSPO1	Female	23001	0.00170295	0.00244854	0.00322372
Immature reticulocyte fraction	Immature_reticulocyte_fraction	RSPO1	Male	19517	0.00511828	0.00645532	0.0077881
Immature reticulocyte fraction	Immature_reticulocyte_fraction	RSPO1	EUR	40395	0.00498032	0.00584376	0.00683332
Lymphocyte percentage	Lymphocyte_percentage	RSPO1	Female	23001	0.000156384	0.000393079	0.000802436
Mean corpuscular volume	Mean_corpuscular_volume	RSPO1	Male	19517	2.67091e-08	9.09833e-06	0.000114996
Mean platelet (thrombocyte) volume	Mean_platelet__thrombocyte__volume	RSPO1	All	42518	0.00320494	0.00406332	0.00482676
Mean platelet (thrombocyte) volume	Mean_platelet__thrombocyte__volume	RSPO1	Female	23001	0.0052011	0.00635074	0.00761179
Mean platelet (thrombocyte) volume	Mean_platelet__thrombocyte__volume	RSPO1	EUR	40395	0.00314729	0.0038174	0.00461712
Mean sphered cell volume	Mean_sphered_cell_volume	RSPO1	All	42518	0.00579167	0.00660712	0.00767566
Mean sphered cell volume	Mean_sphered_cell_volume	RSPO1	Female	23001	0.00341331	0.00444214	0.0054547
Mean sphered cell volume	Mean_sphered_cell_volume	RSPO1	Male	19517	0.0044192	0.00572974	0.00708828
Mean sphered cell volume	Mean_sphered_cell_volume	RSPO1	EUR	40395	0.00570307	0.00650532	0.00768693
Monocyte count	Monocyte_count	RSPO1	All	42518	0.000328374	0.000584953	0.000905902
Monocyte count	Monocyte_count	RSPO1	Female	23001	0.00111185	0.00164949	0.00233502
Monocyte count	Monocyte_count	RSPO1	EUR	40395	0.000507328	0.000845319	0.00125642
Platelet crit	Platelet_crit	RSPO1	All	42518	0.0221263	0.0239769	0.0255778
Platelet crit	Platelet_crit	RSPO1	Female	23001	0.02532	0.028063	0.0303018
Platelet crit	Platelet_crit	RSPO1	Male	19517	0.0267673	0.029357	0.0320728
Platelet crit	Platelet_crit	RSPO1	AFR	818	0.000245376	0.00441286	0.0120085
Platelet crit	Platelet_crit	RSPO1	CSA	801	0.0556803	0.0736932	0.100389
Platelet crit	Platelet_crit	RSPO1	EUR	40395	0.0214924	0.0230575	0.0249168
Time blood draw	Time_blood_draw	RSPO1	All	42518	0.00176721	0.00228131	0.00286161
Time blood draw	Time_blood_draw	RSPO1	Female	23001	0.00296405	0.00395491	0.00506638
Time blood draw	Time_blood_draw	RSPO1	EUR	40395	0.00250299	0.00306679	0.00374161
White blood cell (leukocyte) count	White_blood_cell__leukocyte__count	RSPO1	All	42518	0.00782015	0.00887874	0.0100127
White blood cell (leukocyte) count	White_blood_cell__leukocyte__count	RSPO1	Female	23001	0.00615408	0.00737117	0.00849475
White blood cell (leukocyte) count	White_blood_cell__leukocyte__count	RSPO1	Male	19517	0.00816898	0.00957013	0.0114639
White blood cell (leukocyte) count	White_blood_cell__leukocyte__count	RSPO1	EUR	40395	0.00766525	0.00870974	0.009792
Age	age	RSPO1	All	42518	0.0164712	0.0178829	0.0196218
Age	age	RSPO1	Female	23001	0.0044808	0.0055955	0.00685365
Age	age	RSPO1	Male	19517	0.0578481	0.0619599	0.066231
Age	age	RSPO1	EUR	40395	0.0147397	0.0163319	0.0180408
Albumin	albumin_cleaned	RSPO1	All	42518	0.00501089	0.00581246	0.00670737
Albumin	albumin_cleaned	RSPO1	Male	19517	0.00396218	0.00492947	0.00609141
Albumin	albumin_cleaned	RSPO1	EUR	40395	0.00384523	0.00463771	0.00543988
Uterine leiomyoma	bin_218.1	RSPO1	EUR	40395	7.19991e-05	0.000192595	0.000421772
Hypertensive chronic kidney disease	bin_401.22	RSPO1	EUR	40395	0.000361571	0.000749249	0.00106283
Atrial fibrillation and flutter	bin_427.2	RSPO1	All	42518	0.000971889	0.00149818	0.00191292
Atrial fibrillation and flutter	bin_427.2	RSPO1	Male	19517	0.00331629	0.00450747	0.0056961
Atrial fibrillation and flutter	bin_427.2	RSPO1	EUR	40395	0.00207644	0.00260416	0.00321596
Chronic renal failure [CKD]	bin_585.3	RSPO1	EUR	40395	1.55792e-08	1.04579e-05	9.37191e-05
Body mass index	bmi	SDK2	All	40877	0.00043194	0.000685231	0.00100904
Body mass index	bmi	RSPO1	Female	23001	0.0056799	0.00694188	0.00849099
Body mass index	bmi	RSPO1	EUR	40395	0.00270657	0.00337164	0.00412863
cis-pQTL score	cis.score	RSPO1	All	42518	0.0292171	0.0311276	0.0329865
cis-pQTL score	cis.score	RSPO1	Female	23001	0.0269441	0.0299027	0.0324707
cis-pQTL score	cis.score	RSPO1	Male	19517	0.0268209	0.0290735	0.0314087
cis-pQTL score	cis.score	RSPO1	CSA	801	0.00383429	0.0114685	0.0216827
cis-pQTL score	cis.score	RSPO1	EUR	40395	0.0295144	0.0314499	0.0331457
Glycated haemoglobin (HbA1c)	hba1c_cleaned	RSPO1	All	42518	0.00204902	0.00255649	0.00309449
Glycated haemoglobin (HbA1c)	hba1c_cleaned	RSPO1	Female	23001	0.00165159	0.00236	0.00325903
Glycated haemoglobin (HbA1c)	hba1c_cleaned	RSPO1	EUR	40395	0.00222822	0.00280127	0.00340312
IGF-1	igf1_cleaned	RSPO1	All	42518	6.43565e-05	0.000227039	0.00039408
IGF-1	igf1_cleaned	RSPO1	Female	23001	4.87012e-05	0.000248726	0.000585273
IGF-1	igf1_cleaned	RSPO1	Male	19517	0.00139285	0.00209607	0.00309064
IGF-1	igf1_cleaned	RSPO1	EUR	40395	0.000850361	0.00122164	0.00158583
Alkaline phosphatase	log_alp_cleaned	RSPO1	Male	19517	0.00170394	0.00245983	0.00336263
Alanine aminotransferase	log_alt_cleaned	RSPO1	All	42518	0.00164102	0.00210778	0.0027334
Alanine aminotransferase	log_alt_cleaned	RSPO1	Female	23001	0.00203707	0.00278074	0.00351971
Alanine aminotransferase	log_alt_cleaned	RSPO1	AFR	818	2.39204e-07	0.000443112	0.00517465
Alanine aminotransferase	log_alt_cleaned	RSPO1	EUR	40395	0.00284366	0.00349287	0.0041726
Creatinine	log_crea_s_cleaned	RSPO1	Female	23001	0.00270808	0.00361791	0.00490678
Creatinine	log_crea_s_cleaned	RSPO1	EUR	40395	0.00404262	0.00489524	0.00572475
Cystatin C	log_cysc_cleaned	RSPO1	All	42518	0.0391279	0.0413342	0.0437572
Cystatin C	log_cysc_cleaned	RSPO1	Female	23001	0.024225	0.0270917	0.0295385
Cystatin C	log_cysc_cleaned	RSPO1	Male	19517	0.0465606	0.0499658	0.0530116
Cystatin C	log_cysc_cleaned	RSPO1	CSA	801	0.0170781	0.030915	0.0472391
Cystatin C	log_cysc_cleaned	RSPO1	EUR	40395	0.0210918	0.0228638	0.0247076
Total bilirubin	log_tbil_cleaned	RSPO1	All	42518	0.00123908	0.00167277	0.00228563
Total bilirubin	log_tbil_cleaned	RSPO1	Female	23001	8.41044e-09	6.69551e-06	6.36958e-05
Testosterone	log_testo_cleaned	RSPO1	Male	19517	0.00252607	0.00327995	0.00430391
Ancestry	pop	RSPO1	All	42518	0.0061997	0.00706092	0.00831571
Ancestry	pop	RSPO1	Female	23001	0.00354215	0.0047429	0.00614625
Ancestry	pop	RSPO1	Male	19517	0.00611285	0.00741078	0.00900307
SHBG	shbg_cleaned	RSPO1	All	42518	0.00538066	0.00615603	0.00730295
SHBG	shbg_cleaned	RSPO1	Female	23001	0.00686451	0.00821013	0.00993649
SHBG	shbg_cleaned	RSPO1	Male	19517	0.000394868	0.000720881	0.00123001
SHBG	shbg_cleaned	RSPO1	AFR	818	0.0264783	0.0427153	0.0581438
SHBG	shbg_cleaned	RSPO1	EUR	40395	0.0043623	0.00524752	0.00630326
Total protein	total_prot_cleaned	RSPO1	All	42518	0.0122444	0.0136006	0.0149296
Total protein	total_prot_cleaned	RSPO1	Female	23001	0.0053111	0.00655759	0.00795756
Total protein	total_prot_cleaned	RSPO1	Male	19517	0.0101367	0.0116282	0.0137369
Total protein	total_prot_cleaned	RSPO1	EUR	40395	0.00858959	0.00981207	0.0112159
trans-pQTL score	trans.score	RSPO1	All	42518	0.0176249	0.0195266	0.0211486
trans-pQTL score	trans.score	RSPO1	Female	23001	0.015454	0.0173637	0.0192638
trans-pQTL score	trans.score	RSPO1	Male	19517	0.0155103	0.017489	0.0196793
trans-pQTL score	trans.score	RSPO1	EUR	40395	0.0190946	0.0209651	0.0228638
Urea	urea_cleaned	RSPO1	All	42518	0.00425849	0.00500971	0.00587104
Urea	urea_cleaned	RSPO1	Female	23001	0.00826719	0.00968571	0.0111407
Urea	urea_cleaned	RSPO1	Male	19517	0.00131149	0.00194302	0.00267302
Urea	urea_cleaned	RSPO1	EUR	40395	0.00780417	0.00881791	0.0100952
Metformin	A10BA02	RSPO3	All	43212	0.000508054	0.000840405	0.00121247
Metformin	A10BA02	RSPO3	Female	23361	0.00131939	0.00206003	0.0029135
Metformin	A10BA02	RSPO3	Male	19851	0.00105482	0.00175303	0.00237071
Metformin	A10BA02	RSPO3	EUR	41035	0.000851713	0.00119792	0.00165716
Beef intake	Beef_intake	RSPO3	All	43212	0.000733615	0.00108265	0.00155269
Beef intake	Beef_intake	RSPO3	EUR	41035	0.00161463	0.00212312	0.00271321
Haemoglobin concentration	Haemoglobin_concentration	RSPO3	EUR	41035	2.62938e-08	5.25075e-06	4.81443e-05
Heel bone mineral density (BMD) T-score, automated	Heel_bone_mineral_density__BMD__T_score__automated	RSPO3	All	43212	5.2777e-05	0.000132187	0.000283612
Heel bone mineral density (BMD) T-score, automated	Heel_bone_mineral_density__BMD__T_score__automated	RSPO3	Female	23361	8.78283e-05	0.000299943	0.000607089
High light scatter reticulocyte count	High_light_scatter_reticulocyte_count	RSPO3	All	43212	0.000347942	0.000614264	0.000884073
High light scatter reticulocyte count	High_light_scatter_reticulocyte_count	RSPO3	Male	19851	0.00144119	0.00200096	0.00288875
High light scatter reticulocyte count	High_light_scatter_reticulocyte_count	RSPO3	EUR	41035	0.00027324	0.000431985	0.000708637
Mean sphered cell volume	Mean_sphered_cell_volume	RSPO3	All	43212	1.79102e-08	5.98748e-06	5.04505e-05
Mean sphered cell volume	Mean_sphered_cell_volume	RSPO3	Male	19851	9.84161e-05	0.000320369	0.000683895
Oily fish intake	Oily_fish_intake	RSPO3	Male	19851	0.000623534	0.00115644	0.00192389
Platelet crit	Platelet_crit	RSPO3	All	43212	0.01924	0.020637	0.0221905
Platelet crit	Platelet_crit	RSPO3	Female	23361	0.0242895	0.0269685	0.0300897
Platelet crit	Platelet_crit	RSPO3	Male	19851	0.0158784	0.0185393	0.0212993
Platelet crit	Platelet_crit	RSPO3	EUR	41035	0.0146292	0.015873	0.0173861
Poultry intake	Poultry_intake	RSPO3	All	43212	0.00311435	0.00377764	0.00453472
Poultry intake	Poultry_intake	RSPO3	Female	23361	0.00432398	0.00532202	0.00647523
Red blood cell (erythrocyte) count	Red_blood_cell__erythrocyte__count	RSPO3	All	43212	0.00200641	0.00250076	0.00311551
Red blood cell (erythrocyte) count	Red_blood_cell__erythrocyte__count	RSPO3	Female	23361	0.00249256	0.00345283	0.0042861
Red blood cell (erythrocyte) count	Red_blood_cell__erythrocyte__count	RSPO3	Male	19851	0.00202286	0.00294627	0.00396724
Red blood cell (erythrocyte) count	Red_blood_cell__erythrocyte__count	RSPO3	EUR	41035	0.000620947	0.000952928	0.00132706
Red blood cell (erythrocyte) distribution width	Red_blood_cell__erythrocyte__distribution_width	RSPO3	EUR	41035	0.00044667	0.000715082	0.00108769
Height	Standing_height	RSPO3	Female	23361	0.00290237	0.0038589	0.00474296
Height	Standing_height	RSPO3	Male	19851	0.00348801	0.00452658	0.00561545
Time blood draw	Time_blood_draw	RSPO3	All	43212	0.000653967	0.000934744	0.00134018
Time blood draw	Time_blood_draw	RSPO3	Female	23361	0.000789555	0.00121384	0.00180536
Age	age	RSPO3	All	43212	0.0635194	0.0659067	0.0687519
Age	age	RSPO3	Female	23361	0.0723006	0.0762418	0.0803898
Age	age	RSPO3	Male	19851	0.0583694	0.0629995	0.0672212
Age	age	RSPO3	AFR	839	0.00969352	0.0184918	0.0304835
Age	age	RSPO3	CSA	812	0.0488875	0.0661884	0.086221
Age	age	RSPO3	EUR	41035	0.0685329	0.0711271	0.0747138
Hypertensive chronic kidney disease	bin_401.22	RSPO3	All	43212	0.000250628	0.000548111	0.000925045
Palpitations	bin_427.9	RSPO3	AFR	839	1.19812e-05	0.000621072	0.00439999
Renal failure NOS	bin_585.2	RSPO3	All	43212	2.06486e-06	4.86196e-05	0.000161871
Renal failure NOS	bin_585.2	RSPO3	Female	23361	0.000122325	0.000466196	0.000866544
Renal failure NOS	bin_585.2	RSPO3	Male	19851	8.02833e-05	0.00035032	0.000737767
Renal failure NOS	bin_585.2	RSPO3	EUR	41035	0.000336424	0.000641423	0.00100553
Chronic renal failure [CKD]	bin_585.3	RSPO3	All	43212	0.000644529	0.000964629	0.00130962
Chronic renal failure [CKD]	bin_585.3	RSPO3	Male	19851	8.44718e-05	0.000570184	0.00106226
Chronic renal failure [CKD]	bin_585.3	RSPO3	EUR	41035	0.000470954	0.0009211	0.00133025
Body mass index	bmi	GLA	All	40768	0.000408493	0.000685076	0.000984438
Body mass index	bmi	RSPO3	Female	23361	0.0066517	0.00832068	0.010006
Body mass index	bmi	RSPO3	EUR	41035	0.00285728	0.00351226	0.00430078
cis-pQTL score	cis.score	RSPO3	All	43212	0.016446	0.0180582	0.0194296
cis-pQTL score	cis.score	RSPO3	Female	23361	0.0114876	0.0131234	0.0153009
cis-pQTL score	cis.score	RSPO3	Male	19851	0.0144302	0.0166641	0.0188593
cis-pQTL score	cis.score	RSPO3	EUR	41035	0.0169386	0.0183846	0.0202402
IGF-1	igf1_cleaned	RSPO3	Male	19851	0.000325883	0.000663951	0.0010959
Alkaline phosphatase	log_alp_cleaned	RSPO3	Male	19851	0.000739855	0.00130144	0.00202613
Alanine aminotransferase	log_alt_cleaned	RSPO3	All	43212	0.00558602	0.00633804	0.00705042
Alanine aminotransferase	log_alt_cleaned	RSPO3	Female	23361	0.0017898	0.00241747	0.00330512
Alanine aminotransferase	log_alt_cleaned	RSPO3	Male	19851	0.00453923	0.0056719	0.00696312
Alanine aminotransferase	log_alt_cleaned	RSPO3	EUR	41035	0.00517283	0.0059614	0.00684175
Aspartate aminotransferase	log_ast_cleaned	RSPO3	All	43212	0.00394527	0.00473408	0.00555314
Aspartate aminotransferase	log_ast_cleaned	RSPO3	EUR	41035	0.00522422	0.00608753	0.00683328
Creatinine	log_crea_s_cleaned	RSPO3	All	43212	0.0262613	0.0281549	0.0300364
Creatinine	log_crea_s_cleaned	RSPO3	Female	23361	0.021482	0.0237869	0.0267926
Creatinine	log_crea_s_cleaned	RSPO3	Male	19851	0.0218965	0.0244293	0.0272963
Creatinine	log_crea_s_cleaned	RSPO3	EUR	41035	0.0352631	0.0374664	0.0403658
Cystatin C	log_cysc_cleaned	RSPO3	All	43212	0.0726469	0.075982	0.0791119
Cystatin C	log_cysc_cleaned	RSPO3	Female	23361	0.0561477	0.0599624	0.0643027
Cystatin C	log_cysc_cleaned	RSPO3	Male	19851	0.0954259	0.1009	0.105514
Cystatin C	log_cysc_cleaned	RSPO3	AFR	839	0.0507726	0.0735837	0.09565
Cystatin C	log_cysc_cleaned	RSPO3	CSA	812	0.221145	0.252304	0.283657
Cystatin C	log_cysc_cleaned	RSPO3	EUR	41035	0.0700234	0.0731123	0.0764841
Testosterone	log_testo_cleaned	RSPO3	All	43212	1.80271e-07	1.55709e-05	0.000101964
Ancestry	pop	RSPO3	All	43212	0.00419013	0.00495858	0.00597936
Ancestry	pop	RSPO3	Female	23361	0.00207593	0.0030101	0.00426312
Ancestry	pop	RSPO3	Male	19851	0.00975255	0.0119592	0.0136315
Sex	sex	RSPO3	All	43212	0.00272014	0.00335813	0.00396311
Sex	sex	RSPO3	EUR	41035	0.0192712	0.0209626	0.0227111
SHBG	shbg_cleaned	RSPO3	All	43212	0.000929394	0.00133319	0.00173463
SHBG	shbg_cleaned	RSPO3	Female	23361	0.000411381	0.000883414	0.00147288
SHBG	shbg_cleaned	RSPO3	Male	19851	0.00239492	0.00322479	0.00428486
SHBG	shbg_cleaned	RSPO3	EUR	41035	0.00106666	0.00148889	0.00197737
Total protein	total_prot_cleaned	RSPO3	All	43212	0.00104818	0.00140864	0.00178957
Total protein	total_prot_cleaned	RSPO3	EUR	41035	0.000682	0.00104063	0.00145673
trans-pQTL score	trans.score	RSPO3	All	43212	0.014272	0.0156219	0.0167596
trans-pQTL score	trans.score	RSPO3	Female	23361	0.00954459	0.0112048	0.0128566
trans-pQTL score	trans.score	RSPO3	Male	19851	0.00824755	0.00976134	0.011657
trans-pQTL score	trans.score	RSPO3	CSA	812	1.41012e-06	0.000123442	0.0020778
trans-pQTL score	trans.score	RSPO3	EUR	41035	0.0114484	0.0126161	0.0139078
Coffee intake	Coffee_intake	RTBDN	All	42651	0.00147234	0.00192116	0.00247595
Coffee intake	Coffee_intake	RTBDN	Female	23065	0.000624074	0.00108766	0.00166589
Coffee intake	Coffee_intake	RTBDN	EUR	40515	0.000134545	0.000311531	0.000578923
Heel bone mineral density (BMD) T-score, automated	Heel_bone_mineral_density__BMD__T_score__automated	RTBDN	AFR	825	0.0015444	0.0086813	0.0205053
Neutrophill percentage	Neutrophill_percentage	RTBDN	All	42651	0.00323168	0.00380495	0.00446089
Neutrophill percentage	Neutrophill_percentage	RTBDN	Female	23065	0.00170062	0.00221614	0.00313708
Neutrophill percentage	Neutrophill_percentage	RTBDN	EUR	40515	0.00296307	0.00362583	0.0045572
Number of draws	Number_of_draws	RTBDN	All	42651	0.00132583	0.00175078	0.00238863
Number of draws	Number_of_draws	RTBDN	Female	23065	0.000722885	0.00124417	0.00181841
Number of draws	Number_of_draws	RTBDN	Male	19586	0.00264919	0.00364027	0.00479738
Number of draws	Number_of_draws	RTBDN	EUR	40515	0.00207702	0.00265927	0.00330536
Pulse rate, automated reading	Pulse_rate	RTBDN	Female	23065	0.000898012	0.00146909	0.00217359
Height	Standing_height	RTBDN	All	42651	0.0022634	0.00288905	0.00349096
Height	Standing_height	RTBDN	EUR	40515	0.00309138	0.00377087	0.00458295
Time blood draw	Time_blood_draw	RTBDN	Female	23065	0.000822418	0.00127248	0.00192169
Total Lean Mass (g)	Total_Lean_Mass__g_	RTBDN	All	42651	0.00312399	0.0037018	0.00466618
Total Lean Mass (g)	Total_Lean_Mass__g_	RTBDN	Female	23065	0.023518	0.0256131	0.0279461
Total Lean Mass (g)	Total_Lean_Mass__g_	RTBDN	Male	19586	0.0202848	0.0226583	0.0251743
Total Lean Mass (g)	Total_Lean_Mass__g_	RTBDN	CSA	794	0.0267505	0.0397914	0.0627126
Total Lean Mass (g)	Total_Lean_Mass__g_	RTBDN	EUR	40515	0.00170654	0.00228116	0.00277168
Age	age	RTBDN	Female	23065	1.28049e-05	0.000133195	0.000385833
Hypertensive chronic kidney disease	bin_401.22	RTBDN	All	42651	0.000180885	0.000433126	0.000797327
Hypertensive chronic kidney disease	bin_401.22	RTBDN	EUR	40515	6.19398e-05	0.000223595	0.000473474
Chronic renal failure [CKD]	bin_585.3	RTBDN	All	42651	0.00222191	0.00316412	0.00392348
Chronic renal failure [CKD]	bin_585.3	RTBDN	Male	19586	0.00517454	0.00698008	0.00846059
Chronic renal failure [CKD]	bin_585.3	RTBDN	EUR	40515	0.00231489	0.00322225	0.00403534
Body mass index	bmi	ITGA11	All	42725	0.000367023	0.000684952	0.00100044
Body mass index	bmi	RTBDN	Female	23065	0.0047556	0.00575133	0.00701651
Body mass index	bmi	RTBDN	Male	19586	0.00338998	0.00440105	0.00570717
Body mass index	bmi	RTBDN	AFR	825	0.0735349	0.101234	0.128506
Body mass index	bmi	RTBDN	CSA	794	0.0362863	0.0535266	0.072643
Body mass index	bmi	RTBDN	EUR	40515	0.0161721	0.0177409	0.019362
Centre	centre	RTBDN	All	42651	0.00686401	0.00801591	0.00898305
Centre	centre	RTBDN	Female	23065	0.0125833	0.0147161	0.0164515
Centre	centre	RTBDN	Male	19586	0.0116926	0.0139587	0.0160576
Centre	centre	RTBDN	AFR	825	0.111392	0.137546	0.164027
Centre	centre	RTBDN	EUR	40515	0.00693893	0.00793229	0.0089048
cis-pQTL score	cis.score	RTBDN	All	42651	0.0155833	0.0170564	0.0186153
cis-pQTL score	cis.score	RTBDN	Female	23065	0.0137824	0.0159211	0.0177356
cis-pQTL score	cis.score	RTBDN	Male	19586	0.0173722	0.0197407	0.0223799
cis-pQTL score	cis.score	RTBDN	AFR	825	0.00476143	0.0111873	0.0211944
cis-pQTL score	cis.score	RTBDN	CSA	794	0.0087159	0.0181776	0.0308646
cis-pQTL score	cis.score	RTBDN	EUR	40515	0.0143254	0.0155445	0.0170499
Glucose	glucose_cleaned	RTBDN	All	42651	0.00395296	0.00468882	0.0055147
Glucose	glucose_cleaned	RTBDN	Female	23065	0.00390621	0.0049331	0.00603291
Glucose	glucose_cleaned	RTBDN	Male	19586	0.00129258	0.00204079	0.00285573
Glucose	glucose_cleaned	RTBDN	EUR	40515	0.00381116	0.00479321	0.00558687
HDL cholesterol	hdl_chol_cleaned	RTBDN	All	42651	0.00156421	0.00204541	0.00255066
HDL cholesterol	hdl_chol_cleaned	RTBDN	Female	23065	0.00225946	0.0029592	0.00409247
HDL cholesterol	hdl_chol_cleaned	RTBDN	Male	19586	0.000327775	0.000772606	0.001315
HDL cholesterol	hdl_chol_cleaned	RTBDN	EUR	40515	0.00199913	0.00258997	0.0032093
IGF-1	igf1_cleaned	RTBDN	All	42651	0.00178732	0.00229886	0.00279433
IGF-1	igf1_cleaned	RTBDN	Female	23065	0.00246157	0.00334163	0.00418864
IGF-1	igf1_cleaned	RTBDN	Male	19586	0.002397	0.00327112	0.00421369
IGF-1	igf1_cleaned	RTBDN	EUR	40515	0.00223514	0.0027927	0.00341439
LDL direct	ldl_chol_cleaned	RTBDN	All	42651	0.00395669	0.0046942	0.00541109
LDL direct	ldl_chol_cleaned	RTBDN	Female	23065	0.00240932	0.00320492	0.00423169
LDL direct	ldl_chol_cleaned	RTBDN	Male	19586	0.00290945	0.00383342	0.00493639
LDL direct	ldl_chol_cleaned	RTBDN	EUR	40515	0.00455473	0.00539207	0.00629578
Alkaline phosphatase	log_alp_cleaned	RTBDN	Female	23065	0.00212763	0.00296241	0.00398036
Alkaline phosphatase	log_alp_cleaned	RTBDN	EUR	40515	0.000570059	0.000897087	0.00122977
Aspartate aminotransferase	log_ast_cleaned	RTBDN	All	42651	0.00350655	0.00419711	0.00492396
Aspartate aminotransferase	log_ast_cleaned	RTBDN	Female	23065	0.00268391	0.00380391	0.00501068
Aspartate aminotransferase	log_ast_cleaned	RTBDN	Male	19586	0.00103707	0.00168176	0.00259249
Aspartate aminotransferase	log_ast_cleaned	RTBDN	EUR	40515	0.00329939	0.00405288	0.00493303
Creatinine	log_crea_s_cleaned	RTBDN	All	42651	0.00862118	0.00978086	0.0108735
Creatinine	log_crea_s_cleaned	RTBDN	Female	23065	0.0106104	0.0121239	0.0138939
Creatinine	log_crea_s_cleaned	RTBDN	Male	19586	0.00586236	0.0074034	0.00912362
Creatinine	log_crea_s_cleaned	RTBDN	EUR	40515	0.00664491	0.00781064	0.00869848
C-reactive protein	log_crp_cleaned	RTBDN	All	42651	0.00328909	0.00396619	0.00471773
C-reactive protein	log_crp_cleaned	RTBDN	Female	23065	0.00533159	0.00654726	0.00790098
C-reactive protein	log_crp_cleaned	RTBDN	Male	19586	0.00281596	0.00360769	0.00468848
C-reactive protein	log_crp_cleaned	RTBDN	EUR	40515	0.00276142	0.00330022	0.00393361
Cystatin C	log_cysc_cleaned	RTBDN	All	42651	0.0538066	0.0561518	0.0587541
Cystatin C	log_cysc_cleaned	RTBDN	Female	23065	0.0415517	0.0446423	0.0485605
Cystatin C	log_cysc_cleaned	RTBDN	Male	19586	0.0488157	0.0534952	0.0570884
Cystatin C	log_cysc_cleaned	RTBDN	AFR	825	0.127654	0.160907	0.194169
Cystatin C	log_cysc_cleaned	RTBDN	CSA	794	0.0956416	0.115802	0.141437
Cystatin C	log_cysc_cleaned	RTBDN	EUR	40515	0.0530295	0.0556183	0.0582833
Triglycerides	log_total_tg_cleaned	RTBDN	All	42651	0.0161131	0.0176643	0.019093
Triglycerides	log_total_tg_cleaned	RTBDN	Female	23065	0.0107363	0.0122255	0.0143484
Triglycerides	log_total_tg_cleaned	RTBDN	Male	19586	0.0204571	0.0230727	0.0257991
Triglycerides	log_total_tg_cleaned	RTBDN	AFR	825	0.00188578	0.00671113	0.0168501
Triglycerides	log_total_tg_cleaned	RTBDN	CSA	794	6.19831e-05	0.0025123	0.00953575
Triglycerides	log_total_tg_cleaned	RTBDN	EUR	40515	0.0151303	0.0166695	0.0182099
Month	month	RTBDN	All	42651	0.000710132	0.00101745	0.00136769
Month	month	RTBDN	Male	19586	0.00250534	0.0034111	0.00440027
Month	month	RTBDN	EUR	40515	0.000466405	0.000710439	0.00105072
Ancestry	pop	RTBDN	All	42651	0.00202838	0.00254312	0.00300495
Ancestry	pop	RTBDN	Female	23065	0.00103214	0.00163211	0.00236883
Smoking	smoking	RTBDN	All	42651	0.00451952	0.00534171	0.00623542
Smoking	smoking	RTBDN	Female	23065	0.00110254	0.00163215	0.00235418
Smoking	smoking	RTBDN	Male	19586	0.00503022	0.00638762	0.00761797
Smoking	smoking	RTBDN	EUR	40515	0.00417107	0.00485089	0.00579319
Total protein	total_prot_cleaned	RTBDN	All	42651	0.00869585	0.00985808	0.01115
Total protein	total_prot_cleaned	RTBDN	Female	23065	0.00379507	0.00499284	0.00615567
Total protein	total_prot_cleaned	RTBDN	Male	19586	0.0101805	0.0118188	0.0137428
Total protein	total_prot_cleaned	RTBDN	EUR	40515	0.00963075	0.0108985	0.0120107
trans-pQTL score	trans.score	RTBDN	All	42651	0.00581994	0.00673126	0.0077342
trans-pQTL score	trans.score	RTBDN	Female	23065	0.00259871	0.00356827	0.00459224
trans-pQTL score	trans.score	RTBDN	Male	19586	0.00168771	0.00240261	0.00323936
trans-pQTL score	trans.score	RTBDN	EUR	40515	0.00449819	0.00520554	0.00615386
Urea	urea_cleaned	RTBDN	All	42651	0.000761945	0.00110941	0.00147568
Urea	urea_cleaned	RTBDN	Female	23065	0.000859887	0.00145396	0.00209567
Urea	urea_cleaned	RTBDN	Male	19586	1.57182e-05	0.000127601	0.000421269
Urea	urea_cleaned	RTBDN	AFR	825	2.50056e-06	0.00100572	0.00408175
Urea	urea_cleaned	RTBDN	EUR	40515	0.000601431	0.000875053	0.00127177
Vitamin D	vitd_cleaned	RTBDN	All	42651	0.000555162	0.000866954	0.00129307
Vitamin D	vitd_cleaned	RTBDN	Female	23065	0.00150015	0.00228819	0.00324752
Vitamin D	vitd_cleaned	RTBDN	EUR	40515	0.000449966	0.000727112	0.0010525
Triglycerides	log_total_tg_cleaned	RTKN2	EUR	38440	7.38331e-05	0.000225648	0.000435811
Total protein	total_prot_cleaned	RTKN2	All	40497	0.000744049	0.00110048	0.00153959
Total protein	total_prot_cleaned	RTKN2	EUR	38440	0.000119261	0.000324028	0.000571842
Beef intake	Beef_intake	RTN4IP1	All	41811	0.000445607	0.000756485	0.00112918
Date of attending assessment centre	Date_of_attending_assessment_centre	RTN4IP1	Male	19185	0.000176413	0.00046658	0.000873669
Date of attending assessment centre	Date_of_attending_assessment_centre	RTN4IP1	EUR	39694	0.000138059	0.000300076	0.000535724
Mean platelet (thrombocyte) volume	Mean_platelet__thrombocyte__volume	RTN4IP1	All	41811	0.0234265	0.0249922	0.0268994
Mean platelet (thrombocyte) volume	Mean_platelet__thrombocyte__volume	RTN4IP1	Female	22626	0.0316092	0.034508	0.0379331
Mean platelet (thrombocyte) volume	Mean_platelet__thrombocyte__volume	RTN4IP1	Male	19185	0.0234515	0.0262715	0.0297711
Mean platelet (thrombocyte) volume	Mean_platelet__thrombocyte__volume	RTN4IP1	CSA	783	0.026737	0.0460491	0.0697748
Mean platelet (thrombocyte) volume	Mean_platelet__thrombocyte__volume	RTN4IP1	EUR	39694	0.0246647	0.0268475	0.029116
Mean sphered cell volume	Mean_sphered_cell_volume	RTN4IP1	All	41811	0.000611131	0.000902945	0.00121129
Mean sphered cell volume	Mean_sphered_cell_volume	RTN4IP1	EUR	39694	0.00219694	0.00281809	0.00345961
Number of draws	Number_of_draws	RTN4IP1	All	41811	3.59506e-05	0.000148891	0.000322734
Number of draws	Number_of_draws	RTN4IP1	Female	22626	1.73661e-07	2.21606e-05	0.00014348
Number of draws	Number_of_draws	RTN4IP1	Male	19185	0.000136908	0.000417226	0.00083917
Number of draws	Number_of_draws	RTN4IP1	EUR	39694	0.000140752	0.000308477	0.000528913
Platelet crit	Platelet_crit	RTN4IP1	All	41811	0.0806901	0.0841289	0.0871545
Platelet crit	Platelet_crit	RTN4IP1	Female	22626	0.0616427	0.0656748	0.0695841
Platelet crit	Platelet_crit	RTN4IP1	Male	19185	0.0826128	0.0876463	0.0930347
Platelet crit	Platelet_crit	RTN4IP1	AFR	822	0.00846272	0.0175388	0.0308614
Platelet crit	Platelet_crit	RTN4IP1	CSA	783	0.0594898	0.0793429	0.107665
Platelet crit	Platelet_crit	RTN4IP1	EUR	39694	0.0802294	0.0836082	0.0873877
Pulse rate, automated reading	Pulse_rate	RTN4IP1	Male	19185	2.73362e-05	0.000178459	0.000463985
Time blood draw	Time_blood_draw	RTN4IP1	All	41811	0.00630652	0.00705719	0.00790942
Time blood draw	Time_blood_draw	RTN4IP1	Female	22626	0.00983453	0.0112009	0.0128586
Time blood draw	Time_blood_draw	RTN4IP1	Male	19185	0.00698771	0.00863464	0.010147
Time blood draw	Time_blood_draw	RTN4IP1	EUR	39694	0.00541299	0.00622594	0.00710263
Albumin	albumin_cleaned	RTN4IP1	All	41811	0.0011277	0.00151852	0.00207231
Centre	centre	RTN4IP1	All	41811	0.0115791	0.0126936	0.0140579
Centre	centre	RTN4IP1	Female	22626	0.013153	0.0147997	0.0167786
Centre	centre	RTN4IP1	Male	19185	0.0141895	0.0164145	0.0183976
Centre	centre	RTN4IP1	EUR	39694	0.0156331	0.016916	0.0183978
cis-pQTL score	cis.score	RTN4IP1	All	41811	0.00626498	0.00711827	0.00815887
cis-pQTL score	cis.score	RTN4IP1	Female	22626	0.00630433	0.00740824	0.00881067
cis-pQTL score	cis.score	RTN4IP1	Male	19185	0.00621689	0.00748855	0.00877765
cis-pQTL score	cis.score	RTN4IP1	EUR	39694	0.00458317	0.00545268	0.00631901
HDL cholesterol	hdl_chol_cleaned	RTN4IP1	All	41811	0.0076569	0.00884264	0.00982189
HDL cholesterol	hdl_chol_cleaned	RTN4IP1	Female	22626	0.00867519	0.0100437	0.0116559
HDL cholesterol	hdl_chol_cleaned	RTN4IP1	Male	19185	0.0104271	0.0121035	0.0144162
HDL cholesterol	hdl_chol_cleaned	RTN4IP1	EUR	39694	0.00990407	0.0111656	0.0125561
Alkaline phosphatase	log_alp_cleaned	RTN4IP1	All	41811	0.000303312	0.000530063	0.000797029
Alkaline phosphatase	log_alp_cleaned	RTN4IP1	Female	22626	0.00117947	0.00170077	0.00249955
Alkaline phosphatase	log_alp_cleaned	RTN4IP1	EUR	39694	0.000670257	0.00102404	0.00139471
C-reactive protein	log_crp_cleaned	RTN4IP1	All	41811	0.000296557	0.000554153	0.000865876
C-reactive protein	log_crp_cleaned	RTN4IP1	Female	22626	0.000229279	0.00054806	0.000983862
C-reactive protein	log_crp_cleaned	RTN4IP1	Male	19185	0.000633556	0.00116811	0.00179714
C-reactive protein	log_crp_cleaned	RTN4IP1	EUR	39694	5.74549e-05	0.000165816	0.00035215
Gamma glutamyltransferase	log_ggt_cleaned	RTN4IP1	All	41811	6.57288e-09	1.02914e-05	8.30362e-05
Gamma glutamyltransferase	log_ggt_cleaned	RTN4IP1	EUR	39694	5.71218e-06	5.82011e-05	0.000158593
Triglycerides	log_total_tg_cleaned	RTN4IP1	All	41811	0.00128095	0.00170123	0.00223378
Triglycerides	log_total_tg_cleaned	RTN4IP1	Female	22626	4.04271e-06	0.00011206	0.000331862
Triglycerides	log_total_tg_cleaned	RTN4IP1	Male	19185	0.000303599	0.000625271	0.00110473
Triglycerides	log_total_tg_cleaned	RTN4IP1	CSA	783	0.0132443	0.0265701	0.0384176
Triglycerides	log_total_tg_cleaned	RTN4IP1	EUR	39694	0.000651761	0.000980579	0.00138169
Sample age	sample_age	RTN4IP1	All	41811	9.95163e-05	0.000267228	0.000488878
Sample age	sample_age	RTN4IP1	Female	22626	0.000492809	0.000830676	0.00135555
Sex	sex	RTN4IP1	All	41811	0.00221102	0.00284158	0.00339625
Sex	sex	RTN4IP1	EUR	39694	0.00233148	0.00285769	0.00364663
Total protein	total_prot_cleaned	RTN4IP1	All	41811	0.0177167	0.0192323	0.0209372
Total protein	total_prot_cleaned	RTN4IP1	Female	22626	0.029307	0.0323575	0.0350631
Total protein	total_prot_cleaned	RTN4IP1	Male	19185	0.0190745	0.0214994	0.0242048
Total protein	total_prot_cleaned	RTN4IP1	AFR	822	0.022168	0.0374516	0.0546893
Total protein	total_prot_cleaned	RTN4IP1	CSA	783	0.0223198	0.0371644	0.053149
Total protein	total_prot_cleaned	RTN4IP1	EUR	39694	0.0162121	0.0177563	0.019452
trans-pQTL score	trans.score	RTN4IP1	All	41811	0.00139606	0.00177627	0.00230124
trans-pQTL score	trans.score	RTN4IP1	Female	22626	0.000890202	0.0014558	0.00214544
trans-pQTL score	trans.score	RTN4IP1	Male	19185	0.000508019	0.000976519	0.00158334
trans-pQTL score	trans.score	RTN4IP1	EUR	39694	0.0014298	0.0018482	0.00235159
Metformin	A10BA02	RTN4R	All	43180	0.000796449	0.00114807	0.00161296
Metformin	A10BA02	RTN4R	Female	23342	0.00133951	0.00197573	0.00266487
Metformin	A10BA02	RTN4R	Male	19838	0.00116194	0.00189779	0.00270817
Metformin	A10BA02	RTN4R	EUR	41003	0.000526532	0.000799631	0.00112851
Gliclazide	A10BB09	RTN4R	All	43180	0.0006177	0.000950814	0.00124745
Gliclazide	A10BB09	RTN4R	Male	19838	0.000830267	0.00133991	0.00182
Gliclazide	A10BB09	RTN4R	EUR	41003	0.000635004	0.000900217	0.00121355
Simvastatin	C10AA01	RTN4R	All	43180	0.00580731	0.0068091	0.00755434
Simvastatin	C10AA01	RTN4R	Female	23342	0.00356836	0.00460501	0.00562837
Simvastatin	C10AA01	RTN4R	Male	19838	0.00244302	0.00343661	0.00450561
Simvastatin	C10AA01	RTN4R	AFR	839	0.00182489	0.00765066	0.0170327
Simvastatin	C10AA01	RTN4R	EUR	41003	0.00423951	0.00489661	0.0057573
Atorvastatin	C10AA05	RTN4R	All	43180	0.00394249	0.00469517	0.00551105
Atorvastatin	C10AA05	RTN4R	Female	23342	0.00338739	0.0042937	0.00520292
Atorvastatin	C10AA05	RTN4R	Male	19838	0.00463773	0.00616386	0.00769661
Atorvastatin	C10AA05	RTN4R	EUR	41003	0.00438375	0.00521163	0.00604839
Norethisterone |Ethinyl Estradiol	G03AA05	RTN4R	All	43180	0.00032343	0.00101301	0.0012587
Norethisterone |Ethinyl Estradiol	G03AA05	RTN4R	EUR	41003	0.000693796	0.00208932	0.00264842
Levonorgestrel |Ethinyl Estradiol	G03AA07	RTN4R	All	43180	0.0048602	0.0059973	0.00682183
Levonorgestrel |Ethinyl Estradiol	G03AA07	RTN4R	Female	23342	0.00407363	0.00562464	0.00649145
Levonorgestrel |Ethinyl Estradiol	G03AA07	RTN4R	EUR	41003	0.00455319	0.00551148	0.0064011
Norethisterone |Estradiol	G03FA01	RTN4R	All	43180	0.00411376	0.00496242	0.0058526
Norethisterone |Estradiol	G03FA01	RTN4R	Female	23342	0.00444734	0.00553351	0.00639303
Norethisterone |Estradiol	G03FA01	RTN4R	EUR	41003	0.00409824	0.00513898	0.00602806
Conjugated Estrogens |Norgestrel	G03FA10	RTN4R	All	43180	0.000756192	0.00133392	0.00165717
Conjugated Estrogens |Norgestrel	G03FA10	RTN4R	EUR	41003	0.000566421	0.00138149	0.00184443
High light scatter reticulocyte count	High_light_scatter_reticulocyte_count	RTN4R	All	43180	0.00382293	0.00464109	0.00549275
High light scatter reticulocyte count	High_light_scatter_reticulocyte_count	RTN4R	Female	23342	0.00640797	0.00787685	0.00931795
High light scatter reticulocyte count	High_light_scatter_reticulocyte_count	RTN4R	Male	19838	0.00222221	0.00298984	0.00397471
High light scatter reticulocyte count	High_light_scatter_reticulocyte_count	RTN4R	AFR	839	0.00818989	0.0165278	0.0280126
High light scatter reticulocyte count	High_light_scatter_reticulocyte_count	RTN4R	CSA	812	0.00387216	0.00984847	0.0208764
High light scatter reticulocyte count	High_light_scatter_reticulocyte_count	RTN4R	EUR	41003	0.00459419	0.00542449	0.00619268
Tamoxifen	L02BA01	RTN4R	All	43180	0.00159808	0.00224995	0.00282948
Tamoxifen	L02BA01	RTN4R	Female	23342	0.00706819	0.00886064	0.0101888
Tamoxifen	L02BA01	RTN4R	EUR	41003	0.00272275	0.00356615	0.00425736
Mean corpuscular volume	Mean_corpuscular_volume	RTN4R	All	43180	1.87298e-05	0.000115077	0.000292044
Mean corpuscular volume	Mean_corpuscular_volume	RTN4R	EUR	41003	0.00013481	0.000295025	0.000550221
Mean sphered cell volume	Mean_sphered_cell_volume	RTN4R	All	43180	0.00112627	0.00155149	0.00205285
Mean sphered cell volume	Mean_sphered_cell_volume	RTN4R	Female	23342	0.00355733	0.00436544	0.00544691
Mean sphered cell volume	Mean_sphered_cell_volume	RTN4R	Male	19838	0.00177745	0.00256961	0.00348963
Mean sphered cell volume	Mean_sphered_cell_volume	RTN4R	EUR	41003	0.000741461	0.0010728	0.00144686
Monocyte percentage	Monocyte_percentage	RTN4R	Female	23342	0.000115598	0.000350039	0.00069952
Number of days/week of vigorous physical activity	Number_of_days_week_of_vigorous_physical_activity	RTN4R	All	43180	0.000491288	0.000732011	0.00103838
Number of days/week of vigorous physical activity	Number_of_days_week_of_vigorous_physical_activity	RTN4R	Male	19838	0.00114138	0.00180756	0.00270492
Number of days/week of vigorous physical activity	Number_of_days_week_of_vigorous_physical_activity	RTN4R	EUR	41003	0.000436726	0.000770399	0.00104943
Red blood cell (erythrocyte) count	Red_blood_cell__erythrocyte__count	RTN4R	All	43180	0.000481681	0.000763975	0.00109571
Red blood cell (erythrocyte) count	Red_blood_cell__erythrocyte__count	RTN4R	Male	19838	0.0060335	0.00758476	0.00924426
Red blood cell (erythrocyte) count	Red_blood_cell__erythrocyte__count	RTN4R	EUR	41003	0.000283369	0.000526761	0.000783329
Time blood draw	Time_blood_draw	RTN4R	All	43180	0.00658621	0.00744174	0.00834383
Time blood draw	Time_blood_draw	RTN4R	Female	23342	0.0094177	0.0111291	0.0131244
Time blood draw	Time_blood_draw	RTN4R	Male	19838	0.00641142	0.00783743	0.00939081
Time blood draw	Time_blood_draw	RTN4R	EUR	41003	0.00656883	0.00768487	0.00896329
Age	age	RTN4R	Female	23342	0.00804453	0.00951574	0.0109584
Age	age	RTN4R	Male	19838	0.00298747	0.0041546	0.00533106
Alcohol consumption	alcohol	RTN4R	All	43180	0.0115856	0.0128659	0.0142443
Alcohol consumption	alcohol	RTN4R	Female	23342	0.0104671	0.0122745	0.0140261
Alcohol consumption	alcohol	RTN4R	Male	19838	0.00953393	0.0111928	0.0131155
Alcohol consumption	alcohol	RTN4R	EUR	41003	0.0102713	0.0115365	0.0127242
Type 2 diabetes	bin_250.2	RTN4R	All	43180	0.000103079	0.000247938	0.000399745
Body mass index	bmi	PLG	All	40814	0.000440842	0.000681562	0.00104526
Body mass index	bmi	RTN4R	Female	23342	0.0176149	0.0193694	0.0212915
Body mass index	bmi	RTN4R	Male	19838	0.0140471	0.0163864	0.0188155
Body mass index	bmi	RTN4R	AFR	839	0.0511789	0.0679564	0.0962307
Body mass index	bmi	RTN4R	CSA	812	0.0343406	0.0525795	0.0700861
Body mass index	bmi	RTN4R	EUR	41003	0.0202084	0.0218318	0.0238466
cis-pQTL score	cis.score	RTN4R	All	43180	0.0492359	0.0514081	0.0541956
cis-pQTL score	cis.score	RTN4R	Female	23342	0.0533099	0.0562812	0.059911
cis-pQTL score	cis.score	RTN4R	Male	19838	0.0485443	0.0517288	0.0551491
cis-pQTL score	cis.score	RTN4R	AFR	839	0.0702342	0.0880874	0.112585
cis-pQTL score	cis.score	RTN4R	CSA	812	0.0124815	0.0219737	0.0353324
cis-pQTL score	cis.score	RTN4R	EUR	41003	0.0525474	0.0552654	0.0579553
Glycated haemoglobin (HbA1c)	hba1c_cleaned	RTN4R	All	43180	0.00067235	0.00105301	0.00142623
Glycated haemoglobin (HbA1c)	hba1c_cleaned	RTN4R	Female	23342	0.00112289	0.00165214	0.00219726
Glycated haemoglobin (HbA1c)	hba1c_cleaned	RTN4R	Male	19838	0.00290226	0.00398441	0.00514126
Glycated haemoglobin (HbA1c)	hba1c_cleaned	RTN4R	CSA	812	0.00554765	0.0145492	0.0240904
Glycated haemoglobin (HbA1c)	hba1c_cleaned	RTN4R	EUR	41003	0.00147236	0.00199073	0.00246066
HDL cholesterol	hdl_chol_cleaned	RTN4R	All	43180	0.009237	0.010338	0.0116455
HDL cholesterol	hdl_chol_cleaned	RTN4R	Female	23342	0.00624264	0.00767098	0.00914167
HDL cholesterol	hdl_chol_cleaned	RTN4R	Male	19838	0.0132333	0.015129	0.0176929
HDL cholesterol	hdl_chol_cleaned	RTN4R	AFR	839	2.82632e-06	0.000450115	0.00397066
HDL cholesterol	hdl_chol_cleaned	RTN4R	CSA	812	0.0728541	0.104002	0.130216
HDL cholesterol	hdl_chol_cleaned	RTN4R	EUR	41003	0.00988466	0.0111388	0.012327
Alkaline phosphatase	log_alp_cleaned	RTN4R	All	43180	0.00397742	0.00477397	0.00548175
Alkaline phosphatase	log_alp_cleaned	RTN4R	Female	23342	0.000102339	0.000287147	0.000589731
Alkaline phosphatase	log_alp_cleaned	RTN4R	Male	19838	0.00626449	0.00753423	0.00912421
Alkaline phosphatase	log_alp_cleaned	RTN4R	CSA	812	0.00442667	0.0130184	0.0236599
Alkaline phosphatase	log_alp_cleaned	RTN4R	EUR	41003	0.00130429	0.00180393	0.0023856
Alanine aminotransferase	log_alt_cleaned	RTN4R	All	43180	0.00356238	0.00437423	0.00510762
Alanine aminotransferase	log_alt_cleaned	RTN4R	Female	23342	0.00317341	0.00419859	0.0052379
Alanine aminotransferase	log_alt_cleaned	RTN4R	Male	19838	0.00735651	0.00898773	0.0105815
Alanine aminotransferase	log_alt_cleaned	RTN4R	EUR	41003	0.00423124	0.00487175	0.00570553
Creatinine	log_crea_s_cleaned	RTN4R	All	43180	0.0103662	0.0117345	0.0127561
Creatinine	log_crea_s_cleaned	RTN4R	Female	23342	0.00863651	0.0103451	0.0116508
Creatinine	log_crea_s_cleaned	RTN4R	Male	19838	0.00429647	0.00566023	0.00682869
Creatinine	log_crea_s_cleaned	RTN4R	EUR	41003	0.00826808	0.00917142	0.010485
C-reactive protein	log_crp_cleaned	RTN4R	Female	23342	0.000746396	0.00123921	0.00183112
C-reactive protein	log_crp_cleaned	RTN4R	AFR	839	2.0677e-06	0.00045697	0.00400358
Cystatin C	log_cysc_cleaned	RTN4R	All	43180	0.0136299	0.0148432	0.0161637
Cystatin C	log_cysc_cleaned	RTN4R	Female	23342	0.00866611	0.0103103	0.012153
Cystatin C	log_cysc_cleaned	RTN4R	Male	19838	0.0246168	0.0271747	0.0302853
Cystatin C	log_cysc_cleaned	RTN4R	AFR	839	0.108121	0.135892	0.165801
Cystatin C	log_cysc_cleaned	RTN4R	CSA	812	0.0298991	0.0467128	0.0650807
Cystatin C	log_cysc_cleaned	RTN4R	EUR	41003	0.0153624	0.0169855	0.0184704
Triglycerides	log_total_tg_cleaned	RTN4R	All	43180	0.00464479	0.00546821	0.00629801
Triglycerides	log_total_tg_cleaned	RTN4R	Female	23342	0.00620814	0.00747054	0.00870761
Triglycerides	log_total_tg_cleaned	RTN4R	Male	19838	0.00157889	0.00234092	0.00315851
Triglycerides	log_total_tg_cleaned	RTN4R	AFR	839	0.00932571	0.0178624	0.0342881
Triglycerides	log_total_tg_cleaned	RTN4R	EUR	41003	0.00481184	0.005755	0.00675916
Phosphate	phos_cleaned	RTN4R	All	43180	0.000654484	0.00100414	0.00133829
Phosphate	phos_cleaned	RTN4R	EUR	41003	0.00034264	0.000636599	0.000932624
Ancestry	pop	RTN4R	All	43180	0.00479672	0.00558001	0.0064158
Ancestry	pop	RTN4R	Female	23342	0.0046629	0.00578258	0.00691679
Ancestry	pop	RTN4R	Male	19838	0.00581599	0.00754868	0.00919023
SHBG	shbg_cleaned	RTN4R	Male	19838	0.00391343	0.0050255	0.00638872
Smoking	smoking	RTN4R	All	43180	0.00364271	0.00428462	0.00515331
Smoking	smoking	RTN4R	Female	23342	0.0052527	0.00656294	0.00789492
Smoking	smoking	RTN4R	Male	19838	0.00391077	0.00523122	0.00672813
Smoking	smoking	RTN4R	EUR	41003	0.00510996	0.00598051	0.00699497
trans-pQTL score	trans.score	RTN4R	All	43180	0.0275501	0.0294912	0.0314311
trans-pQTL score	trans.score	RTN4R	Female	23342	0.0322759	0.0350325	0.0377012
trans-pQTL score	trans.score	RTN4R	Male	19838	0.0188449	0.0210123	0.0240471
trans-pQTL score	trans.score	RTN4R	CSA	812	0.00268231	0.010152	0.0198463
trans-pQTL score	trans.score	RTN4R	EUR	41003	0.0234787	0.0255321	0.0274406
Urate	urate_cleaned	RTN4R	Female	23342	0.000465894	0.000855003	0.00144725
Urea	urea_cleaned	RTN4R	Male	19838	0.00114365	0.00187665	0.00249999
Waist-to-Hip ratio	whr	SNX9	All	42655	2.87873e-05	0.000117792	0.000259468
Waist-to-Hip ratio	whr	PTGR1	Male	19221	5.21909e-06	0.000114554	0.000409571
Waist-to-Hip ratio	whr	STK4	EUR	40558	2.45393e-05	0.000113652	0.000240902
Waist-to-Hip ratio	whr	VCAM1	Female	23112	8.33744e-06	0.000113599	0.000323057
Waist-to-Hip ratio	whr	MAP2	All	41791	2.53475e-05	0.000112833	0.000290537
Date of attending assessment centre	Date_of_attending_assessment_centre	RUVBL1	All	41873	0.00233005	0.00300388	0.00377976
Date of attending assessment centre	Date_of_attending_assessment_centre	RUVBL1	EUR	39760	0.000844611	0.00117713	0.00162586
Platelet crit	Platelet_crit	RUVBL1	All	41873	0.000247076	0.000454571	0.000723509
Weight change compared with 1 year ago	Weight_change_compared_with_1_year_ago	RUVBL1	EUR	39760	0.000134258	0.000274283	0.000495592
Age	age	RUVBL1	Female	22640	0.000630896	0.00106091	0.00155895
Age	age	RUVBL1	EUR	39760	0.000553095	0.000864203	0.00125215
Ancestry	pop	RUVBL1	All	41873	0.00138762	0.00183281	0.00230186
Ancestry	pop	RUVBL1	Female	22640	0.00167142	0.00229412	0.00304444
Sex	sex	RUVBL1	All	41873	0.000420912	0.000695636	0.00108418
Sex	sex	RUVBL1	EUR	39760	0.00138036	0.00185509	0.00233912
trans-pQTL score	trans.score	RUVBL1	All	41873	0.0224056	0.0240381	0.0259988
trans-pQTL score	trans.score	RUVBL1	Female	22640	0.0209678	0.0229635	0.0252969
trans-pQTL score	trans.score	RUVBL1	Male	19233	0.0299316	0.0327496	0.0358424
trans-pQTL score	trans.score	RUVBL1	EUR	39760	0.0217505	0.0235159	0.0252291
Date of attending assessment centre	Date_of_attending_assessment_centre	RWDD1	All	43164	0.0033961	0.00406293	0.004788
Date of attending assessment centre	Date_of_attending_assessment_centre	RWDD1	Female	23327	0.00401379	0.0050938	0.0064743
Date of attending assessment centre	Date_of_attending_assessment_centre	RWDD1	Male	19837	0.00278618	0.00375319	0.00490249
Date of attending assessment centre	Date_of_attending_assessment_centre	RWDD1	EUR	40998	0.00363501	0.00440314	0.0053022
Haemoglobin concentration	Haemoglobin_concentration	RWDD1	All	43164	0.000335047	0.000576649	0.000862776
Haemoglobin concentration	Haemoglobin_concentration	RWDD1	Male	19837	0.00137834	0.00209857	0.00294483
Haemoglobin concentration	Haemoglobin_concentration	RWDD1	EUR	40998	0.00018995	0.000343576	0.000590452
High light scatter reticulocyte count	High_light_scatter_reticulocyte_count	RWDD1	EUR	40998	2.36134e-07	1.6714e-05	0.000101452
Mean platelet (thrombocyte) volume	Mean_platelet__thrombocyte__volume	RWDD1	All	43164	0.0299299	0.0320936	0.0341109
Mean platelet (thrombocyte) volume	Mean_platelet__thrombocyte__volume	RWDD1	Female	23327	0.0313006	0.0340759	0.0370106
Mean platelet (thrombocyte) volume	Mean_platelet__thrombocyte__volume	RWDD1	Male	19837	0.027556	0.0302525	0.0331095
Mean platelet (thrombocyte) volume	Mean_platelet__thrombocyte__volume	RWDD1	AFR	838	0.000208861	0.00348347	0.00961674
Mean platelet (thrombocyte) volume	Mean_platelet__thrombocyte__volume	RWDD1	CSA	808	0.0838292	0.10911	0.13223
Mean platelet (thrombocyte) volume	Mean_platelet__thrombocyte__volume	RWDD1	EUR	40998	0.0286985	0.0307992	0.0330068
Number of draws	Number_of_draws	RWDD1	All	43164	0.000386032	0.000654735	0.00101654
Number of draws	Number_of_draws	RWDD1	Female	23327	1.31447e-07	3.29091e-05	0.000214342
Number of draws	Number_of_draws	RWDD1	Male	19837	0.000633482	0.00121046	0.00182406
Number of draws	Number_of_draws	RWDD1	CSA	808	0.00706895	0.0158383	0.0288426
Number of draws	Number_of_draws	RWDD1	EUR	40998	8.56512e-05	0.000254897	0.00045464
Particulate matter air pollution (pm10); 2007	Particulate_matter_air_pollution__pm10___2007	RWDD1	All	43164	0.000854953	0.00123226	0.00164842
Particulate matter air pollution (pm10); 2007	Particulate_matter_air_pollution__pm10___2007	RWDD1	Female	23327	0.000201833	0.000421546	0.000812589
Particulate matter air pollution (pm10); 2007	Particulate_matter_air_pollution__pm10___2007	RWDD1	Male	19837	9.48258e-07	4.35387e-05	0.0002153
Particulate matter air pollution (pm10); 2007	Particulate_matter_air_pollution__pm10___2007	RWDD1	EUR	40998	0.000145403	0.000341086	0.00056425
Platelet crit	Platelet_crit	RWDD1	All	43164	0.0972982	0.100585	0.104088
Platelet crit	Platelet_crit	RWDD1	Female	23327	0.0793214	0.0831878	0.0879425
Platelet crit	Platelet_crit	RWDD1	Male	19837	0.0926755	0.0977113	0.102456
Platelet crit	Platelet_crit	RWDD1	AFR	838	0.0317995	0.044912	0.0622973
Platelet crit	Platelet_crit	RWDD1	CSA	808	0.0383995	0.0573859	0.0795551
Platelet crit	Platelet_crit	RWDD1	EUR	40998	0.0971775	0.099907	0.103493
Pulse rate, automated reading	Pulse_rate	RWDD1	All	43164	0.00114361	0.00155539	0.0020485
Pulse rate, automated reading	Pulse_rate	RWDD1	Female	23327	0.000200066	0.000470511	0.000839292
Pulse rate, automated reading	Pulse_rate	RWDD1	Male	19837	0.000247597	0.000556515	0.000958031
Pulse rate, automated reading	Pulse_rate	RWDD1	EUR	40998	0.00014058	0.000316525	0.000555985
Red blood cell (erythrocyte) count	Red_blood_cell__erythrocyte__count	RWDD1	All	43164	6.67867e-08	2.0316e-05	8.93107e-05
Spread type	Spread_type	RWDD1	All	43164	0.000377631	0.000584315	0.000908363
Spread type	Spread_type	RWDD1	EUR	40998	0.00046279	0.000709763	0.00101536
Time blood draw	Time_blood_draw	RWDD1	All	43164	0.0137024	0.0149258	0.0164095
Time blood draw	Time_blood_draw	RWDD1	Female	23327	0.0159274	0.017833	0.0199724
Time blood draw	Time_blood_draw	RWDD1	Male	19837	0.0112218	0.012979	0.0151471
Time blood draw	Time_blood_draw	RWDD1	EUR	40998	0.0114113	0.0126224	0.0139843
Centre	centre	RWDD1	All	43164	0.0148063	0.016216	0.0173614
Centre	centre	RWDD1	Female	23327	0.0221603	0.0246548	0.0269596
Centre	centre	RWDD1	Male	19837	0.0170615	0.0193548	0.0215828
Centre	centre	RWDD1	EUR	40998	0.0185152	0.0199652	0.0217532
cis-pQTL score	cis.score	RWDD1	All	43164	0.00985108	0.0113079	0.0129056
cis-pQTL score	cis.score	RWDD1	Female	23327	0.011774	0.0133944	0.0150247
cis-pQTL score	cis.score	RWDD1	Male	19837	0.00800753	0.00937391	0.0109155
cis-pQTL score	cis.score	RWDD1	EUR	40998	0.00970121	0.0110971	0.012438
Gamma glutamyltransferase	log_ggt_cleaned	RWDD1	All	43164	4.80469e-07	2.90076e-05	0.000118729
Gamma glutamyltransferase	log_ggt_cleaned	RWDD1	EUR	40998	2.3708e-08	7.41017e-06	7.15171e-05
Triglycerides	log_total_tg_cleaned	RWDD1	All	43164	0.0154242	0.0168244	0.0182775
Triglycerides	log_total_tg_cleaned	RWDD1	Female	23327	0.0180049	0.0197938	0.0220243
Triglycerides	log_total_tg_cleaned	RWDD1	Male	19837	0.0160017	0.018255	0.0204001
Triglycerides	log_total_tg_cleaned	RWDD1	CSA	808	0.0722138	0.096356	0.12396
Triglycerides	log_total_tg_cleaned	RWDD1	EUR	40998	0.0176543	0.0193063	0.0208715
Sex	sex	RWDD1	All	43164	0.00882713	0.00976337	0.0109921
Sex	sex	RWDD1	EUR	40998	0.00787437	0.00891169	0.00990464
Total protein	total_prot_cleaned	RWDD1	All	43164	0.0063165	0.0072115	0.00824278
Total protein	total_prot_cleaned	RWDD1	Female	23327	0.00649673	0.00786633	0.00913827
Total protein	total_prot_cleaned	RWDD1	Male	19837	0.00556202	0.00693985	0.00846711
Total protein	total_prot_cleaned	RWDD1	AFR	838	0.00128605	0.0050748	0.0126175
Total protein	total_prot_cleaned	RWDD1	EUR	40998	0.00611114	0.00707166	0.00822711
trans-pQTL score	trans.score	RWDD1	All	43164	0.00248509	0.00301975	0.0037119
trans-pQTL score	trans.score	RWDD1	Female	23327	0.00201442	0.00285079	0.00372949
trans-pQTL score	trans.score	RWDD1	Male	19837	0.00225	0.00310089	0.0039407
trans-pQTL score	trans.score	RWDD1	EUR	40998	0.00198864	0.00259712	0.00320311
Triglycerides	log_total_tg_cleaned	RYR1	All	40497	3.14496e-05	0.00013611	0.000303271
Triglycerides	log_total_tg_cleaned	RYR1	EUR	38440	5.58049e-05	0.000166105	0.000389322
Metformin	A10BA02	S100A11	All	42382	0.00121836	0.00165886	0.00216298
Date of attending assessment centre	Date_of_attending_assessment_centre	S100A11	All	42382	0.00135622	0.00181299	0.00225641
Date of attending assessment centre	Date_of_attending_assessment_centre	S100A11	Female	22899	0.000277009	0.00055145	0.00093866
Date of attending assessment centre	Date_of_attending_assessment_centre	S100A11	CSA	792	2.22938e-07	0.000178737	0.00229638
Date of attending assessment centre	Date_of_attending_assessment_centre	S100A11	EUR	40265	0.000323831	0.00058173	0.000858699
Diastolic blood pressure, automated reading	Diastolic_blood_pressure	S100A11	All	42382	6.24241e-05	0.000166816	0.000311605
Diastolic blood pressure, automated reading	Diastolic_blood_pressure	S100A11	Female	22899	6.8767e-06	0.000106612	0.000321804
Diastolic blood pressure, automated reading	Diastolic_blood_pressure	S100A11	EUR	40265	8.41537e-05	0.000216934	0.000416293
Haemoglobin concentration	Haemoglobin_concentration	S100A11	All	42382	0.00199143	0.00244775	0.00315234
Haemoglobin concentration	Haemoglobin_concentration	S100A11	Female	22899	0.00106542	0.00161819	0.00232881
Haemoglobin concentration	Haemoglobin_concentration	S100A11	Male	19483	0.00522862	0.00654206	0.00765837
Haemoglobin concentration	Haemoglobin_concentration	S100A11	EUR	40265	0.00170734	0.00217469	0.00274393
Lymphocyte percentage	Lymphocyte_percentage	S100A11	All	42382	0.00277682	0.00343354	0.00409907
Lymphocyte percentage	Lymphocyte_percentage	S100A11	Female	22899	0.00339044	0.00434558	0.00539313
Lymphocyte percentage	Lymphocyte_percentage	S100A11	Male	19483	0.00123032	0.001924	0.00255998
Lymphocyte percentage	Lymphocyte_percentage	S100A11	EUR	40265	0.00259552	0.00317671	0.00386827
Mean corpuscular haemoglobin concentration	Mean_corpuscular_haemoglobin_concentration	S100A11	All	42382	0.000345801	0.000630338	0.000936215
Mean corpuscular haemoglobin concentration	Mean_corpuscular_haemoglobin_concentration	S100A11	Female	22899	1.08347e-05	0.00015249	0.000412318
Mean corpuscular haemoglobin concentration	Mean_corpuscular_haemoglobin_concentration	S100A11	Male	19483	0.00107219	0.00166042	0.00234892
Mean corpuscular haemoglobin concentration	Mean_corpuscular_haemoglobin_concentration	S100A11	EUR	40265	0.000687531	0.00101269	0.00138802
Mean sphered cell volume	Mean_sphered_cell_volume	S100A11	All	42382	0.00158055	0.00206989	0.00262456
Mean sphered cell volume	Mean_sphered_cell_volume	S100A11	EUR	40265	0.000196323	0.000412129	0.0006924
Monocyte count	Monocyte_count	S100A11	Male	19483	0.000666918	0.00106858	0.0017037
Monocyte count	Monocyte_count	S100A11	EUR	40265	1.45154e-05	8.20669e-05	0.000198669
Number of draws	Number_of_draws	S100A11	All	42382	2.63737e-06	4.08223e-05	0.000146074
Number of draws	Number_of_draws	S100A11	Female	22899	3.58786e-08	8.92004e-06	8.86467e-05
Number of draws	Number_of_draws	S100A11	Male	19483	0.000689316	0.00117062	0.00171624
Number of draws	Number_of_draws	S100A11	EUR	40265	5.7521e-05	0.000193927	0.000373597
Pulse rate, automated reading	Pulse_rate	S100A11	All	42382	0.000626618	0.000921224	0.00134776
Pulse rate, automated reading	Pulse_rate	S100A11	Male	19483	0.000603246	0.00116258	0.00190425
Pulse rate, automated reading	Pulse_rate	S100A11	EUR	40265	0.000226152	0.000391345	0.00061477
Systolic blood pressure, automated reading	Systolic_blood_pressure	S100A11	All	42382	1.41132e-07	1.45244e-05	0.000119029
Systolic blood pressure, automated reading	Systolic_blood_pressure	S100A11	Female	22899	3.93068e-06	9.71432e-05	0.000309346
Time blood draw	Time_blood_draw	S100A11	All	42382	0.00514162	0.00607797	0.0069502
Time blood draw	Time_blood_draw	S100A11	Female	22899	0.00556793	0.00679096	0.00821866
Time blood draw	Time_blood_draw	S100A11	Male	19483	0.00461502	0.00588571	0.00719249
Time blood draw	Time_blood_draw	S100A11	EUR	40265	0.00314815	0.00388208	0.00453284
White blood cell (leukocyte) count	White_blood_cell__leukocyte__count	S100A11	All	42382	0.0560738	0.0586118	0.0611339
White blood cell (leukocyte) count	White_blood_cell__leukocyte__count	S100A11	Female	22899	0.0545443	0.0575512	0.061049
White blood cell (leukocyte) count	White_blood_cell__leukocyte__count	S100A11	Male	19483	0.0466759	0.0503342	0.0537536
White blood cell (leukocyte) count	White_blood_cell__leukocyte__count	S100A11	AFR	817	0.0589469	0.0756361	0.0961797
White blood cell (leukocyte) count	White_blood_cell__leukocyte__count	S100A11	CSA	792	0.0597281	0.0809377	0.103953
White blood cell (leukocyte) count	White_blood_cell__leukocyte__count	S100A11	EUR	40265	0.0466524	0.0489202	0.0515336
Age	age	S100A11	All	42382	0.00168203	0.00220684	0.00282409
Age	age	S100A11	Female	22899	0.00190335	0.00261542	0.00347498
Age	age	S100A11	Male	19483	0.00203731	0.00284003	0.00378972
Age	age	S100A11	EUR	40265	0.00161336	0.0021323	0.00262084
Albumin	albumin_cleaned	S100A11	All	42382	0.00274952	0.0033082	0.00403478
Albumin	albumin_cleaned	S100A11	Male	19483	0.0048369	0.00619213	0.00765697
Albumin	albumin_cleaned	S100A11	EUR	40265	0.0040283	0.00479338	0.00567836
Asthma	bin_495	S100A11	AFR	817	7.72878e-08	0.000321076	0.00269197
Body mass index	bmi	LDLRAP1	All	41811	0.000409358	0.000655359	0.000978037
Body mass index	bmi	S100A11	Female	22899	0.000980896	0.00159687	0.00217587
Body mass index	bmi	S100A11	Male	19483	0.00079529	0.00132971	0.0019838
Body mass index	bmi	S100A11	EUR	40265	0.00110496	0.00147898	0.00191699
Centre	centre	S100A11	All	42382	0.044998	0.0476524	0.049746
Centre	centre	S100A11	Female	22899	0.0523912	0.0556976	0.0590548
Centre	centre	S100A11	Male	19483	0.0470479	0.0500732	0.05421
Centre	centre	S100A11	AFR	817	0.143377	0.173925	0.207088
Centre	centre	S100A11	CSA	792	0.0867897	0.116593	0.150927
Centre	centre	S100A11	EUR	40265	0.0461017	0.0487967	0.0513467
cis-pQTL score	cis.score	S100A11	All	42382	0.0121351	0.0133174	0.0145972
cis-pQTL score	cis.score	S100A11	Female	22899	0.0099477	0.0117335	0.0131683
cis-pQTL score	cis.score	S100A11	Male	19483	0.0116906	0.013707	0.015676
cis-pQTL score	cis.score	S100A11	AFR	817	0.0112892	0.023884	0.0378052
cis-pQTL score	cis.score	S100A11	CSA	792	0.00649071	0.0176087	0.0300369
cis-pQTL score	cis.score	S100A11	EUR	40265	0.0118756	0.0129964	0.0142289
Glycated haemoglobin (HbA1c)	hba1c_cleaned	S100A11	All	42382	0.000760017	0.00113277	0.00155459
Glycated haemoglobin (HbA1c)	hba1c_cleaned	S100A11	Female	22899	0.000349584	0.000647612	0.00112662
Glycated haemoglobin (HbA1c)	hba1c_cleaned	S100A11	EUR	40265	0.000688027	0.00100463	0.00135193
LDL direct	ldl_chol_cleaned	S100A11	All	42382	0.0011582	0.00162527	0.00207954
LDL direct	ldl_chol_cleaned	S100A11	Female	22899	0.000340681	0.000672654	0.00109148
LDL direct	ldl_chol_cleaned	S100A11	EUR	40265	0.00313413	0.00378389	0.00448807
Alkaline phosphatase	log_alp_cleaned	S100A11	All	42382	0.00110013	0.00149946	0.00191969
Alkaline phosphatase	log_alp_cleaned	S100A11	Female	22899	0.00206748	0.00292666	0.00381322
Alkaline phosphatase	log_alp_cleaned	S100A11	Male	19483	0.000338788	0.000839469	0.00144935
Alkaline phosphatase	log_alp_cleaned	S100A11	EUR	40265	0.000695063	0.00102536	0.00144838
Aspartate aminotransferase	log_ast_cleaned	S100A11	All	42382	0.00153486	0.00206321	0.00257332
Aspartate aminotransferase	log_ast_cleaned	S100A11	Female	22899	0.00250154	0.0032822	0.00431527
Aspartate aminotransferase	log_ast_cleaned	S100A11	Male	19483	0.00214965	0.00303307	0.00400035
Aspartate aminotransferase	log_ast_cleaned	S100A11	EUR	40265	0.00189766	0.00247409	0.00304428
C-reactive protein	log_crp_cleaned	S100A11	All	42382	0.000484187	0.000791914	0.00115371
C-reactive protein	log_crp_cleaned	S100A11	Female	22899	9.35366e-06	0.000131283	0.000354182
C-reactive protein	log_crp_cleaned	S100A11	Male	19483	0.0016523	0.00249715	0.00330185
C-reactive protein	log_crp_cleaned	S100A11	AFR	817	0.00495129	0.0121556	0.0230688
C-reactive protein	log_crp_cleaned	S100A11	CSA	792	0.00720316	0.0159068	0.0297662
C-reactive protein	log_crp_cleaned	S100A11	EUR	40265	0.00057239	0.000896304	0.00125908
Cystatin C	log_cysc_cleaned	S100A11	All	42382	0.00737934	0.00839102	0.00949052
Cystatin C	log_cysc_cleaned	S100A11	Female	22899	0.00819263	0.00942607	0.0110408
Cystatin C	log_cysc_cleaned	S100A11	Male	19483	0.00726219	0.00893748	0.0102534
Cystatin C	log_cysc_cleaned	S100A11	CSA	792	0.00872486	0.0187429	0.0325018
Cystatin C	log_cysc_cleaned	S100A11	EUR	40265	0.00604105	0.00687421	0.00784374
Triglycerides	log_total_tg_cleaned	S100A11	All	42382	0.0042436	0.00493864	0.00576661
Triglycerides	log_total_tg_cleaned	S100A11	Female	22899	0.00079956	0.00119341	0.00170135
Triglycerides	log_total_tg_cleaned	S100A11	Male	19483	0.00494992	0.00649034	0.00781691
Triglycerides	log_total_tg_cleaned	S100A11	AFR	817	0.0133501	0.0245133	0.0442691
Triglycerides	log_total_tg_cleaned	S100A11	EUR	40265	0.00173777	0.00215788	0.0026338
Ancestry	pop	S100A11	All	42382	0.000979945	0.00138218	0.00171679
Ancestry	pop	S100A11	Female	22899	0.00480873	0.00585073	0.00698298
Sample age	sample_age	S100A11	Male	19483	0.00100425	0.00158776	0.00230348
Total protein	total_prot_cleaned	S100A11	All	42382	0.0044118	0.00508747	0.00600468
Total protein	total_prot_cleaned	S100A11	Female	22899	0.00216708	0.00278601	0.00359816
Total protein	total_prot_cleaned	S100A11	Male	19483	0.00474634	0.00619106	0.00748776
Total protein	total_prot_cleaned	S100A11	EUR	40265	0.00545552	0.00643763	0.00726618
trans-pQTL score	trans.score	S100A11	All	42382	0.0217948	0.0234869	0.0250473
trans-pQTL score	trans.score	S100A11	Female	22899	0.0201655	0.0229662	0.0251735
trans-pQTL score	trans.score	S100A11	Male	19483	0.0240883	0.0263962	0.0289639
trans-pQTL score	trans.score	S100A11	CSA	792	0.00222699	0.010604	0.022059
trans-pQTL score	trans.score	S100A11	EUR	40265	0.0233836	0.0248798	0.0267592
Urate	urate_cleaned	S100A11	Female	22899	1.22296e-07	7.63378e-06	9.71562e-05
Metformin	A10BA02	S100A12	All	42279	0.000257245	0.00044943	0.000741834
Falls in the last year	Falls_in_the_last_year	S100A12	AFR	821	0.00267997	0.00666607	0.0136956
Haemoglobin concentration	Haemoglobin_concentration	S100A12	All	42279	0.00209066	0.00271593	0.00335349
Haemoglobin concentration	Haemoglobin_concentration	S100A12	Female	22874	0.00201311	0.00280243	0.00369981
Haemoglobin concentration	Haemoglobin_concentration	S100A12	Male	19405	0.000505051	0.000940467	0.00156581
Haemoglobin concentration	Haemoglobin_concentration	S100A12	EUR	40162	0.00195656	0.00258451	0.00311261
Methotrexate	L01BA01	S100A12	All	42279	0.0011624	0.00177426	0.0023646
Methotrexate	L01BA01	S100A12	Female	22874	0.00560616	0.00772402	0.00936516
Methotrexate	L01BA01	S100A12	EUR	40162	0.0033214	0.00435837	0.00518629
Lymphocyte percentage	Lymphocyte_percentage	S100A12	All	42279	5.47456e-05	0.000210878	0.000456339
Lymphocyte percentage	Lymphocyte_percentage	S100A12	Male	19405	9.4084e-07	6.58087e-05	0.000283808
Lymphocyte percentage	Lymphocyte_percentage	S100A12	EUR	40162	0.000179247	0.000379486	0.000678917
Neutrophill percentage	Neutrophill_percentage	S100A12	All	42279	0.00489876	0.00565994	0.00679416
Neutrophill percentage	Neutrophill_percentage	S100A12	Female	22874	0.0347802	0.0383065	0.0410775
Neutrophill percentage	Neutrophill_percentage	S100A12	Male	19405	0.00661522	0.00819143	0.0101043
Neutrophill percentage	Neutrophill_percentage	S100A12	AFR	821	0.030609	0.0508936	0.0702113
Neutrophill percentage	Neutrophill_percentage	S100A12	CSA	786	0.0143598	0.0287225	0.0477358
Neutrophill percentage	Neutrophill_percentage	S100A12	EUR	40162	0.00420267	0.00509931	0.00597784
Number of draws	Number_of_draws	S100A12	All	42279	0.000117838	0.000286463	0.000544889
Number of draws	Number_of_draws	S100A12	Female	22874	2.45552e-05	0.000155083	0.000389775
Number of draws	Number_of_draws	S100A12	Male	19405	6.70215e-08	2.53826e-05	0.000179
Number of draws	Number_of_draws	S100A12	EUR	40162	0.000429605	0.000730779	0.0010971
Red blood cell (erythrocyte) count	Red_blood_cell__erythrocyte__count	S100A12	All	42279	9.20414e-05	0.000223247	0.000405623
Red blood cell (erythrocyte) count	Red_blood_cell__erythrocyte__count	S100A12	Female	22874	5.30041e-07	7.78246e-05	0.00025752
Red blood cell (erythrocyte) count	Red_blood_cell__erythrocyte__count	S100A12	Male	19405	0.000330103	0.000648438	0.00121964
Red blood cell (erythrocyte) count	Red_blood_cell__erythrocyte__count	S100A12	EUR	40162	0.000190999	0.00038031	0.000648021
Systolic blood pressure, automated reading	Systolic_blood_pressure	S100A12	Female	22874	2.0547e-06	8.44829e-05	0.000277466
White blood cell (leukocyte) count	White_blood_cell__leukocyte__count	S100A12	All	42279	0.0439824	0.0468189	0.0489958
White blood cell (leukocyte) count	White_blood_cell__leukocyte__count	S100A12	Female	22874	0.0458403	0.0489586	0.0526596
White blood cell (leukocyte) count	White_blood_cell__leukocyte__count	S100A12	Male	19405	0.0533771	0.0567377	0.0612255
White blood cell (leukocyte) count	White_blood_cell__leukocyte__count	S100A12	AFR	821	0.0193719	0.0347716	0.0529825
White blood cell (leukocyte) count	White_blood_cell__leukocyte__count	S100A12	CSA	786	0.0131197	0.028215	0.0436802
White blood cell (leukocyte) count	White_blood_cell__leukocyte__count	S100A12	EUR	40162	0.0397358	0.0418574	0.0440706
Age	age	S100A12	All	42279	0.000412823	0.00073125	0.00105013
Age	age	S100A12	Female	22874	0.00210267	0.00277076	0.00350497
Age	age	S100A12	EUR	40162	0.00026688	0.000523796	0.000811105
Rheumatoid arthritis	bin_714.1	S100A12	Male	19405	0.000619714	0.00136874	0.00231402
Osteoarthrosis, localized, primary	bin_740.11	S100A12	Female	22874	5.20675e-06	0.000150634	0.000405006
Centre	centre	S100A12	All	42279	0.0450892	0.0474491	0.0492218
Centre	centre	S100A12	Female	22874	0.0488813	0.052786	0.0560286
Centre	centre	S100A12	Male	19405	0.0727194	0.0769261	0.0816692
Centre	centre	S100A12	CSA	786	0.108881	0.160358	0.184273
Centre	centre	S100A12	EUR	40162	0.0482836	0.0503888	0.0529687
cis-pQTL score	cis.score	S100A12	All	42279	0.033735	0.0359569	0.03792
cis-pQTL score	cis.score	S100A12	Female	22874	0.0327951	0.0357401	0.0383324
cis-pQTL score	cis.score	S100A12	Male	19405	0.0384532	0.041583	0.0451681
cis-pQTL score	cis.score	S100A12	CSA	786	0.0159167	0.0294386	0.0498981
cis-pQTL score	cis.score	S100A12	EUR	40162	0.0332252	0.0353911	0.0375718
LDL direct	ldl_chol_cleaned	S100A12	All	42279	0.000346108	0.000617097	0.000902692
LDL direct	ldl_chol_cleaned	S100A12	Female	22874	0.00102756	0.00159793	0.002108
LDL direct	ldl_chol_cleaned	S100A12	Male	19405	0.000216684	0.00055912	0.00107938
LDL direct	ldl_chol_cleaned	S100A12	EUR	40162	0.000388976	0.000618469	0.000982921
Alkaline phosphatase	log_alp_cleaned	S100A12	All	42279	0.000859247	0.00126091	0.00180847
Alkaline phosphatase	log_alp_cleaned	S100A12	Female	22874	0.00249203	0.00319178	0.00409394
Alkaline phosphatase	log_alp_cleaned	S100A12	EUR	40162	0.000774652	0.00109152	0.00153067
C-reactive protein	log_crp_cleaned	S100A12	All	42279	0.00739288	0.0083963	0.0093731
C-reactive protein	log_crp_cleaned	S100A12	Female	22874	0.00265191	0.00371049	0.00459032
C-reactive protein	log_crp_cleaned	S100A12	Male	19405	0.0103738	0.0121214	0.01408
C-reactive protein	log_crp_cleaned	S100A12	CSA	786	0.0105091	0.0235982	0.0412275
C-reactive protein	log_crp_cleaned	S100A12	EUR	40162	0.00598214	0.00677558	0.00772985
Cystatin C	log_cysc_cleaned	S100A12	All	42279	1.7346e-06	6.63021e-05	0.000220364
Cystatin C	log_cysc_cleaned	S100A12	EUR	40162	2.70716e-06	5.88571e-05	0.000179528
Triglycerides	log_total_tg_cleaned	S100A12	All	42279	0.000105479	0.000250488	0.000457927
Triglycerides	log_total_tg_cleaned	S100A12	Male	19405	0.00180442	0.00255144	0.00344317
Triglycerides	log_total_tg_cleaned	S100A12	EUR	40162	0.000159077	0.000336658	0.000614698
Sample age	sample_age	S100A12	All	42279	0.000530177	0.000786621	0.00111147
Sample age	sample_age	S100A12	Female	22874	0.000409515	0.000759376	0.00128525
Sample age	sample_age	S100A12	EUR	40162	0.000258173	0.000528051	0.000829127
SHBG	shbg_cleaned	S100A12	All	42279	0.000404094	0.000717509	0.00105799
SHBG	shbg_cleaned	S100A12	Female	22874	0.000701949	0.00111984	0.00163914
SHBG	shbg_cleaned	S100A12	EUR	40162	0.000555818	0.000843465	0.00116928
trans-pQTL score	trans.score	S100A12	All	42279	0.0148308	0.0161296	0.0177423
trans-pQTL score	trans.score	S100A12	Female	22874	0.010327	0.0117672	0.0135753
trans-pQTL score	trans.score	S100A12	Male	19405	0.0222194	0.0249572	0.0277942
trans-pQTL score	trans.score	S100A12	AFR	821	0.00623982	0.014357	0.0262703
trans-pQTL score	trans.score	S100A12	EUR	40162	0.0144332	0.0158202	0.0173813
Urea	urea_cleaned	S100A12	All	42279	0.000388351	0.00065405	0.00100741
Urea	urea_cleaned	S100A12	Female	22874	0.000795853	0.00116734	0.00189449
Urea	urea_cleaned	S100A12	EUR	40162	0.00129418	0.0017292	0.00216934
Warfarin	B01AA03	S100A13	All	40588	0.000850899	0.00130803	0.00169433
Warfarin	B01AA03	S100A13	EUR	38534	0.000559718	0.000924873	0.00126449
Bendroflumethiazide	C03AA01	S100A13	All	40588	0.00304415	0.00375986	0.00449278
Bendroflumethiazide	C03AA01	S100A13	Male	18617	0.00190236	0.00265119	0.0033499
Bendroflumethiazide	C03AA01	S100A13	EUR	38534	0.00211672	0.00269333	0.00328819
Date of attending assessment centre	Date_of_attending_assessment_centre	S100A13	All	40588	0.000204376	0.000438571	0.00073908
Date of attending assessment centre	Date_of_attending_assessment_centre	S100A13	Female	21971	0.00165948	0.00234579	0.00322662
Date of attending assessment centre	Date_of_attending_assessment_centre	S100A13	Male	18617	0.00142471	0.00213608	0.00306523
Date of attending assessment centre	Date_of_attending_assessment_centre	S100A13	EUR	38534	0.000831164	0.00124918	0.00177725
Levonorgestrel |Ethinyl Estradiol	G03AA07	S100A13	EUR	38534	0.000239435	0.000568846	0.000986839
Haemoglobin concentration	Haemoglobin_concentration	S100A13	All	40588	0.00011485	0.000256376	0.000459734
Haemoglobin concentration	Haemoglobin_concentration	S100A13	Female	21971	0.000381242	0.000784505	0.00123888
Haemoglobin concentration	Haemoglobin_concentration	S100A13	EUR	38534	5.58562e-09	5.88016e-06	6.10711e-05
Lymphocyte count	Lymphocyte_count	S100A13	All	40588	0.00425618	0.00495453	0.00587232
Lymphocyte count	Lymphocyte_count	S100A13	Female	21971	0.00220224	0.0031093	0.00414687
Lymphocyte count	Lymphocyte_count	S100A13	Male	18617	0.00331303	0.00448942	0.00576799
Lymphocyte count	Lymphocyte_count	S100A13	EUR	38534	0.0051462	0.00601394	0.00724432
Monocyte count	Monocyte_count	S100A13	Male	18617	9.95976e-07	6.92415e-05	0.000276043
Time blood draw	Time_blood_draw	S100A13	All	40588	0.0012217	0.00166848	0.00213792
Time blood draw	Time_blood_draw	S100A13	Female	21971	0.00027344	0.000610021	0.00107591
Time blood draw	Time_blood_draw	S100A13	EUR	38534	0.00170063	0.00215701	0.00268655
Total Lean Mass (g)	Total_Lean_Mass__g_	S100A13	Male	18617	0.000240827	0.000601713	0.00107024
White blood cell (leukocyte) count	White_blood_cell__leukocyte__count	S100A13	Male	18617	5.74909e-06	0.000107254	0.000347597
Age	age	S100A13	All	40588	0.0232505	0.0252191	0.0271256
Age	age	S100A13	Female	21971	0.018079	0.0200533	0.0224892
Age	age	S100A13	Male	18617	0.0204015	0.0230912	0.0258175
Age	age	S100A13	AFR	803	0.0166251	0.0301323	0.0471216
Age	age	S100A13	CSA	761	8.35564e-08	0.000385561	0.00463319
Age	age	S100A13	EUR	38534	0.0228967	0.0245722	0.0263593
Albumin	albumin_cleaned	S100A13	Female	21971	0.00111191	0.00173463	0.00256541
Alcohol consumption	alcohol	S100A13	All	40588	0.00306255	0.00377566	0.00443442
Alcohol consumption	alcohol	S100A13	Male	18617	0.00383691	0.00480194	0.00626903
Alcohol consumption	alcohol	S100A13	EUR	38534	0.00263841	0.00319605	0.00396321
Body mass index	bmi	SMPD3	All	40588	0.000381195	0.000654567	0.000992022
Body mass index	bmi	S100A13	Female	21971	0.000927016	0.00143861	0.0020363
Body mass index	bmi	S100A13	EUR	38534	0.000531633	0.000877657	0.00125526
Centre	centre	S100A13	All	40588	0.00446837	0.00524058	0.00601924
cis-pQTL score	cis.score	S100A13	All	40588	0.0228809	0.0248356	0.0263871
cis-pQTL score	cis.score	S100A13	Female	21971	0.0129752	0.0147355	0.0166607
cis-pQTL score	cis.score	S100A13	Male	18617	0.0266007	0.0294207	0.0326287
cis-pQTL score	cis.score	S100A13	EUR	38534	0.021112	0.0229275	0.0245085
Glycated haemoglobin (HbA1c)	hba1c_cleaned	S100A13	All	40588	0.000747018	0.00111366	0.00148951
Glycated haemoglobin (HbA1c)	hba1c_cleaned	S100A13	Female	21971	0.00289732	0.00377399	0.00474965
Glycated haemoglobin (HbA1c)	hba1c_cleaned	S100A13	Male	18617	0.00108354	0.001746	0.00248112
Glycated haemoglobin (HbA1c)	hba1c_cleaned	S100A13	EUR	38534	0.00133805	0.00187108	0.00240531
LDL direct	ldl_chol_cleaned	S100A13	All	40588	0.00121114	0.00164364	0.0022118
LDL direct	ldl_chol_cleaned	S100A13	Female	21971	0.00087233	0.00136797	0.00208303
LDL direct	ldl_chol_cleaned	S100A13	EUR	38534	0.000531349	0.000828718	0.0012377
Alkaline phosphatase	log_alp_cleaned	S100A13	All	40588	0.00282052	0.0034665	0.0041873
Alkaline phosphatase	log_alp_cleaned	S100A13	Female	21971	0.00453339	0.0057742	0.00697536
Alkaline phosphatase	log_alp_cleaned	S100A13	EUR	38534	0.0029403	0.0035582	0.00432854
Aspartate aminotransferase	log_ast_cleaned	S100A13	All	40588	0.00590461	0.00687302	0.0078656
Aspartate aminotransferase	log_ast_cleaned	S100A13	Female	21971	0.00126609	0.00187368	0.00266574
Aspartate aminotransferase	log_ast_cleaned	S100A13	Male	18617	0.0123557	0.014219	0.0166894
Aspartate aminotransferase	log_ast_cleaned	S100A13	EUR	38534	0.00677887	0.00777072	0.00901429
Creatinine	log_crea_s_cleaned	S100A13	All	40588	0.00283404	0.00350987	0.00418518
Creatinine	log_crea_s_cleaned	S100A13	Female	21971	0.00248147	0.00332046	0.00431014
Creatinine	log_crea_s_cleaned	S100A13	Male	18617	0.00227296	0.00318962	0.00406866
Creatinine	log_crea_s_cleaned	S100A13	EUR	38534	0.00523873	0.00629511	0.007364
C-reactive protein	log_crp_cleaned	S100A13	All	40588	0.00198145	0.00245111	0.00302785
C-reactive protein	log_crp_cleaned	S100A13	EUR	38534	0.0027053	0.00328408	0.00398118
Cystatin C	log_cysc_cleaned	S100A13	All	40588	0.012386	0.0137177	0.0151885
Cystatin C	log_cysc_cleaned	S100A13	Female	21971	0.00974006	0.0118335	0.0136441
Cystatin C	log_cysc_cleaned	S100A13	Male	18617	0.0057307	0.00707559	0.00872569
Cystatin C	log_cysc_cleaned	S100A13	AFR	803	0.00799992	0.0165627	0.027142
Cystatin C	log_cysc_cleaned	S100A13	CSA	761	0.00281292	0.0104981	0.0206397
Cystatin C	log_cysc_cleaned	S100A13	EUR	38534	0.0100882	0.0112197	0.012556
Triglycerides	log_total_tg_cleaned	S100A13	All	40588	0.000701379	0.00108633	0.00159653
Triglycerides	log_total_tg_cleaned	S100A13	Male	18617	0.00218699	0.00312378	0.00414391
Triglycerides	log_total_tg_cleaned	S100A13	EUR	38534	0.000685222	0.000975456	0.00139183
Total protein	total_prot_cleaned	S100A13	All	40588	0.000526505	0.000872523	0.00121324
Total protein	total_prot_cleaned	S100A13	Male	18617	0.000715474	0.00121735	0.0018665
Total protein	total_prot_cleaned	S100A13	EUR	38534	0.00150548	0.00203937	0.00268582
trans-pQTL score	trans.score	S100A13	All	40588	0.00506401	0.00598406	0.00672546
trans-pQTL score	trans.score	S100A13	Female	21971	0.00631052	0.00767021	0.00910668
trans-pQTL score	trans.score	S100A13	Male	18617	0.00503618	0.00642343	0.00808002
trans-pQTL score	trans.score	S100A13	EUR	38534	0.00621114	0.00718787	0.00826246
Urea	urea_cleaned	S100A13	EUR	38534	2.16568e-07	3.68031e-05	0.000136188
Metformin	A10BA02	S100A14	All	41811	0.0340287	0.0360686	0.038086
Metformin	A10BA02	S100A14	Female	22626	0.0264007	0.0291414	0.0317609
Metformin	A10BA02	S100A14	Male	19185	0.0390047	0.0429598	0.0455788
Metformin	A10BA02	S100A14	AFR	822	0.0499055	0.0725955	0.0956418
Metformin	A10BA02	S100A14	CSA	783	0.0315206	0.0476626	0.0642635
Metformin	A10BA02	S100A14	EUR	39694	0.0313804	0.0338987	0.0355895
Metformin |Rosiglitazone	A10BD03	S100A14	All	41811	0.00030136	0.000677288	0.000879395
Metformin |Rosiglitazone	A10BD03	S100A14	Male	19185	0.00010746	0.000320067	0.000476324
Metformin |Rosiglitazone	A10BD03	S100A14	EUR	39694	0.00203859	0.00316363	0.00349089
Bread intake	Bread_intake	S100A14	All	41811	0.000820822	0.00108825	0.0015089
Bread intake	Bread_intake	S100A14	EUR	39694	0.00118793	0.00163344	0.00209642
Bendroflumethiazide	C03AA01	S100A14	All	41811	0.00134863	0.00180694	0.00242136
Bendroflumethiazide	C03AA01	S100A14	Female	22626	0.000797601	0.00134683	0.00192554
Bendroflumethiazide	C03AA01	S100A14	EUR	39694	0.000254382	0.000446262	0.000703642
Haemoglobin concentration	Haemoglobin_concentration	S100A14	Female	22626	0.00142711	0.00208146	0.00288659
Lymphocyte count	Lymphocyte_count	S100A14	EUR	39694	0.000271622	0.000528449	0.000830196
Beclomethasone Dipropionate	R01AD01	S100A14	Female	22626	4.56193e-06	8.69551e-05	0.000258953
Total Lean Mass (g)	Total_Lean_Mass__g_	S100A14	All	41811	0.000457366	0.000852488	0.00124328
Total Lean Mass (g)	Total_Lean_Mass__g_	S100A14	Female	22626	0.000307694	0.000668428	0.00114245
Total Lean Mass (g)	Total_Lean_Mass__g_	S100A14	EUR	39694	0.000880023	0.00120589	0.00162669
Type 2 diabetes	bin_250.2	S100A14	CSA	783	0.00165208	0.00917269	0.0175963
Celiac disease	bin_557.1	S100A14	All	41811	0.000479288	0.000779529	0.00104044
Celiac disease	bin_557.1	S100A14	Female	22626	0.000703633	0.00114924	0.00165695
Celiac disease	bin_557.1	S100A14	EUR	39694	0.000430938	0.000646579	0.000913641
Cholelithiasis	bin_574.1	S100A14	All	41811	0.000703219	0.000984777	0.00140372
Cholelithiasis	bin_574.1	S100A14	EUR	39694	0.000530826	0.000906884	0.00138445
cis-pQTL score	cis.score	S100A14	All	41811	0.0152124	0.0164498	0.017794
cis-pQTL score	cis.score	S100A14	Female	22626	0.0155642	0.0175491	0.0193694
cis-pQTL score	cis.score	S100A14	Male	19185	0.0161793	0.0183119	0.0206236
cis-pQTL score	cis.score	S100A14	EUR	39694	0.0137366	0.0152937	0.016803
HDL cholesterol	hdl_chol_cleaned	S100A14	All	41811	0.00544748	0.00632953	0.00727229
HDL cholesterol	hdl_chol_cleaned	S100A14	Female	22626	0.00508114	0.00632293	0.00760514
HDL cholesterol	hdl_chol_cleaned	S100A14	Male	19185	0.00640609	0.00776045	0.00960537
HDL cholesterol	hdl_chol_cleaned	S100A14	EUR	39694	0.00731464	0.00856205	0.00966893
LDL direct	ldl_chol_cleaned	S100A14	All	41811	0.00449976	0.00534375	0.00629878
LDL direct	ldl_chol_cleaned	S100A14	Female	22626	0.0099156	0.011531	0.0132502
LDL direct	ldl_chol_cleaned	S100A14	EUR	39694	0.00582427	0.00677147	0.007921
Alkaline phosphatase	log_alp_cleaned	S100A14	All	41811	0.00494302	0.00606508	0.00689064
Alkaline phosphatase	log_alp_cleaned	S100A14	Female	22626	0.00643072	0.00768829	0.00887659
Alkaline phosphatase	log_alp_cleaned	S100A14	Male	19185	0.00274303	0.00368471	0.00469388
Alkaline phosphatase	log_alp_cleaned	S100A14	AFR	822	0.00266303	0.00774	0.0173944
Alkaline phosphatase	log_alp_cleaned	S100A14	EUR	39694	0.0036219	0.00437883	0.00523691
Alanine aminotransferase	log_alt_cleaned	S100A14	All	41811	0.00777033	0.00882757	0.0100153
Alanine aminotransferase	log_alt_cleaned	S100A14	Female	22626	0.00389491	0.00489155	0.00597133
Alanine aminotransferase	log_alt_cleaned	S100A14	Male	19185	0.00679751	0.00815033	0.00958325
Alanine aminotransferase	log_alt_cleaned	S100A14	AFR	822	0.000361588	0.00283173	0.00819561
Alanine aminotransferase	log_alt_cleaned	S100A14	EUR	39694	0.00512518	0.00598985	0.00678929
Aspartate aminotransferase	log_ast_cleaned	S100A14	Female	22626	1.8884e-08	1.12011e-05	0.000100302
Aspartate aminotransferase	log_ast_cleaned	S100A14	EUR	39694	7.6153e-08	1.10716e-05	8.23655e-05
C-reactive protein	log_crp_cleaned	S100A14	All	41811	0.00561235	0.00644488	0.0075468
C-reactive protein	log_crp_cleaned	S100A14	Female	22626	0.00483087	0.00608915	0.00726506
C-reactive protein	log_crp_cleaned	S100A14	Male	19185	0.000943444	0.00152126	0.00225
C-reactive protein	log_crp_cleaned	S100A14	EUR	39694	0.00401167	0.00465982	0.00548538
Total bilirubin	log_tbil_cleaned	S100A14	All	41811	0.00266626	0.00321443	0.00393361
Total bilirubin	log_tbil_cleaned	S100A14	Female	22626	0.000672195	0.0011546	0.00173169
Total bilirubin	log_tbil_cleaned	S100A14	Male	19185	0.00118426	0.00182533	0.00256253
Total bilirubin	log_tbil_cleaned	S100A14	EUR	39694	0.00145506	0.00195074	0.00248345
Testosterone	log_testo_cleaned	S100A14	Male	19185	2.72606e-05	0.000135099	0.000391414
Triglycerides	log_total_tg_cleaned	S100A14	All	41811	0.00646234	0.00730933	0.00844093
Triglycerides	log_total_tg_cleaned	S100A14	Female	22626	0.0111468	0.0126238	0.0146349
Triglycerides	log_total_tg_cleaned	S100A14	Male	19185	0.00427285	0.0055081	0.00683845
Triglycerides	log_total_tg_cleaned	S100A14	EUR	39694	0.00953621	0.0108844	0.0121156
Phosphate	phos_cleaned	S100A14	All	41811	0.000959861	0.00137007	0.00178735
Phosphate	phos_cleaned	S100A14	Female	22626	0.00174193	0.00243404	0.00315607
Phosphate	phos_cleaned	S100A14	EUR	39694	0.000504471	0.000854867	0.00123418
trans-pQTL score	trans.score	S100A14	All	41811	0.0376948	0.0398866	0.0422945
trans-pQTL score	trans.score	S100A14	Female	22626	0.04003	0.0427292	0.0458548
trans-pQTL score	trans.score	S100A14	Male	19185	0.0324317	0.0353523	0.0385031
trans-pQTL score	trans.score	S100A14	EUR	39694	0.0303184	0.0322485	0.0339791
Urea	urea_cleaned	S100A14	All	41811	0.00326734	0.00396842	0.0047395
Urea	urea_cleaned	S100A14	Female	22626	0.00255728	0.00342391	0.00444335
Urea	urea_cleaned	S100A14	Male	19185	0.000915116	0.00149089	0.00234323
Urea	urea_cleaned	S100A14	EUR	39694	0.00413094	0.00506024	0.00614309
Metformin	A10BA02	S100A16	All	41804	0.00407066	0.00496364	0.0057109
Metformin	A10BA02	S100A16	Female	22577	0.0022148	0.00302366	0.00384867
Metformin	A10BA02	S100A16	Male	19227	0.00486309	0.00603047	0.00744409
Metformin	A10BA02	S100A16	EUR	39703	0.00481856	0.00550974	0.00642424
Atenolol	C07AB03	S100A16	Male	19227	3.46558e-08	1.01506e-05	0.000113818
Fenofibrate	C10AB05	S100A16	EUR	39703	3.13474e-08	2.11985e-05	8.73096e-05
Forced expiratory volume in 1-second (FEV1)	Forced_expiratory_volume_in_1_second__FEV1_	S100A16	All	41804	9.80693e-08	1.18496e-05	0.000101275
Levonorgestrel |Ethinyl Estradiol	G03AA07	S100A16	All	41804	9.17438e-05	0.000348727	0.00066606
Levonorgestrel |Ethinyl Estradiol	G03AA07	S100A16	Female	22577	7.00418e-05	0.000302144	0.00071648
Pulse rate, automated reading	Pulse_rate	S100A16	EUR	39703	0.000409172	0.000682428	0.000998394
Time blood draw	Time_blood_draw	S100A16	All	41804	0.00078175	0.00111591	0.00156289
Time blood draw	Time_blood_draw	S100A16	Female	22577	0.000511294	0.000893565	0.0014856
Time blood draw	Time_blood_draw	S100A16	Male	19227	0.000908943	0.00157451	0.00232545
Time blood draw	Time_blood_draw	S100A16	EUR	39703	0.00075538	0.00105035	0.00155101
Age	age	S100A16	Female	22577	0.000139232	0.000369815	0.00071251
Alcohol consumption	alcohol	S100A16	All	41804	0.000381533	0.000580632	0.000911394
Alcohol consumption	alcohol	S100A16	EUR	39703	0.00034835	0.000573509	0.000919217
Cholelithiasis	bin_574.1	S100A16	All	41804	0.00109811	0.00154332	0.00194164
Cholelithiasis	bin_574.1	S100A16	EUR	39703	0.000795267	0.00112906	0.00160986
cis-pQTL score	cis.score	S100A16	All	41804	0.00651497	0.00741717	0.00838955
cis-pQTL score	cis.score	S100A16	Female	22577	0.00883621	0.0104187	0.01221
cis-pQTL score	cis.score	S100A16	Male	19227	0.00593703	0.00739525	0.00879851
cis-pQTL score	cis.score	S100A16	EUR	39703	0.00511418	0.00605241	0.00695974
Glycated haemoglobin (HbA1c)	hba1c_cleaned	S100A16	EUR	39703	0.00047857	0.000773217	0.00115336
HDL cholesterol	hdl_chol_cleaned	S100A16	All	41804	0.00554906	0.006463	0.00743344
HDL cholesterol	hdl_chol_cleaned	S100A16	Female	22577	0.00455127	0.00563912	0.00693167
HDL cholesterol	hdl_chol_cleaned	S100A16	Male	19227	0.00582945	0.00718024	0.00870067
HDL cholesterol	hdl_chol_cleaned	S100A16	AFR	811	0.00908448	0.018983	0.0345343
HDL cholesterol	hdl_chol_cleaned	S100A16	EUR	39703	0.0072089	0.00821451	0.00930907
Alkaline phosphatase	log_alp_cleaned	S100A16	All	41804	0.00106576	0.00149586	0.00197517
Alkaline phosphatase	log_alp_cleaned	S100A16	Female	22577	0.00253729	0.0032179	0.00409335
Alkaline phosphatase	log_alp_cleaned	S100A16	EUR	39703	0.00237626	0.00306098	0.00365007
Alanine aminotransferase	log_alt_cleaned	S100A16	All	41804	0.000999575	0.00144005	0.00193979
Alanine aminotransferase	log_alt_cleaned	S100A16	Female	22577	0.00145834	0.00204955	0.00270934
Alanine aminotransferase	log_alt_cleaned	S100A16	EUR	39703	0.000136089	0.000292002	0.00050243
Aspartate aminotransferase	log_ast_cleaned	S100A16	All	41804	0.0011071	0.00152144	0.00198658
Aspartate aminotransferase	log_ast_cleaned	S100A16	Female	22577	0.000341027	0.000668167	0.00107692
Aspartate aminotransferase	log_ast_cleaned	S100A16	Male	19227	0.00560071	0.00685878	0.00823938
Aspartate aminotransferase	log_ast_cleaned	S100A16	EUR	39703	0.00118039	0.00156841	0.00211578
Cystatin C	log_cysc_cleaned	S100A16	All	41804	0.00160193	0.0020587	0.00273193
Cystatin C	log_cysc_cleaned	S100A16	Female	22577	0.00117898	0.00181148	0.00250503
Cystatin C	log_cysc_cleaned	S100A16	Male	19227	0.00318942	0.00426853	0.00533675
Cystatin C	log_cysc_cleaned	S100A16	EUR	39703	0.00186267	0.00244016	0.00313268
Testosterone	log_testo_cleaned	S100A16	EUR	39703	0.000513355	0.000767393	0.00114355
Phosphate	phos_cleaned	S100A16	All	41804	0.000793437	0.00116956	0.00155545
Phosphate	phos_cleaned	S100A16	EUR	39703	1.46966e-05	8.9779e-05	0.000187205
Sex	sex	S100A16	All	41804	0.000555516	0.000837924	0.00117312
trans-pQTL score	trans.score	S100A16	All	41804	0.00659318	0.00744247	0.008383
trans-pQTL score	trans.score	S100A16	Female	22577	0.0106308	0.0124294	0.014285
trans-pQTL score	trans.score	S100A16	Male	19227	0.00554793	0.00684665	0.00815698
trans-pQTL score	trans.score	S100A16	EUR	39703	0.00719081	0.00815834	0.00926979
Urea	urea_cleaned	S100A16	All	41804	0.000344628	0.00061771	0.000929028
Urea	urea_cleaned	S100A16	Female	22577	0.000449448	0.000796318	0.00134169
Urea	urea_cleaned	S100A16	EUR	39703	0.000179716	0.000378561	0.000673321
Total Lean Mass (g)	Total_Lean_Mass__g_	S100A3	Female	22535	8.33797e-05	0.000292458	0.00066645
Total Lean Mass (g)	Total_Lean_Mass__g_	S100A3	Male	19152	7.3979e-05	0.000307646	0.00061119
Age	age	S100A3	All	41687	0.000152505	0.000332032	0.000577789
Age	age	S100A3	Female	22535	0.0012712	0.00191095	0.00269543
Age	age	S100A3	EUR	39570	0.000334745	0.000615005	0.000922631
Body mass index	bmi	BTNL10	All	40367	0.000410445	0.000653399	0.00101432
Body mass index	bmi	S100A3	Male	19152	7.3191e-05	0.000233823	0.000532019
Body mass index	bmi	S100A3	EUR	39570	0.00183517	0.00243163	0.00306876
cis-pQTL score	cis.score	S100A3	All	41687	0.00259416	0.00328984	0.00406001
cis-pQTL score	cis.score	S100A3	Female	22535	0.00290388	0.00392276	0.00547375
cis-pQTL score	cis.score	S100A3	Male	19152	0.0029168	0.0042493	0.00561224
cis-pQTL score	cis.score	S100A3	EUR	39570	0.00403328	0.00503716	0.00596557
Alkaline phosphatase	log_alp_cleaned	S100A3	Female	22535	9.4942e-05	0.000302394	0.000627264
Aspartate aminotransferase	log_ast_cleaned	S100A3	All	41687	0.00100514	0.00140841	0.00191875
Aspartate aminotransferase	log_ast_cleaned	S100A3	Female	22535	2.06288e-05	0.000165826	0.000428923
Aspartate aminotransferase	log_ast_cleaned	S100A3	Male	19152	0.00164241	0.00239708	0.00320761
Aspartate aminotransferase	log_ast_cleaned	S100A3	EUR	39570	0.00123035	0.00166325	0.00215175
Creatinine	log_crea_s_cleaned	S100A3	Male	19152	0.000386376	0.000810305	0.00150324
Cystatin C	log_cysc_cleaned	S100A3	All	41687	0.00581448	0.00677893	0.00770739
Cystatin C	log_cysc_cleaned	S100A3	Female	22535	0.0037357	0.00479651	0.00596128
Cystatin C	log_cysc_cleaned	S100A3	Male	19152	0.00299475	0.00414	0.00507896
Cystatin C	log_cysc_cleaned	S100A3	EUR	39570	0.00254074	0.00317154	0.00390316
Sex	sex	S100A3	All	41687	0.00208988	0.00262592	0.00319689
Sex	sex	S100A3	EUR	39570	0.00263734	0.00322293	0.00401676
Smoking	smoking	S100A3	All	41687	0.000155275	0.000352813	0.000598467
trans-pQTL score	trans.score	S100A3	All	41687	0.000309362	0.00051384	0.000838745
trans-pQTL score	trans.score	S100A3	EUR	39570	0.000427864	0.000657703	0.00099209
Age completed full time education	Age_completed_full_time_education	S100A4	AFR	837	3.38762e-06	0.000824605	0.00645523
Date of attending assessment centre	Date_of_attending_assessment_centre	S100A4	All	42987	0.00431849	0.00518493	0.0059051
Date of attending assessment centre	Date_of_attending_assessment_centre	S100A4	Female	23259	0.00257316	0.00340584	0.00439527
Date of attending assessment centre	Date_of_attending_assessment_centre	S100A4	Male	19728	0.00139923	0.0021853	0.00313985
Date of attending assessment centre	Date_of_attending_assessment_centre	S100A4	EUR	40827	0.00306684	0.00381872	0.00451453
Haemoglobin concentration	Haemoglobin_concentration	S100A4	All	42987	0.00594001	0.00694079	0.00796853
Haemoglobin concentration	Haemoglobin_concentration	S100A4	Female	23259	0.00198984	0.0027186	0.00360016
Haemoglobin concentration	Haemoglobin_concentration	S100A4	Male	19728	0.00877696	0.0105694	0.0121939
Haemoglobin concentration	Haemoglobin_concentration	S100A4	EUR	40827	0.0050896	0.00617145	0.00697108
Immature reticulocyte fraction	Immature_reticulocyte_fraction	S100A4	Female	23259	0.00110476	0.00156944	0.00224729
Immature reticulocyte fraction	Immature_reticulocyte_fraction	S100A4	EUR	40827	0.000615907	0.000911915	0.0013042
Lymphocyte count	Lymphocyte_count	S100A4	All	42987	4.53413e-05	0.000164128	0.000319894
Mean platelet (thrombocyte) volume	Mean_platelet__thrombocyte__volume	S100A4	All	42987	0.0160869	0.0175884	0.0191443
Mean platelet (thrombocyte) volume	Mean_platelet__thrombocyte__volume	S100A4	Female	23259	0.0228055	0.0252711	0.0277514
Mean platelet (thrombocyte) volume	Mean_platelet__thrombocyte__volume	S100A4	Male	19728	0.0158208	0.0180709	0.0202163
Mean platelet (thrombocyte) volume	Mean_platelet__thrombocyte__volume	S100A4	EUR	40827	0.0157876	0.0171263	0.018529
Number of draws	Number_of_draws	S100A4	All	42987	0.000531277	0.000836301	0.00120796
Number of draws	Number_of_draws	S100A4	Female	23259	0.00065022	0.0010558	0.00159787
Number of draws	Number_of_draws	S100A4	Male	19728	0.00139036	0.00201574	0.00293791
Number of draws	Number_of_draws	S100A4	EUR	40827	0.000408471	0.000589304	0.000915034
Particulate matter air pollution (pm10); 2007	Particulate_matter_air_pollution__pm10___2007	S100A4	All	42987	0.0001693	0.000364256	0.000621685
Particulate matter air pollution (pm10); 2007	Particulate_matter_air_pollution__pm10___2007	S100A4	EUR	40827	0.000383059	0.000687702	0.000980856
Platelet crit	Platelet_crit	S100A4	All	42987	0.0578583	0.0603815	0.0632395
Platelet crit	Platelet_crit	S100A4	Female	23259	0.0583293	0.0618538	0.065523
Platelet crit	Platelet_crit	S100A4	Male	19728	0.0721545	0.0772899	0.0817885
Platelet crit	Platelet_crit	S100A4	CSA	807	0.0549785	0.0707254	0.102736
Platelet crit	Platelet_crit	S100A4	EUR	40827	0.0810351	0.0842715	0.0874283
Pulse rate, automated reading	Pulse_rate	S100A4	AFR	837	0.00211553	0.00717161	0.0148827
Red blood cell (erythrocyte) count	Red_blood_cell__erythrocyte__count	S100A4	EUR	40827	2.55962e-06	5.77733e-05	0.000179168
Time blood draw	Time_blood_draw	S100A4	All	42987	0.0107444	0.0119375	0.0131726
Time blood draw	Time_blood_draw	S100A4	Female	23259	0.00922204	0.0107791	0.0125296
Time blood draw	Time_blood_draw	S100A4	Male	19728	0.00712876	0.00851786	0.0101898
Time blood draw	Time_blood_draw	S100A4	AFR	837	0.0085826	0.0170478	0.0263365
Time blood draw	Time_blood_draw	S100A4	EUR	40827	0.00884243	0.0100109	0.0113415
White blood cell (leukocyte) count	White_blood_cell__leukocyte__count	S100A4	All	42987	0.000133901	0.000290376	0.00053125
White blood cell (leukocyte) count	White_blood_cell__leukocyte__count	S100A4	Female	23259	0.000748368	0.00119263	0.00172567
Age	age	S100A4	All	42987	0.00232032	0.00288442	0.00351952
Age	age	S100A4	Male	19728	0.00324782	0.00417913	0.00517263
Age	age	S100A4	EUR	40827	0.00156562	0.00207407	0.00261042
Albumin	albumin_cleaned	S100A4	All	42987	1.45033e-05	8.84966e-05	0.000218874
Albumin	albumin_cleaned	S100A4	EUR	40827	5.53274e-08	1.09856e-05	9.09579e-05
Hypercholesterolemia	bin_272.11	S100A4	AFR	837	0.00186155	0.0104095	0.0167563
Body mass index	bmi	C8B	All	41869	0.000378663	0.000637951	0.000879119
Body mass index	bmi	S100A4	Female	23259	0.000866773	0.00141513	0.00218105
Body mass index	bmi	S100A4	EUR	40827	0.00030711	0.000541437	0.000817788
Centre	centre	S100A4	All	42987	0.0167223	0.0181697	0.0199032
Centre	centre	S100A4	Female	23259	0.0176713	0.0195643	0.0217109
Centre	centre	S100A4	Male	19728	0.0165408	0.0188428	0.0210854
Centre	centre	S100A4	EUR	40827	0.0175574	0.0189412	0.0204639
cis-pQTL score	cis.score	S100A4	All	42987	0.0183744	0.0198689	0.0212683
cis-pQTL score	cis.score	S100A4	Female	23259	0.0161933	0.0181571	0.0198282
cis-pQTL score	cis.score	S100A4	Male	19728	0.01628	0.0184566	0.0206986
cis-pQTL score	cis.score	S100A4	AFR	837	0.0424154	0.057532	0.076593
cis-pQTL score	cis.score	S100A4	EUR	40827	0.0153374	0.0167424	0.0181921
HDL cholesterol	hdl_chol_cleaned	S100A4	EUR	40827	0.00024493	0.000452124	0.000731008
Creatinine	log_crea_s_cleaned	S100A4	All	42987	0.00108309	0.00140354	0.00184937
Creatinine	log_crea_s_cleaned	S100A4	Female	23259	0.00374633	0.00469374	0.00564918
Creatinine	log_crea_s_cleaned	S100A4	Male	19728	0.001253	0.00191496	0.00279077
Cystatin C	log_cysc_cleaned	S100A4	All	42987	0.000447103	0.000732443	0.0010695
Cystatin C	log_cysc_cleaned	S100A4	Male	19728	0.000210316	0.000519846	0.00093439
Cystatin C	log_cysc_cleaned	S100A4	EUR	40827	0.00196273	0.00250091	0.00306415
Triglycerides	log_total_tg_cleaned	S100A4	All	42987	0.0340317	0.035999	0.0379595
Triglycerides	log_total_tg_cleaned	S100A4	Female	23259	0.024816	0.0271901	0.0295637
Triglycerides	log_total_tg_cleaned	S100A4	Male	19728	0.0412894	0.044885	0.048621
Triglycerides	log_total_tg_cleaned	S100A4	AFR	837	0.0218356	0.0336714	0.047198
Triglycerides	log_total_tg_cleaned	S100A4	CSA	807	0.0763804	0.0989409	0.119976
Triglycerides	log_total_tg_cleaned	S100A4	EUR	40827	0.0241408	0.0259785	0.0276674
Sex	sex	S100A4	All	42987	0.00264514	0.00321657	0.00396654
Sex	sex	S100A4	EUR	40827	0.00124143	0.00164997	0.00212217
Total protein	total_prot_cleaned	S100A4	All	42987	0.00497363	0.0057826	0.00657627
Total protein	total_prot_cleaned	S100A4	Female	23259	0.0105057	0.011991	0.0138343
Total protein	total_prot_cleaned	S100A4	Male	19728	0.00228983	0.0030684	0.0041337
Total protein	total_prot_cleaned	S100A4	EUR	40827	0.00391433	0.00472389	0.00548826
trans-pQTL score	trans.score	S100A4	All	42987	0.00367613	0.00429823	0.00513998
trans-pQTL score	trans.score	S100A4	Female	23259	0.00500714	0.00618134	0.00762379
trans-pQTL score	trans.score	S100A4	Male	19728	0.00320665	0.004101	0.00555694
trans-pQTL score	trans.score	S100A4	EUR	40827	0.00381239	0.0046362	0.00563968
Urea	urea_cleaned	S100A4	All	42987	3.49152e-08	1.50691e-05	9.95572e-05
Omeprazole	A02BC01	S100G	All	41778	0.00332222	0.00405942	0.00472989
Omeprazole	A02BC01	S100G	Female	22606	0.00386114	0.00498049	0.00603929
Omeprazole	A02BC01	S100G	Male	19172	0.000485892	0.000914403	0.00158395
Omeprazole	A02BC01	S100G	EUR	39661	0.00488358	0.00586132	0.0067944
Lansoprazole	A02BC03	S100G	All	41778	0.00247504	0.00321024	0.00391767
Lansoprazole	A02BC03	S100G	Female	22606	0.00136624	0.00209911	0.00286077
Lansoprazole	A02BC03	S100G	Male	19172	0.00144055	0.00215179	0.00311874
Lansoprazole	A02BC03	S100G	EUR	39661	0.000896762	0.00131594	0.00177991
Metformin	A10BA02	S100G	All	41778	0.00823139	0.00923627	0.0105837
Metformin	A10BA02	S100G	Female	22606	0.0039571	0.00515369	0.0065154
Metformin	A10BA02	S100G	Male	19172	0.00846927	0.0107726	0.0128802
Metformin	A10BA02	S100G	EUR	39661	0.00710779	0.00824366	0.0094689
Gliclazide	A10BB09	S100G	Female	22606	2.1895e-07	1.69058e-05	0.000146412
Warfarin	B01AA03	S100G	All	41778	0.000605235	0.000942091	0.00127706
Warfarin	B01AA03	S100G	EUR	39661	0.000457186	0.000699613	0.000994109
Furosemide|Amiloride |Furosemide	C03CA01	S100G	Female	22606	0.00198767	0.0028852	0.00380012
Diastolic blood pressure, automated reading	Diastolic_blood_pressure	S100G	All	41778	0.00196575	0.00253871	0.00312612
Diastolic blood pressure, automated reading	Diastolic_blood_pressure	S100G	Female	22606	0.00195502	0.00271787	0.00357825
Diastolic blood pressure, automated reading	Diastolic_blood_pressure	S100G	Male	19172	0.00150191	0.0022042	0.00310106
Diastolic blood pressure, automated reading	Diastolic_blood_pressure	S100G	EUR	39661	0.00205654	0.00260511	0.00320614
Fasting time	Fasting_time	S100G	All	41778	0.0096681	0.0107107	0.0119562
Fasting time	Fasting_time	S100G	Female	22606	0.0112171	0.0130125	0.0150327
Fasting time	Fasting_time	S100G	Male	19172	0.00952104	0.0115521	0.0136824
Fasting time	Fasting_time	S100G	AFR	822	0.00253333	0.00983366	0.0167924
Fasting time	Fasting_time	S100G	CSA	783	0.00753067	0.014034	0.0358667
Fasting time	Fasting_time	S100G	EUR	39661	0.00943744	0.0106895	0.0117698
High light scatter reticulocyte count	High_light_scatter_reticulocyte_count	S100G	All	41778	0.00200083	0.00251727	0.00302183
High light scatter reticulocyte count	High_light_scatter_reticulocyte_count	S100G	Male	19172	0.00360784	0.00457572	0.005683
High light scatter reticulocyte count	High_light_scatter_reticulocyte_count	S100G	EUR	39661	0.00156026	0.00210988	0.00260761
Mean reticulocyte volume	Mean_reticulocyte_volume	S100G	All	41778	0.000623336	0.000960409	0.00135183
Mean reticulocyte volume	Mean_reticulocyte_volume	S100G	Female	22606	0.00155339	0.00217472	0.00294868
Mean reticulocyte volume	Mean_reticulocyte_volume	S100G	Male	19172	0.00157971	0.00221703	0.00308332
Mean reticulocyte volume	Mean_reticulocyte_volume	S100G	EUR	39661	0.0012365	0.00179477	0.0022293
Number of draws	Number_of_draws	S100G	All	41778	0.000156517	0.000336646	0.00057677
Number of draws	Number_of_draws	S100G	EUR	39661	0.000414667	0.000682116	0.00101618
Pulse rate, automated reading	Pulse_rate	S100G	All	41778	0.00351736	0.00420931	0.00508484
Pulse rate, automated reading	Pulse_rate	S100G	Female	22606	0.00230192	0.00314177	0.00415811
Pulse rate, automated reading	Pulse_rate	S100G	Male	19172	0.00581086	0.00717976	0.00853954
Pulse rate, automated reading	Pulse_rate	S100G	EUR	39661	0.00510267	0.00589566	0.00681177
Red blood cell (erythrocyte) distribution width	Red_blood_cell__erythrocyte__distribution_width	S100G	All	41778	0.00133364	0.00179271	0.00232286
Red blood cell (erythrocyte) distribution width	Red_blood_cell__erythrocyte__distribution_width	S100G	Female	22606	0.00227812	0.00325503	0.0042166
Red blood cell (erythrocyte) distribution width	Red_blood_cell__erythrocyte__distribution_width	S100G	Male	19172	6.20138e-05	0.000222068	0.000529446
Red blood cell (erythrocyte) distribution width	Red_blood_cell__erythrocyte__distribution_width	S100G	EUR	39661	0.00145752	0.00194833	0.00247318
Age	age	S100G	All	41778	0.00593244	0.00687555	0.00801604
Age	age	S100G	Female	22606	0.00441363	0.00553616	0.00687829
Age	age	S100G	Male	19172	0.0053026	0.00646115	0.00779242
Age	age	S100G	EUR	39661	0.00515232	0.00602836	0.0068842
Tobacco use disorder	bin_318	S100G	All	41778	0.000174053	0.000339264	0.000554819
Tobacco use disorder	bin_318	S100G	Male	19172	0.0006669	0.00124441	0.00185258
Hypertensive chronic kidney disease	bin_401.22	S100G	Female	22606	9.01904e-08	6.62851e-05	0.000466906
Chronic renal failure [CKD]	bin_585.3	S100G	All	41778	0.000135606	0.000304704	0.000569467
Chronic renal failure [CKD]	bin_585.3	S100G	Male	19172	0.000119033	0.000533535	0.00103297
Chronic renal failure [CKD]	bin_585.3	S100G	EUR	39661	0.00024997	0.00049873	0.000802701
Calcium	ca_cleaned	S100G	All	41778	0.00153041	0.00199179	0.0025342
Calcium	ca_cleaned	S100G	Female	22606	0.00039686	0.000765733	0.00120513
Calcium	ca_cleaned	S100G	EUR	39661	0.00116056	0.0015706	0.0021401
cis-pQTL score	cis.score	S100G	All	41778	0.0100919	0.0113144	0.0124704
cis-pQTL score	cis.score	S100G	Female	22606	0.00821505	0.00960587	0.0112493
cis-pQTL score	cis.score	S100G	Male	19172	0.0218991	0.0247451	0.0275842
cis-pQTL score	cis.score	S100G	EUR	39661	0.0151262	0.0169093	0.0183999
Glucose	glucose_cleaned	S100G	All	41778	0.000243106	0.00047207	0.00077356
Glucose	glucose_cleaned	S100G	Female	22606	0.000892139	0.00142769	0.00210078
Glucose	glucose_cleaned	S100G	EUR	39661	0.000319055	0.000549782	0.000906152
Aspartate aminotransferase	log_ast_cleaned	S100G	All	41778	0.000115214	0.000277923	0.000499382
Aspartate aminotransferase	log_ast_cleaned	S100G	Female	22606	0.0004368	0.000843625	0.00147595
Aspartate aminotransferase	log_ast_cleaned	S100G	EUR	39661	0.000188239	0.000402811	0.000648818
Cystatin C	log_cysc_cleaned	S100G	All	41778	0.0189029	0.0206972	0.0223945
Cystatin C	log_cysc_cleaned	S100G	Female	22606	0.0123616	0.0140889	0.0159542
Cystatin C	log_cysc_cleaned	S100G	Male	19172	0.0220558	0.0247032	0.0277981
Cystatin C	log_cysc_cleaned	S100G	AFR	822	0.0250611	0.0398345	0.0588658
Cystatin C	log_cysc_cleaned	S100G	CSA	783	0.00384864	0.0112319	0.0240389
Cystatin C	log_cysc_cleaned	S100G	EUR	39661	0.0150304	0.0166659	0.0181936
Total bilirubin	log_tbil_cleaned	S100G	Female	22606	0.000367543	0.00078073	0.00137988
Triglycerides	log_total_tg_cleaned	S100G	All	41778	0.0067605	0.00782405	0.00876956
Triglycerides	log_total_tg_cleaned	S100G	Female	22606	0.000725883	0.00123392	0.00188862
Triglycerides	log_total_tg_cleaned	S100G	Male	19172	0.00556239	0.00685015	0.00818459
Triglycerides	log_total_tg_cleaned	S100G	EUR	39661	0.00482953	0.00573228	0.00676941
Phosphate	phos_cleaned	S100G	All	41778	0.0019397	0.00242614	0.00306201
Phosphate	phos_cleaned	S100G	Female	22606	0.00100839	0.00159101	0.00228082
Phosphate	phos_cleaned	S100G	Male	19172	0.00282207	0.00369341	0.00499465
Phosphate	phos_cleaned	S100G	EUR	39661	0.00182486	0.0023374	0.00295182
Ancestry	pop	S100G	All	41778	0.00363549	0.00467389	0.00537218
Ancestry	pop	S100G	Female	22606	0.00341308	0.00457664	0.00603853
Smoking	smoking	S100G	All	41778	0.00207192	0.00260652	0.00318888
Smoking	smoking	S100G	Female	22606	0.00167827	0.00237151	0.00326699
Smoking	smoking	S100G	EUR	39661	0.00277885	0.003445	0.00419542
trans-pQTL score	trans.score	S100G	All	41778	0.00584869	0.00685369	0.00772757
trans-pQTL score	trans.score	S100G	Female	22606	0.00644926	0.00780524	0.00914632
trans-pQTL score	trans.score	S100G	Male	19172	0.00636782	0.00771841	0.00941058
trans-pQTL score	trans.score	S100G	EUR	39661	0.00781473	0.00891802	0.0101036
Prednisolone	A07EA01	S100P	All	41953	2.20211e-05	0.00013604	0.000284634
Basophill percentage	Basophill_percentage	S100P	Female	22679	4.69809e-06	9.31666e-05	0.000313394
Mean sphered cell volume	Mean_sphered_cell_volume	S100P	All	41953	0.000421859	0.00068863	0.00102945
Monocyte percentage	Monocyte_percentage	S100P	All	41953	0.000961861	0.00133394	0.00171876
Monocyte percentage	Monocyte_percentage	S100P	EUR	39845	0.00080493	0.00117721	0.00165365
Neutrophill percentage	Neutrophill_percentage	S100P	All	41953	0.0136495	0.0151214	0.0164588
Neutrophill percentage	Neutrophill_percentage	S100P	Female	22679	0.0175878	0.0193363	0.0215994
Neutrophill percentage	Neutrophill_percentage	S100P	Male	19274	0.0255893	0.0285994	0.0312255
Neutrophill percentage	Neutrophill_percentage	S100P	AFR	812	0.0498735	0.0705935	0.0923261
Neutrophill percentage	Neutrophill_percentage	S100P	CSA	789	0.0089684	0.0189071	0.0337846
Neutrophill percentage	Neutrophill_percentage	S100P	EUR	39845	0.0100855	0.0112047	0.0123851
Number of draws	Number_of_draws	S100P	All	41953	7.49944e-05	0.000199187	0.000372797
Number of draws	Number_of_draws	S100P	Female	22679	6.05357e-08	2.13056e-05	0.000125086
Number of draws	Number_of_draws	S100P	EUR	39845	7.707e-07	3.30485e-05	0.000135692
Systolic blood pressure, automated reading	Systolic_blood_pressure	S100P	All	41953	0.000230029	0.000418306	0.000674403
Systolic blood pressure, automated reading	Systolic_blood_pressure	S100P	EUR	39845	1.8143e-05	0.000117168	0.000276409
White blood cell (leukocyte) count	White_blood_cell__leukocyte__count	S100P	All	41953	0.0153471	0.0167654	0.0180337
White blood cell (leukocyte) count	White_blood_cell__leukocyte__count	S100P	Female	22679	0.0181712	0.0202954	0.0224337
White blood cell (leukocyte) count	White_blood_cell__leukocyte__count	S100P	Male	19274	0.0261692	0.0287664	0.0321975
White blood cell (leukocyte) count	White_blood_cell__leukocyte__count	S100P	AFR	812	0.0282146	0.0460456	0.0663267
White blood cell (leukocyte) count	White_blood_cell__leukocyte__count	S100P	CSA	789	0.0100485	0.0224412	0.0373242
White blood cell (leukocyte) count	White_blood_cell__leukocyte__count	S100P	EUR	39845	0.0147289	0.0161668	0.0173425
Age	age	S100P	All	41953	0.0045659	0.00552138	0.00637076
Age	age	S100P	Female	22679	0.0117253	0.0134707	0.0151564
Age	age	S100P	Male	19274	0.000542972	0.000976496	0.00153922
Age	age	S100P	EUR	39845	0.00323318	0.00403866	0.00471121
Bronchiectasis	bin_496.3	S100P	All	41953	2.30895e-08	4.20384e-06	3.95766e-05
Cholelithiasis	bin_574.1	S100P	EUR	39845	0.000253974	0.000493899	0.000766199
Renal failure NOS	bin_585.2	S100P	Male	19274	0.000362093	0.00109924	0.00173469
Renal failure NOS	bin_585.2	S100P	EUR	39845	0.000119102	0.000255284	0.000513997
Centre	centre	S100P	All	41953	0.0102771	0.0114662	0.0127463
Centre	centre	S100P	Female	22679	0.00957564	0.0112336	0.0128642
Centre	centre	S100P	Male	19274	0.012438	0.0141617	0.0162871
Centre	centre	S100P	EUR	39845	0.0120298	0.013415	0.0147041
cis-pQTL score	cis.score	S100P	All	41953	0.0340139	0.0365863	0.0389425
cis-pQTL score	cis.score	S100P	Female	22679	0.04208	0.0455307	0.0489566
cis-pQTL score	cis.score	S100P	Male	19274	0.0408252	0.0446954	0.0486185
cis-pQTL score	cis.score	S100P	AFR	812	0.0385429	0.0565217	0.0765654
cis-pQTL score	cis.score	S100P	CSA	789	0.0246101	0.0434589	0.0613002
cis-pQTL score	cis.score	S100P	EUR	39845	0.0361418	0.0383623	0.0406337
Glycated haemoglobin (HbA1c)	hba1c_cleaned	S100P	All	41953	0.000165493	0.000366869	0.000610552
Glycated haemoglobin (HbA1c)	hba1c_cleaned	S100P	Female	22679	1.66042e-05	0.000126243	0.000335594
Glycated haemoglobin (HbA1c)	hba1c_cleaned	S100P	EUR	39845	0.000574483	0.000941566	0.00126522
Alkaline phosphatase	log_alp_cleaned	S100P	All	41953	0.00231926	0.00296764	0.00359701
Alkaline phosphatase	log_alp_cleaned	S100P	Female	22679	0.00254549	0.0032838	0.00423969
Alkaline phosphatase	log_alp_cleaned	S100P	Male	19274	0.00223611	0.00314314	0.00425878
Alkaline phosphatase	log_alp_cleaned	S100P	EUR	39845	0.00256613	0.00318343	0.00382739
Aspartate aminotransferase	log_ast_cleaned	S100P	All	41953	0.00364456	0.00416947	0.00505881
Aspartate aminotransferase	log_ast_cleaned	S100P	Female	22679	0.00164741	0.00233239	0.00308723
Aspartate aminotransferase	log_ast_cleaned	S100P	Male	19274	0.00356622	0.00469982	0.00583347
Aspartate aminotransferase	log_ast_cleaned	S100P	EUR	39845	0.00393245	0.00471164	0.00548621
Cystatin C	log_cysc_cleaned	S100P	All	41953	0.0099176	0.0109881	0.012166
Cystatin C	log_cysc_cleaned	S100P	Female	22679	0.0116005	0.0133515	0.015234
Cystatin C	log_cysc_cleaned	S100P	Male	19274	0.00949698	0.0110326	0.0130922
Cystatin C	log_cysc_cleaned	S100P	CSA	789	0.0204128	0.0338523	0.0479403
Cystatin C	log_cysc_cleaned	S100P	EUR	39845	0.0121571	0.013507	0.0148158
Triglycerides	log_total_tg_cleaned	S100P	All	41953	0.00971221	0.0109291	0.0120282
Triglycerides	log_total_tg_cleaned	S100P	Female	22679	0.00937516	0.0107259	0.0123267
Triglycerides	log_total_tg_cleaned	S100P	Male	19274	0.007935	0.00946697	0.0114826
Triglycerides	log_total_tg_cleaned	S100P	EUR	39845	0.00839426	0.00948028	0.0105197
Month	month	S100P	EUR	39845	9.49408e-05	0.000257612	0.000489651
Sample age	sample_age	S100P	All	41953	3.5584e-05	0.000120423	0.000316573
Sample age	sample_age	S100P	Male	19274	0.00115844	0.00177761	0.00252268
Smoking	smoking	S100P	All	41953	0.00134021	0.00181479	0.00246381
Smoking	smoking	S100P	Male	19274	0.000573555	0.001035	0.00161534
Smoking	smoking	S100P	EUR	39845	0.00161051	0.00210916	0.00267251
trans-pQTL score	trans.score	S100P	All	41953	0.0150912	0.0165475	0.0178433
trans-pQTL score	trans.score	S100P	Female	22679	0.0125926	0.0143798	0.016345
trans-pQTL score	trans.score	S100P	Male	19274	0.00967036	0.0112664	0.0132352
trans-pQTL score	trans.score	S100P	AFR	812	0.027996	0.0396015	0.0575873
trans-pQTL score	trans.score	S100P	EUR	39845	0.01711	0.018684	0.0201796
Urea	urea_cleaned	S100P	All	41953	0.00273713	0.00322457	0.00411907
Urea	urea_cleaned	S100P	Female	22679	0.0040073	0.00514905	0.00617346
Urea	urea_cleaned	S100P	Male	19274	0.00220314	0.0029946	0.00404098
Urea	urea_cleaned	S100P	EUR	39845	0.00214763	0.00273538	0.00341277
Metformin	A10BA02	SAA4	All	41869	0.000849374	0.00126069	0.00172098
Metformin	A10BA02	SAA4	EUR	39749	0.00139213	0.00213789	0.00279932
Diastolic blood pressure, automated reading	Diastolic_blood_pressure	SAA4	Female	22661	8.37617e-05	0.000321107	0.000646378
Forced expiratory volume in 1-second (FEV1)	Forced_expiratory_volume_in_1_second__FEV1_	SAA4	EUR	39749	1.19649e-06	5.06307e-05	0.000171394
High light scatter reticulocyte count	High_light_scatter_reticulocyte_count	SAA4	All	41869	0.000414189	0.00069961	0.00107722
High light scatter reticulocyte count	High_light_scatter_reticulocyte_count	SAA4	Female	22661	0.000475627	0.000857749	0.00136836
High light scatter reticulocyte count	High_light_scatter_reticulocyte_count	SAA4	EUR	39749	0.000587539	0.00093967	0.00138833
Platelet crit	Platelet_crit	SAA4	All	41869	0.000348917	0.000611835	0.000945453
Platelet crit	Platelet_crit	SAA4	Female	22661	0.00166936	0.00229173	0.00321077
Platelet crit	Platelet_crit	SAA4	Male	19208	0.00014504	0.000390344	0.00076687
Platelet crit	Platelet_crit	SAA4	EUR	39749	0.000212651	0.000389709	0.000606238
Pulse rate, automated reading	Pulse_rate	SAA4	All	41869	0.000336507	0.000539778	0.000859388
Pulse rate, automated reading	Pulse_rate	SAA4	EUR	39749	0.00042654	0.000711981	0.00111162
Systolic blood pressure, automated reading	Systolic_blood_pressure	SAA4	Female	22661	3.2124e-08	1.15879e-05	0.000113167
Age	age	SAA4	Female	22661	0.000586478	0.00107503	0.00161679
Body mass index	bmi	CSF2RA	All	42518	0.000341134	0.000631672	0.000989276
Body mass index	bmi	SAA4	Female	22661	0.000842272	0.00135276	0.00201215
Body mass index	bmi	SAA4	EUR	39749	0.000817417	0.00116706	0.00156374
cis-pQTL score	cis.score	SAA4	All	41869	0.0874131	0.0902285	0.0934698
cis-pQTL score	cis.score	SAA4	Female	22661	0.0860381	0.0907436	0.0951517
cis-pQTL score	cis.score	SAA4	Male	19208	0.0808955	0.0865741	0.0916188
cis-pQTL score	cis.score	SAA4	AFR	825	0.298003	0.329095	0.358544
cis-pQTL score	cis.score	SAA4	CSA	784	0.0228069	0.0360131	0.0495629
cis-pQTL score	cis.score	SAA4	EUR	39749	0.0683515	0.0711363	0.0736968
Glycated haemoglobin (HbA1c)	hba1c_cleaned	SAA4	All	41869	0.0023033	0.00288947	0.0036319
Glycated haemoglobin (HbA1c)	hba1c_cleaned	SAA4	Female	22661	3.47421e-05	0.000192847	0.000506309
Glycated haemoglobin (HbA1c)	hba1c_cleaned	SAA4	EUR	39749	0.00161005	0.00234286	0.00296721
HDL cholesterol	hdl_chol_cleaned	SAA4	All	41869	0.0182023	0.0198485	0.0213632
HDL cholesterol	hdl_chol_cleaned	SAA4	Female	22661	0.020224	0.0222554	0.0247749
HDL cholesterol	hdl_chol_cleaned	SAA4	Male	19208	0.0228078	0.0251151	0.0278398
HDL cholesterol	hdl_chol_cleaned	SAA4	EUR	39749	0.0202	0.0214793	0.0230275
LDL direct	ldl_chol_cleaned	SAA4	All	41869	0.00030964	0.000553374	0.000893514
LDL direct	ldl_chol_cleaned	SAA4	Female	22661	0.000784011	0.00134268	0.00200022
LDL direct	ldl_chol_cleaned	SAA4	EUR	39749	7.80558e-05	0.000222648	0.000426706
Alkaline phosphatase	log_alp_cleaned	SAA4	All	41869	0.000162885	0.000392218	0.000634832
Alkaline phosphatase	log_alp_cleaned	SAA4	Female	22661	0.000937441	0.00136263	0.00205443
Alkaline phosphatase	log_alp_cleaned	SAA4	EUR	39749	0.000241631	0.000438446	0.000776141
Creatinine	log_crea_s_cleaned	SAA4	All	41869	0.000116573	0.000268087	0.000508625
Creatinine	log_crea_s_cleaned	SAA4	EUR	39749	1.21072e-05	7.07098e-05	0.000192499
C-reactive protein	log_crp_cleaned	SAA4	All	41869	0.0214513	0.0231599	0.0244587
C-reactive protein	log_crp_cleaned	SAA4	Female	22661	0.0201372	0.0227872	0.0254103
C-reactive protein	log_crp_cleaned	SAA4	Male	19208	0.0402432	0.0440697	0.0470237
C-reactive protein	log_crp_cleaned	SAA4	AFR	825	0.144098	0.166022	0.193747
C-reactive protein	log_crp_cleaned	SAA4	CSA	784	0.0758043	0.0963816	0.119637
C-reactive protein	log_crp_cleaned	SAA4	EUR	39749	0.0219557	0.023505	0.0252044
Direct bilirubin	log_dbil_cleaned	SAA4	Female	22661	0.00179987	0.00250408	0.00325732
Gamma glutamyltransferase	log_ggt_cleaned	SAA4	Male	19208	2.11882e-05	0.000169616	0.000464696
Total bilirubin	log_tbil_cleaned	SAA4	All	41869	0.000546601	0.000859243	0.00119356
Total bilirubin	log_tbil_cleaned	SAA4	EUR	39749	0.00056247	0.000835737	0.00121207
Testosterone	log_testo_cleaned	SAA4	All	41869	0.00148662	0.00189551	0.00243262
Testosterone	log_testo_cleaned	SAA4	Male	19208	0.000568343	0.00105639	0.00170165
Testosterone	log_testo_cleaned	SAA4	EUR	39749	0.000976934	0.00127997	0.00170244
Triglycerides	log_total_tg_cleaned	SAA4	All	41869	0.0188897	0.0204034	0.021919
Triglycerides	log_total_tg_cleaned	SAA4	Female	22661	0.00643869	0.00758049	0.0090938
Triglycerides	log_total_tg_cleaned	SAA4	Male	19208	0.0461701	0.0496935	0.0536053
Triglycerides	log_total_tg_cleaned	SAA4	CSA	784	0.0150624	0.0339012	0.0528388
Triglycerides	log_total_tg_cleaned	SAA4	EUR	39749	0.0167055	0.0183248	0.0201123
SHBG	shbg_cleaned	SAA4	All	41869	0.00501472	0.00592147	0.00687248
SHBG	shbg_cleaned	SAA4	Female	22661	0.00405205	0.0051933	0.00635658
SHBG	shbg_cleaned	SAA4	Male	19208	0.00156135	0.00236113	0.0032472
SHBG	shbg_cleaned	SAA4	EUR	39749	0.006231	0.00742405	0.00850745
Total protein	total_prot_cleaned	SAA4	All	41869	0.000598424	0.000875431	0.00125635
Total protein	total_prot_cleaned	SAA4	Male	19208	0.000343591	0.000774794	0.00136898
Total protein	total_prot_cleaned	SAA4	EUR	39749	0.000980754	0.0013312	0.00186866
Urate	urate_cleaned	SAA4	Female	22661	4.41441e-08	4.43906e-05	0.000208491
Waist-to-Hip ratio	whr	NACC1	EUR	39570	2.54222e-05	0.000112666	0.000254244
Date of attending assessment centre	Date_of_attending_assessment_centre	SAFB2	All	41811	0.000250831	0.000470692	0.000743577
Date of attending assessment centre	Date_of_attending_assessment_centre	SAFB2	Male	19185	0.00114595	0.00180524	0.00280747
Date of attending assessment centre	Date_of_attending_assessment_centre	SAFB2	EUR	39694	0.000233471	0.000499329	0.000811689
Long-standing illness, disability or infirmity	Long_standing_illness__disability_or_infirmity	SAFB2	All	41811	0.000148613	0.000302996	0.000501753
Mean platelet (thrombocyte) volume	Mean_platelet__thrombocyte__volume	SAFB2	All	41811	0.000594146	0.000939798	0.00127919
Mean platelet (thrombocyte) volume	Mean_platelet__thrombocyte__volume	SAFB2	Female	22626	0.00139413	0.00193549	0.00272937
Mean platelet (thrombocyte) volume	Mean_platelet__thrombocyte__volume	SAFB2	EUR	39694	0.000438146	0.00077145	0.00112561
Monocyte count	Monocyte_count	SAFB2	All	41811	0.000145514	0.000314458	0.000560453
Monocyte count	Monocyte_count	SAFB2	EUR	39694	0.000260727	0.000489871	0.000799619
Number of draws	Number_of_draws	SAFB2	Male	19185	2.82947e-07	6.65045e-05	0.0002761
Platelet crit	Platelet_crit	SAFB2	All	41811	0.00191901	0.00245097	0.00300003
Platelet crit	Platelet_crit	SAFB2	Female	22626	0.00214476	0.00286943	0.0039966
Platelet crit	Platelet_crit	SAFB2	Male	19185	0.00142805	0.00220947	0.00302528
Platelet crit	Platelet_crit	SAFB2	EUR	39694	0.0018766	0.00246114	0.00313848
White blood cell (leukocyte) count	White_blood_cell__leukocyte__count	SAFB2	All	41811	0.000479197	0.000716923	0.00104249
White blood cell (leukocyte) count	White_blood_cell__leukocyte__count	SAFB2	Female	22626	0.00203027	0.00273812	0.00374719
White blood cell (leukocyte) count	White_blood_cell__leukocyte__count	SAFB2	Male	19185	0.00244523	0.00341982	0.00457257
White blood cell (leukocyte) count	White_blood_cell__leukocyte__count	SAFB2	EUR	39694	0.000325712	0.000539826	0.000799161
Lymphoid leukemia, chronic	bin_204.12	SAFB2	All	41811	0.00149339	0.00266998	0.00284438
Lymphoid leukemia, chronic	bin_204.12	SAFB2	Male	19185	0.00351309	0.0064301	0.00667002
Lymphoid leukemia, chronic	bin_204.12	SAFB2	EUR	39694	0.00238563	0.00405084	0.00520943
Centre	centre	SAFB2	All	41811	0.00370219	0.00448554	0.00519721
Centre	centre	SAFB2	Female	22626	0.00442514	0.00542615	0.00672961
Centre	centre	SAFB2	EUR	39694	0.00591253	0.00675314	0.00769611
Alkaline phosphatase	log_alp_cleaned	SAFB2	All	41811	3.2009e-05	0.000146164	0.00030212
Alkaline phosphatase	log_alp_cleaned	SAFB2	Female	22626	0.000723455	0.00116488	0.00182405
Alkaline phosphatase	log_alp_cleaned	SAFB2	EUR	39694	0.000247448	0.000452962	0.000810462
Aspartate aminotransferase	log_ast_cleaned	SAFB2	All	41811	0.00275578	0.00333163	0.00386625
Aspartate aminotransferase	log_ast_cleaned	SAFB2	Female	22626	0.000594676	0.00105824	0.00160576
Aspartate aminotransferase	log_ast_cleaned	SAFB2	Male	19185	0.00183808	0.00265665	0.00357726
Aspartate aminotransferase	log_ast_cleaned	SAFB2	EUR	39694	0.000945804	0.00139125	0.00174562
Cystatin C	log_cysc_cleaned	SAFB2	All	41811	0.00251227	0.00311451	0.00370584
Cystatin C	log_cysc_cleaned	SAFB2	Female	22626	0.00371142	0.00459975	0.00563863
Cystatin C	log_cysc_cleaned	SAFB2	Male	19185	0.00284935	0.00372027	0.00463994
Cystatin C	log_cysc_cleaned	SAFB2	EUR	39694	0.00191439	0.00243819	0.00307403
Triglycerides	log_total_tg_cleaned	SAFB2	All	41811	0.00044775	0.000656597	0.000991347
Triglycerides	log_total_tg_cleaned	SAFB2	Female	22626	1.76671e-06	7.04253e-05	0.000221675
Triglycerides	log_total_tg_cleaned	SAFB2	Male	19185	0.00045293	0.000894945	0.00145272
Triglycerides	log_total_tg_cleaned	SAFB2	EUR	39694	0.000992919	0.00137865	0.0018666
Smoking	smoking	SAFB2	All	41811	0.000152531	0.000311545	0.000526027
Date of attending assessment centre	Date_of_attending_assessment_centre	SAMD9L	All	42725	0.00286062	0.00350867	0.00438471
Date of attending assessment centre	Date_of_attending_assessment_centre	SAMD9L	Female	23097	0.00729815	0.00859218	0.0102062
Date of attending assessment centre	Date_of_attending_assessment_centre	SAMD9L	Male	19628	0.00336232	0.00452306	0.00546095
Date of attending assessment centre	Date_of_attending_assessment_centre	SAMD9L	EUR	40592	0.00712491	0.00809822	0.00917149
Mean platelet (thrombocyte) volume	Mean_platelet__thrombocyte__volume	SAMD9L	All	42725	0.0217399	0.0238063	0.0254737
Mean platelet (thrombocyte) volume	Mean_platelet__thrombocyte__volume	SAMD9L	Female	23097	0.0241044	0.0268621	0.0293098
Mean platelet (thrombocyte) volume	Mean_platelet__thrombocyte__volume	SAMD9L	Male	19628	0.0172541	0.0192019	0.0221639
Mean platelet (thrombocyte) volume	Mean_platelet__thrombocyte__volume	SAMD9L	CSA	804	0.0220545	0.0381523	0.0552078
Mean platelet (thrombocyte) volume	Mean_platelet__thrombocyte__volume	SAMD9L	EUR	40592	0.0177219	0.0192366	0.0208521
Monocyte count	Monocyte_count	SAMD9L	All	42725	0.00097054	0.0014106	0.00180709
Monocyte count	Monocyte_count	SAMD9L	Female	23097	0.000167343	0.000416605	0.000792689
Monocyte count	Monocyte_count	SAMD9L	EUR	40592	0.000132485	0.000285258	0.000523338
Number of draws	Number_of_draws	SAMD9L	Male	19628	1.05336e-05	0.000140134	0.000365362
Particulate matter air pollution (pm10); 2007	Particulate_matter_air_pollution__pm10___2007	SAMD9L	All	42725	0.000426306	0.000689491	0.000995757
Particulate matter air pollution (pm10); 2007	Particulate_matter_air_pollution__pm10___2007	SAMD9L	Female	23097	0.000666321	0.00115211	0.00175337
Particulate matter air pollution (pm10); 2007	Particulate_matter_air_pollution__pm10___2007	SAMD9L	Male	19628	1.66712e-05	0.000165525	0.000454466
Particulate matter air pollution (pm10); 2007	Particulate_matter_air_pollution__pm10___2007	SAMD9L	EUR	40592	0.00140779	0.00184544	0.00231864
Platelet crit	Platelet_crit	SAMD9L	All	42725	0.0614711	0.0641098	0.0671522
Platelet crit	Platelet_crit	SAMD9L	Female	23097	0.0557598	0.0598548	0.0637816
Platelet crit	Platelet_crit	SAMD9L	Male	19628	0.084759	0.0905118	0.0970216
Platelet crit	Platelet_crit	SAMD9L	AFR	814	0.00778283	0.0161476	0.0307553
Platelet crit	Platelet_crit	SAMD9L	CSA	804	0.0311193	0.0486364	0.0701319
Platelet crit	Platelet_crit	SAMD9L	EUR	40592	0.0661358	0.0697691	0.0726858
Pulse rate, automated reading	Pulse_rate	SAMD9L	Female	23097	4.16408e-06	9.81144e-05	0.000321411
Spread type	Spread_type	SAMD9L	All	42725	0.000812112	0.00131406	0.00171149
Spread type	Spread_type	SAMD9L	Female	23097	0.000662143	0.00130596	0.00186839
Time blood draw	Time_blood_draw	SAMD9L	All	42725	0.00502236	0.00579609	0.00681648
Time blood draw	Time_blood_draw	SAMD9L	Female	23097	0.00399031	0.00493162	0.00630981
Time blood draw	Time_blood_draw	SAMD9L	Male	19628	0.00418336	0.0055877	0.00686237
Time blood draw	Time_blood_draw	SAMD9L	EUR	40592	0.00526694	0.00612625	0.00715826
White blood cell (leukocyte) count	White_blood_cell__leukocyte__count	SAMD9L	All	42725	2.92118e-08	1.64363e-05	9.73732e-05
Centre	centre	SAMD9L	All	42725	0.0184928	0.0203653	0.0221918
Centre	centre	SAMD9L	Female	23097	0.0233564	0.0253279	0.0279348
Centre	centre	SAMD9L	Male	19628	0.0233974	0.025984	0.0281367
Centre	centre	SAMD9L	CSA	804	0.133589	0.159547	0.189143
Centre	centre	SAMD9L	EUR	40592	0.0228382	0.0245907	0.0263638
cis-pQTL score	cis.score	SAMD9L	All	42725	0.0453709	0.0478469	0.0506053
cis-pQTL score	cis.score	SAMD9L	Female	23097	0.0414451	0.0451686	0.0484388
cis-pQTL score	cis.score	SAMD9L	Male	19628	0.0342781	0.0372934	0.0407847
cis-pQTL score	cis.score	SAMD9L	CSA	804	0.00518395	0.0145191	0.0326863
cis-pQTL score	cis.score	SAMD9L	EUR	40592	0.0454902	0.0481669	0.0510886
HDL cholesterol	hdl_chol_cleaned	SAMD9L	All	42725	1.40252e-07	2.66559e-05	0.000114604
HDL cholesterol	hdl_chol_cleaned	SAMD9L	EUR	40592	5.32609e-05	0.000181349	0.000397057
C-reactive protein	log_crp_cleaned	SAMD9L	All	42725	4.44018e-05	0.00011473	0.000279146
C-reactive protein	log_crp_cleaned	SAMD9L	Female	23097	0.000161981	0.000412722	0.000881671
C-reactive protein	log_crp_cleaned	SAMD9L	EUR	40592	1.40467e-05	9.28663e-05	0.000251956
Cystatin C	log_cysc_cleaned	SAMD9L	All	42725	0.000361893	0.000633278	0.000905594
Cystatin C	log_cysc_cleaned	SAMD9L	Female	23097	0.00119019	0.0018645	0.00262184
Cystatin C	log_cysc_cleaned	SAMD9L	EUR	40592	0.000517451	0.00084871	0.00115065
Triglycerides	log_total_tg_cleaned	SAMD9L	All	42725	0.0129214	0.0142606	0.0152849
Triglycerides	log_total_tg_cleaned	SAMD9L	Female	23097	0.0087801	0.0103783	0.0117122
Triglycerides	log_total_tg_cleaned	SAMD9L	Male	19628	0.0224086	0.0249059	0.0275655
Triglycerides	log_total_tg_cleaned	SAMD9L	CSA	804	0.0042665	0.0106913	0.0215065
Triglycerides	log_total_tg_cleaned	SAMD9L	EUR	40592	0.010912	0.0120697	0.0135092
Ancestry	pop	SAMD9L	All	42725	0.00154187	0.00208582	0.00264638
Ancestry	pop	SAMD9L	Female	23097	0.0033632	0.00449548	0.00565674
Ancestry	pop	SAMD9L	Male	19628	0.00261604	0.00351571	0.0044862
Sex	sex	SAMD9L	All	42725	0.00194739	0.00259098	0.00319557
Sex	sex	SAMD9L	EUR	40592	0.00359573	0.00427663	0.00519754
Total protein	total_prot_cleaned	SAMD9L	All	42725	0.0049125	0.0058235	0.00671774
Total protein	total_prot_cleaned	SAMD9L	Female	23097	0.00457054	0.00596144	0.00718168
Total protein	total_prot_cleaned	SAMD9L	Male	19628	0.00503736	0.00637623	0.00778623
Total protein	total_prot_cleaned	SAMD9L	CSA	804	0.00301906	0.00943051	0.0200621
Total protein	total_prot_cleaned	SAMD9L	EUR	40592	0.00370828	0.00455892	0.00529425
trans-pQTL score	trans.score	SAMD9L	All	42725	0.00104202	0.00142365	0.0018658
trans-pQTL score	trans.score	SAMD9L	Female	23097	0.000843375	0.00142496	0.00210748
trans-pQTL score	trans.score	SAMD9L	Male	19628	7.63687e-05	0.000264304	0.00049868
trans-pQTL score	trans.score	SAMD9L	EUR	40592	0.001004	0.0014384	0.00187177
Iron	B03A	SAP18	CSA	766	0.000710634	0.00224334	0.00422966
Total protein	total_prot_cleaned	SAP18	All	41128	0.000211336	0.000397504	0.000663734
Total protein	total_prot_cleaned	SAP18	EUR	39053	0.000466107	0.000762862	0.00108262
Date of attending assessment centre	Date_of_attending_assessment_centre	SARG	All	41705	0.00540039	0.00623751	0.0071851
Date of attending assessment centre	Date_of_attending_assessment_centre	SARG	Female	22551	0.00787906	0.00898923	0.0103789
Date of attending assessment centre	Date_of_attending_assessment_centre	SARG	Male	19154	0.00163476	0.00233858	0.00316366
Date of attending assessment centre	Date_of_attending_assessment_centre	SARG	EUR	39596	0.00552961	0.00664506	0.00778468
Mean platelet (thrombocyte) volume	Mean_platelet__thrombocyte__volume	SARG	All	41705	0.0184166	0.0198159	0.0212144
Mean platelet (thrombocyte) volume	Mean_platelet__thrombocyte__volume	SARG	Female	22551	0.019452	0.0213635	0.0240473
Mean platelet (thrombocyte) volume	Mean_platelet__thrombocyte__volume	SARG	Male	19154	0.0131937	0.0149729	0.0169553
Mean platelet (thrombocyte) volume	Mean_platelet__thrombocyte__volume	SARG	CSA	782	0.0218093	0.0325688	0.0479802
Mean platelet (thrombocyte) volume	Mean_platelet__thrombocyte__volume	SARG	EUR	39596	0.0220471	0.0239422	0.0259341
Particulate matter air pollution (pm10); 2007	Particulate_matter_air_pollution__pm10___2007	SARG	All	41705	0.000758099	0.00113117	0.00155447
Particulate matter air pollution (pm10); 2007	Particulate_matter_air_pollution__pm10___2007	SARG	Female	22551	2.99381e-06	6.87552e-05	0.00026545
Particulate matter air pollution (pm10); 2007	Particulate_matter_air_pollution__pm10___2007	SARG	EUR	39596	0.00108405	0.00150387	0.0019598
Platelet crit	Platelet_crit	SARG	All	41705	0.0722129	0.0750143	0.0787091
Platelet crit	Platelet_crit	SARG	Female	22551	0.0631278	0.066579	0.0704191
Platelet crit	Platelet_crit	SARG	Male	19154	0.0623954	0.0660374	0.0703191
Platelet crit	Platelet_crit	SARG	AFR	818	0.0113993	0.0214983	0.0364325
Platelet crit	Platelet_crit	SARG	CSA	782	0.0157406	0.0310201	0.0496135
Platelet crit	Platelet_crit	SARG	EUR	39596	0.0711128	0.0744153	0.0777878
Pulse rate, automated reading	Pulse_rate	SARG	AFR	818	5.66376e-06	0.00142377	0.00724206
Spread type	Spread_type	SARG	All	41705	0.000605738	0.000900291	0.00127224
Spread type	Spread_type	SARG	Male	19154	0.00135719	0.00198989	0.00265555
Spread type	Spread_type	SARG	EUR	39596	0.000313708	0.000513776	0.000808762
Time blood draw	Time_blood_draw	SARG	All	41705	0.00894199	0.0100957	0.0111422
Time blood draw	Time_blood_draw	SARG	Female	22551	0.0102986	0.0119944	0.0137969
Time blood draw	Time_blood_draw	SARG	Male	19154	0.00601524	0.00724119	0.00871656
Time blood draw	Time_blood_draw	SARG	EUR	39596	0.0112197	0.0123527	0.0136914
Alcohol consumption	alcohol	SARG	All	41705	0.000987508	0.00134727	0.00187359
Alcohol consumption	alcohol	SARG	EUR	39596	0.00105672	0.00144408	0.00186335
Obesity	bin_278.1	SARG	All	41705	6.48576e-06	8.24031e-05	0.000205011
Centre	centre	SARG	All	41705	0.0221387	0.0239106	0.0257578
Centre	centre	SARG	Female	22551	0.0274304	0.0297947	0.0324707
Centre	centre	SARG	Male	19154	0.0221218	0.0245756	0.0271692
Centre	centre	SARG	EUR	39596	0.0171537	0.0184695	0.0200909
cis-pQTL score	cis.score	SARG	All	41705	0.00244001	0.00303372	0.00372176
cis-pQTL score	cis.score	SARG	Female	22551	0.00240744	0.00320071	0.00408908
cis-pQTL score	cis.score	SARG	Male	19154	0.00197733	0.00292256	0.00380835
cis-pQTL score	cis.score	SARG	EUR	39596	0.002357	0.00302132	0.00372054
Triglycerides	log_total_tg_cleaned	SARG	All	41705	0.0523487	0.0548167	0.0576411
Triglycerides	log_total_tg_cleaned	SARG	Female	22551	0.0479744	0.0508675	0.0545703
Triglycerides	log_total_tg_cleaned	SARG	Male	19154	0.0530071	0.0566486	0.0604393
Triglycerides	log_total_tg_cleaned	SARG	AFR	818	0.00558104	0.0154428	0.028075
Triglycerides	log_total_tg_cleaned	SARG	CSA	782	0.0954936	0.120319	0.149271
Triglycerides	log_total_tg_cleaned	SARG	EUR	39596	0.0553174	0.0582881	0.0605117
Ancestry	pop	SARG	All	41705	0.00126778	0.00181876	0.00241454
Ancestry	pop	SARG	Female	22551	0.000932797	0.00147886	0.0021147
Sex	sex	SARG	All	41705	0.00353004	0.00422877	0.00504121
Sex	sex	SARG	EUR	39596	0.00357281	0.00433621	0.00506747
Total protein	total_prot_cleaned	SARG	All	41705	0.00319544	0.00388286	0.00472468
Total protein	total_prot_cleaned	SARG	Female	22551	0.00224026	0.00297842	0.00389574
Total protein	total_prot_cleaned	SARG	Male	19154	0.00423222	0.00547179	0.006831
Total protein	total_prot_cleaned	SARG	EUR	39596	0.00361526	0.00449922	0.00562611
trans-pQTL score	trans.score	SARG	All	41705	0.0094071	0.0105099	0.011595
trans-pQTL score	trans.score	SARG	Female	22551	0.0126365	0.0149271	0.0167921
trans-pQTL score	trans.score	SARG	Male	19154	0.0159052	0.0180077	0.0204347
trans-pQTL score	trans.score	SARG	EUR	39596	0.0109905	0.0121868	0.0135505
Date of attending assessment centre	Date_of_attending_assessment_centre	SART1	Male	18566	4.79563e-06	0.000110584	0.00041354
Haemoglobin concentration	Haemoglobin_concentration	SART1	All	40497	0.000204066	0.000394121	0.000663226
Haemoglobin concentration	Haemoglobin_concentration	SART1	Male	18566	0.000742233	0.0013352	0.00210429
Haemoglobin concentration	Haemoglobin_concentration	SART1	EUR	38440	0.000983495	0.00144237	0.0019143
High light scatter reticulocyte count	High_light_scatter_reticulocyte_count	SART1	All	40497	2.30267e-05	8.57115e-05	0.00024704
High light scatter reticulocyte count	High_light_scatter_reticulocyte_count	SART1	Male	18566	8.08568e-07	6.72739e-05	0.000287127
High light scatter reticulocyte count	High_light_scatter_reticulocyte_count	SART1	EUR	38440	7.60151e-05	0.000217178	0.000506776
Lymphocyte count	Lymphocyte_count	SART1	All	40497	0.00513586	0.00589651	0.00669979
Lymphocyte count	Lymphocyte_count	SART1	Female	21931	0.0026898	0.0036947	0.00482863
Lymphocyte count	Lymphocyte_count	SART1	Male	18566	0.00514633	0.00633085	0.00793376
Lymphocyte count	Lymphocyte_count	SART1	AFR	804	9.13143e-06	0.00072437	0.00629884
Lymphocyte count	Lymphocyte_count	SART1	EUR	38440	0.00481474	0.00575347	0.00680841
Monocyte count	Monocyte_count	SART1	All	40497	0.00227036	0.00284521	0.00352642
Monocyte count	Monocyte_count	SART1	Female	21931	0.000555849	0.000954038	0.00146941
Monocyte count	Monocyte_count	SART1	Male	18566	0.0022782	0.00305606	0.00405313
Monocyte count	Monocyte_count	SART1	EUR	38440	0.00084852	0.00129404	0.00178891
Number of draws	Number_of_draws	SART1	All	40497	0.000780906	0.00116717	0.00160197
Number of draws	Number_of_draws	SART1	Female	21931	0.000953365	0.00155232	0.00230068
Number of draws	Number_of_draws	SART1	EUR	38440	0.000620122	0.000967985	0.00134403
Pulse rate, automated reading	Pulse_rate	SART1	Male	18566	0.000583154	0.00101491	0.00162124
Pulse rate, automated reading	Pulse_rate	SART1	EUR	38440	0.000533418	0.000934268	0.00134713
Red blood cell (erythrocyte) count	Red_blood_cell__erythrocyte__count	SART1	All	40497	1.04028e-07	1.34077e-05	8.91316e-05
Red blood cell (erythrocyte) distribution width	Red_blood_cell__erythrocyte__distribution_width	SART1	Male	18566	0.00104455	0.00159492	0.00233589
Red blood cell (erythrocyte) distribution width	Red_blood_cell__erythrocyte__distribution_width	SART1	EUR	38440	0.000346623	0.000593936	0.000922057
White blood cell (leukocyte) count	White_blood_cell__leukocyte__count	SART1	All	40497	0.00355202	0.00429322	0.00511643
White blood cell (leukocyte) count	White_blood_cell__leukocyte__count	SART1	Female	21931	0.00576634	0.00705343	0.00850657
White blood cell (leukocyte) count	White_blood_cell__leukocyte__count	SART1	Male	18566	0.00217606	0.00298056	0.00407821
White blood cell (leukocyte) count	White_blood_cell__leukocyte__count	SART1	CSA	757	0.0546295	0.0744297	0.0949393
White blood cell (leukocyte) count	White_blood_cell__leukocyte__count	SART1	EUR	38440	0.00316562	0.00395331	0.00468234
Lymphoid leukemia, chronic	bin_204.12	SART1	All	40497	0.00148751	0.00229926	0.00260703
Lymphoid leukemia, chronic	bin_204.12	SART1	Male	18566	0.000490955	0.00162764	0.00171341
Lymphoid leukemia, chronic	bin_204.12	SART1	EUR	38440	0.00218168	0.00369643	0.00414666
Body mass index	bmi	AMN	All	42039	0.000389689	0.000631526	0.000948536
Body mass index	bmi	SART1	Female	21931	0.00128099	0.00184442	0.0026422
Body mass index	bmi	SART1	EUR	38440	6.12564e-05	0.000165239	0.000375904
Centre	centre	SART1	All	40497	0.0249322	0.0268358	0.0284567
Centre	centre	SART1	Female	21931	0.0206351	0.0228234	0.0258095
Centre	centre	SART1	Male	18566	0.0291952	0.0323117	0.0354872
Centre	centre	SART1	EUR	38440	0.024562	0.0263931	0.0281179
Glycated haemoglobin (HbA1c)	hba1c_cleaned	SART1	All	40497	0.000156977	0.000373029	0.000599765
Glycated haemoglobin (HbA1c)	hba1c_cleaned	SART1	Female	21931	1.76382e-05	0.000120132	0.00032959
Glycated haemoglobin (HbA1c)	hba1c_cleaned	SART1	Male	18566	3.76297e-07	6.10161e-05	0.000240715
Glycated haemoglobin (HbA1c)	hba1c_cleaned	SART1	EUR	38440	0.000174769	0.000363743	0.000623256
Alkaline phosphatase	log_alp_cleaned	SART1	Male	18566	1.08708e-06	7.6682e-05	0.000256942
Alkaline phosphatase	log_alp_cleaned	SART1	EUR	38440	1.60358e-05	8.08374e-05	0.000218822
Alanine aminotransferase	log_alt_cleaned	SART1	Male	18566	4.45305e-07	6.03036e-05	0.000362718
Aspartate aminotransferase	log_ast_cleaned	SART1	All	40497	0.00339127	0.00411109	0.00476065
Aspartate aminotransferase	log_ast_cleaned	SART1	Female	21931	0.00215332	0.00272131	0.00358749
Aspartate aminotransferase	log_ast_cleaned	SART1	Male	18566	0.00439536	0.00585587	0.00719317
Aspartate aminotransferase	log_ast_cleaned	SART1	EUR	38440	0.00311744	0.00388779	0.00456419
C-reactive protein	log_crp_cleaned	SART1	All	40497	0.000374136	0.000619442	0.000931818
C-reactive protein	log_crp_cleaned	SART1	Female	21931	9.11464e-05	0.00029383	0.000610887
C-reactive protein	log_crp_cleaned	SART1	Male	18566	0.000120118	0.000391642	0.000800388
C-reactive protein	log_crp_cleaned	SART1	EUR	38440	0.000410183	0.000699804	0.000969531
Cystatin C	log_cysc_cleaned	SART1	All	40497	0.0135128	0.0149303	0.0163057
Cystatin C	log_cysc_cleaned	SART1	Female	21931	0.00486501	0.0060073	0.00730265
Cystatin C	log_cysc_cleaned	SART1	Male	18566	0.0101875	0.0120651	0.0137365
Cystatin C	log_cysc_cleaned	SART1	EUR	38440	0.0105095	0.0115348	0.0129425
Triglycerides	log_total_tg_cleaned	SART1	All	40497	0.00301074	0.00369164	0.00445555
Triglycerides	log_total_tg_cleaned	SART1	Female	21931	0.00405636	0.00517884	0.00627354
Triglycerides	log_total_tg_cleaned	SART1	Male	18566	0.00765361	0.00924436	0.0110213
Triglycerides	log_total_tg_cleaned	SART1	AFR	804	0.0039419	0.0123977	0.0250349
Triglycerides	log_total_tg_cleaned	SART1	CSA	757	0.010781	0.0204786	0.0336747
Triglycerides	log_total_tg_cleaned	SART1	EUR	38440	0.00517412	0.00607361	0.00683391
Urate	urate_cleaned	SART1	Female	21931	0.000312813	0.000678906	0.0011955
Atorvastatin	C10AA05	SAT1	Female	21931	1.0044e-06	3.89638e-05	0.000199825
Atorvastatin	C10AA05	SAT1	EUR	38440	2.38566e-08	2.61123e-05	0.00014039
Age	age	SAT1	All	40497	0.0039599	0.00461435	0.00540016
Age	age	SAT1	Female	21931	0.00162891	0.00239626	0.00313201
Age	age	SAT1	EUR	38440	0.00254664	0.00320025	0.00388364
Thyroiditis	bin_245	SAT1	Female	21931	6.17417e-06	0.000114505	0.000399555
Triglycerides	log_total_tg_cleaned	SAT1	EUR	38440	2.45284e-08	6.34473e-06	6.22138e-05
Ancestry	pop	SAT1	All	40497	0.00118804	0.001723	0.00215441
Ancestry	pop	SAT1	Female	21931	0.000767081	0.00115384	0.00176309
Sex	sex	SAT1	All	40497	0.00179473	0.00224077	0.00292697
Sex	sex	SAT1	EUR	38440	0.00140249	0.00193928	0.00248941
Total protein	total_prot_cleaned	SAT1	EUR	38440	5.85002e-07	4.47763e-05	0.000137535
Urate	urate_cleaned	SAT1	EUR	38440	1.80207e-08	1.28566e-05	8.19292e-05
Date of attending assessment centre	Date_of_attending_assessment_centre	SAT2	All	41128	0.00259269	0.00322475	0.00394023
Date of attending assessment centre	Date_of_attending_assessment_centre	SAT2	Female	22242	0.00210991	0.00285148	0.0037194
Date of attending assessment centre	Date_of_attending_assessment_centre	SAT2	Male	18886	0.00168403	0.00240909	0.00328349
Date of attending assessment centre	Date_of_attending_assessment_centre	SAT2	EUR	39053	0.00313189	0.00392696	0.0045802
Diastolic blood pressure, automated reading	Diastolic_blood_pressure	SAT2	All	41128	1.24737e-06	3.87875e-05	0.000151877
Diastolic blood pressure, automated reading	Diastolic_blood_pressure	SAT2	EUR	39053	2.48934e-08	4.54826e-06	4.03872e-05
High light scatter reticulocyte count	High_light_scatter_reticulocyte_count	SAT2	All	41128	0.000118225	0.000278897	0.000512091
High light scatter reticulocyte count	High_light_scatter_reticulocyte_count	SAT2	Male	18886	0.000324454	0.000745252	0.00125352
High light scatter reticulocyte count	High_light_scatter_reticulocyte_count	SAT2	EUR	39053	0.000783823	0.00118348	0.00163724
Mean platelet (thrombocyte) volume	Mean_platelet__thrombocyte__volume	SAT2	All	41128	0.00130971	0.00177346	0.00221937
Mean platelet (thrombocyte) volume	Mean_platelet__thrombocyte__volume	SAT2	Female	22242	0.00203899	0.00266415	0.00351613
Mean platelet (thrombocyte) volume	Mean_platelet__thrombocyte__volume	SAT2	EUR	39053	0.000712497	0.00104012	0.00149836
Particulate matter air pollution (pm10); 2007	Particulate_matter_air_pollution__pm10___2007	SAT2	All	41128	9.90012e-06	8.15242e-05	0.000231167
Particulate matter air pollution (pm10); 2007	Particulate_matter_air_pollution__pm10___2007	SAT2	EUR	39053	4.62784e-07	2.5718e-05	0.000127544
Platelet crit	Platelet_crit	SAT2	All	41128	0.0070316	0.00813447	0.00915639
Platelet crit	Platelet_crit	SAT2	Female	22242	0.00657215	0.0078443	0.00940282
Platelet crit	Platelet_crit	SAT2	Male	18886	0.00524164	0.00675656	0.008123
Platelet crit	Platelet_crit	SAT2	EUR	39053	0.00636125	0.00734022	0.00851723
Time blood draw	Time_blood_draw	SAT2	All	41128	0.00179654	0.00235444	0.0029996
Time blood draw	Time_blood_draw	SAT2	Male	18886	0.0008087	0.00134201	0.00207288
Time blood draw	Time_blood_draw	SAT2	EUR	39053	0.00260989	0.00341821	0.00406772
White blood cell (leukocyte) count	White_blood_cell__leukocyte__count	SAT2	All	41128	0.000319678	0.000534438	0.000814152
White blood cell (leukocyte) count	White_blood_cell__leukocyte__count	SAT2	EUR	39053	0.00027126	0.000499097	0.000767736
Body mass index	bmi	SPRED2	All	40588	0.000397048	0.000631147	0.000979364
Body mass index	bmi	SAT2	Male	18886	0.000122997	0.000443886	0.000776194
cis-pQTL score	cis.score	SAT2	All	41128	0.150633	0.156175	0.162101
cis-pQTL score	cis.score	SAT2	Female	22242	0.149232	0.156647	0.16535
cis-pQTL score	cis.score	SAT2	Male	18886	0.162081	0.170408	0.178513
cis-pQTL score	cis.score	SAT2	AFR	811	0.236411	0.285434	0.32481
cis-pQTL score	cis.score	SAT2	CSA	766	0.219511	0.267271	0.310389
cis-pQTL score	cis.score	SAT2	EUR	39053	0.151447	0.156104	0.162695
Alkaline phosphatase	log_alp_cleaned	SAT2	Female	22242	2.41057e-05	0.000189265	0.000455349
Alkaline phosphatase	log_alp_cleaned	SAT2	EUR	39053	9.13973e-09	9.09744e-06	6.33272e-05
Alanine aminotransferase	log_alt_cleaned	SAT2	All	41128	0.00691964	0.00796512	0.00904004
Alanine aminotransferase	log_alt_cleaned	SAT2	Female	22242	0.00560757	0.00668095	0.0080421
Alanine aminotransferase	log_alt_cleaned	SAT2	Male	18886	0.00884091	0.0104041	0.0121743
Alanine aminotransferase	log_alt_cleaned	SAT2	AFR	811	0.00934282	0.0176715	0.0277651
Alanine aminotransferase	log_alt_cleaned	SAT2	CSA	766	1.50246e-06	0.0008734	0.00546245
Alanine aminotransferase	log_alt_cleaned	SAT2	EUR	39053	0.00726147	0.00822706	0.00941968
Aspartate aminotransferase	log_ast_cleaned	SAT2	All	41128	0.00557782	0.00646232	0.00752994
Aspartate aminotransferase	log_ast_cleaned	SAT2	Female	22242	0.00453912	0.00549287	0.00665077
Aspartate aminotransferase	log_ast_cleaned	SAT2	Male	18886	0.00524443	0.00666238	0.00810558
Aspartate aminotransferase	log_ast_cleaned	SAT2	CSA	766	0.0120667	0.0252572	0.042028
Aspartate aminotransferase	log_ast_cleaned	SAT2	EUR	39053	0.0062387	0.00719763	0.00818927
Cystatin C	log_cysc_cleaned	SAT2	All	41128	0.00648998	0.0075785	0.00855643
Cystatin C	log_cysc_cleaned	SAT2	Female	22242	0.00630458	0.00779451	0.00924095
Cystatin C	log_cysc_cleaned	SAT2	Male	18886	0.00364155	0.00485869	0.0063106
Cystatin C	log_cysc_cleaned	SAT2	EUR	39053	0.00574282	0.00666946	0.00748921
Gamma glutamyltransferase	log_ggt_cleaned	SAT2	All	41128	0.000122186	0.000294379	0.000552677
Gamma glutamyltransferase	log_ggt_cleaned	SAT2	Male	18886	9.9065e-05	0.000327235	0.000715811
Gamma glutamyltransferase	log_ggt_cleaned	SAT2	EUR	39053	1.19254e-07	2.25058e-05	0.000129396
Ancestry	pop	SAT2	All	41128	0.00109805	0.00145267	0.00191439
Total protein	total_prot_cleaned	SAT2	All	41128	0.000915702	0.00134199	0.00183642
Total protein	total_prot_cleaned	SAT2	Male	18886	0.000299084	0.000697899	0.0012547
Total protein	total_prot_cleaned	SAT2	EUR	39053	1.11802e-08	1.52768e-05	7.82174e-05
Urate	urate_cleaned	SAT2	Male	18886	7.13034e-06	0.000119203	0.000355565
Date of attending assessment centre	Date_of_attending_assessment_centre	SATB1	All	41811	0.000100256	0.000245174	0.00044252
Date of attending assessment centre	Date_of_attending_assessment_centre	SATB1	Male	19185	9.32199e-05	0.000343057	0.000727687
Date of attending assessment centre	Date_of_attending_assessment_centre	SATB1	EUR	39694	6.44093e-05	0.000165233	0.000336356
Lymphocyte count	Lymphocyte_count	SATB1	All	41811	0.00787745	0.00911829	0.0104055
Lymphocyte count	Lymphocyte_count	SATB1	Female	22626	0.0073544	0.00873399	0.0103668
Lymphocyte count	Lymphocyte_count	SATB1	Male	19185	0.00858508	0.0103794	0.0120278
Lymphocyte count	Lymphocyte_count	SATB1	AFR	822	0.0122501	0.0225452	0.0411617
Lymphocyte count	Lymphocyte_count	SATB1	CSA	783	0.00619905	0.0149661	0.0290241
Lymphocyte count	Lymphocyte_count	SATB1	EUR	39694	0.00888666	0.00994149	0.011075
Mean platelet (thrombocyte) volume	Mean_platelet__thrombocyte__volume	SATB1	Female	22626	3.92993e-07	3.68966e-05	0.000216706
Platelet crit	Platelet_crit	SATB1	All	41811	0.00388965	0.00470929	0.00559691
Platelet crit	Platelet_crit	SATB1	Female	22626	0.00104872	0.00167085	0.0023156
Platelet crit	Platelet_crit	SATB1	Male	19185	0.00296234	0.00387323	0.00498833
Platelet crit	Platelet_crit	SATB1	EUR	39694	0.0016699	0.00217093	0.00287921
Time blood draw	Time_blood_draw	SATB1	EUR	39694	1.83386e-07	2.21479e-05	0.000118505
White blood cell (leukocyte) count	White_blood_cell__leukocyte__count	SATB1	All	41811	2.51003e-05	0.000120869	0.000272632
White blood cell (leukocyte) count	White_blood_cell__leukocyte__count	SATB1	Female	22626	2.50285e-06	6.48638e-05	0.000225793
Other peripheral nerve disorders	bin_351	SATB1	CSA	783	0.00019564	0.00149122	0.00678684
Centre	centre	SATB1	All	41811	0.00874975	0.00979893	0.0110243
Centre	centre	SATB1	Female	22626	0.00934334	0.0107193	0.0122913
Centre	centre	SATB1	Male	19185	0.0072243	0.00846873	0.0100629
Centre	centre	SATB1	EUR	39694	0.0102665	0.0115049	0.0127534
Alkaline phosphatase	log_alp_cleaned	SATB1	All	41811	3.34744e-05	0.000151456	0.000340777
Alkaline phosphatase	log_alp_cleaned	SATB1	Female	22626	0.000318913	0.000657662	0.0011411
Alkaline phosphatase	log_alp_cleaned	SATB1	EUR	39694	8.0903e-05	0.000206376	0.000384687
Aspartate aminotransferase	log_ast_cleaned	SATB1	EUR	39694	8.21038e-08	1.78032e-05	9.57301e-05
Cystatin C	log_cysc_cleaned	SATB1	All	41811	0.000751267	0.00114168	0.00160297
Cystatin C	log_cysc_cleaned	SATB1	Female	22626	0.00127401	0.00181323	0.00261653
Cystatin C	log_cysc_cleaned	SATB1	Male	19185	0.000632136	0.00110584	0.00176277
Cystatin C	log_cysc_cleaned	SATB1	EUR	39694	0.000720789	0.00103666	0.00136752
Triglycerides	log_total_tg_cleaned	SATB1	All	41811	0.00323254	0.00404758	0.00475628
Triglycerides	log_total_tg_cleaned	SATB1	Female	22626	0.000199595	0.000489989	0.000942361
Triglycerides	log_total_tg_cleaned	SATB1	Male	19185	0.00667343	0.00833062	0.0100309
Triglycerides	log_total_tg_cleaned	SATB1	EUR	39694	0.00321189	0.00379998	0.00463526
Metformin	A10BA02	SBSN	All	41792	0.000974582	0.00141395	0.00189016
Metformin	A10BA02	SBSN	Female	22597	0.00103427	0.00183899	0.00265989
Metformin	A10BA02	SBSN	Male	19195	0.00324247	0.00413179	0.00533384
Metformin	A10BA02	SBSN	EUR	39667	0.000881616	0.00135342	0.0017592
Alfacalcidol	A11CC03	SBSN	Male	19195	0.000440134	0.000784709	0.00112588
Digoxin	C01AA05	SBSN	All	41792	0.00131003	0.00171754	0.00214771
Digoxin	C01AA05	SBSN	EUR	39667	0.00154736	0.0020432	0.00241506
Doxazosin	C02CA04	SBSN	EUR	39667	0.00042203	0.000710933	0.00102424
Simvastatin	C10AA01	SBSN	All	41792	2.44756e-08	4.04087e-06	4.62013e-05
Simvastatin	C10AA01	SBSN	EUR	39667	3.46291e-06	5.31293e-05	0.000155479
Haemoglobin concentration	Haemoglobin_concentration	SBSN	All	41792	0.00232445	0.00289883	0.00362307
Haemoglobin concentration	Haemoglobin_concentration	SBSN	Female	22597	0.00303893	0.00390395	0.00488761
Haemoglobin concentration	Haemoglobin_concentration	SBSN	Male	19195	0.00506518	0.00633462	0.00747489
Haemoglobin concentration	Haemoglobin_concentration	SBSN	EUR	39667	0.0063545	0.00735226	0.00828184
Mean corpuscular haemoglobin concentration	Mean_corpuscular_haemoglobin_concentration	SBSN	All	41792	0.000125768	0.000250127	0.000470732
Mean corpuscular haemoglobin concentration	Mean_corpuscular_haemoglobin_concentration	SBSN	Male	19195	8.61445e-05	0.000315706	0.000697431
Mean corpuscular haemoglobin concentration	Mean_corpuscular_haemoglobin_concentration	SBSN	EUR	39667	0.000221322	0.000442758	0.000668579
Mean reticulocyte volume	Mean_reticulocyte_volume	SBSN	All	41792	0.000290206	0.000594093	0.00091433
Mean reticulocyte volume	Mean_reticulocyte_volume	SBSN	Female	22597	0.00140285	0.00212863	0.00285094
Mean sphered cell volume	Mean_sphered_cell_volume	SBSN	Male	19195	0.000901887	0.00145789	0.00213739
Number of draws	Number_of_draws	SBSN	All	41792	2.52034e-05	0.000116802	0.000265132
Number of draws	Number_of_draws	SBSN	Female	22597	0.00177954	0.00238467	0.00322892
Number of draws	Number_of_draws	SBSN	EUR	39667	0.00321754	0.00381519	0.0045938
Platelet distribution width	Platelet_distribution_width	SBSN	All	41792	0.0014904	0.00201065	0.00247951
Platelet distribution width	Platelet_distribution_width	SBSN	Male	19195	0.000609609	0.00109608	0.0016682
Platelet distribution width	Platelet_distribution_width	SBSN	EUR	39667	0.00113434	0.00150324	0.00197911
Red blood cell (erythrocyte) distribution width	Red_blood_cell__erythrocyte__distribution_width	SBSN	All	41792	0.000153709	0.000371196	0.000654188
Time blood draw	Time_blood_draw	SBSN	All	41792	0.025095	0.0268402	0.0286503
Time blood draw	Time_blood_draw	SBSN	Female	22597	0.0265749	0.0287622	0.0314942
Time blood draw	Time_blood_draw	SBSN	Male	19195	0.0223988	0.0248303	0.0275172
Time blood draw	Time_blood_draw	SBSN	CSA	784	0.0289564	0.0452263	0.0612217
Time blood draw	Time_blood_draw	SBSN	EUR	39667	0.025361	0.0272501	0.0292393
Weight change compared with 1 year ago	Weight_change_compared_with_1_year_ago	SBSN	All	41792	0.000282152	0.000517684	0.000843141
Weight change compared with 1 year ago	Weight_change_compared_with_1_year_ago	SBSN	EUR	39667	0.000806894	0.00115411	0.00161877
Age	age	SBSN	All	41792	0.0239401	0.0255731	0.0273272
Age	age	SBSN	Female	22597	0.031403	0.0338472	0.0367127
Age	age	SBSN	Male	19195	0.0150994	0.0171474	0.0194764
Age	age	SBSN	EUR	39667	0.0210843	0.0226256	0.0241901
Albumin	albumin_cleaned	SBSN	All	41792	0.00854174	0.00979685	0.0109213
Albumin	albumin_cleaned	SBSN	Female	22597	0.00572161	0.00689222	0.00848261
Albumin	albumin_cleaned	SBSN	Male	19195	0.00345136	0.00432687	0.00559925
Albumin	albumin_cleaned	SBSN	EUR	39667	0.00219803	0.00271599	0.00335976
Alcohol consumption	alcohol	SBSN	All	41792	0.00142988	0.00184608	0.00237857
Renal failure NOS	bin_585.2	SBSN	All	41792	0.000115305	0.000279819	0.000521761
Renal failure NOS	bin_585.2	SBSN	EUR	39667	0.000196281	0.000461206	0.000711706
Chronic renal failure [CKD]	bin_585.3	SBSN	All	41792	0.00169199	0.0022546	0.00275384
Chronic renal failure [CKD]	bin_585.3	SBSN	Female	22597	0.000869404	0.00171554	0.00246664
Chronic renal failure [CKD]	bin_585.3	SBSN	Male	19195	0.000822136	0.0015042	0.00225357
Chronic renal failure [CKD]	bin_585.3	SBSN	EUR	39667	0.00139175	0.00184905	0.00223054
Psoriasis	bin_696.4	SBSN	Male	19195	0.000678726	0.00114653	0.00170554
Psoriasis	bin_696.4	SBSN	EUR	39667	0.0012416	0.00166815	0.00226598
Body mass index	bmi	AOC3	All	42843	0.00037125	0.000630496	0.000966834
Body mass index	bmi	SBSN	Female	22597	0.00731518	0.00883547	0.0104857
Body mass index	bmi	SBSN	EUR	39667	0.000535457	0.000801355	0.00118465
Centre	centre	SBSN	All	41792	0.00174311	0.00231507	0.00284791
cis-pQTL score	cis.score	SBSN	All	41792	0.155311	0.159097	0.163074
cis-pQTL score	cis.score	SBSN	Female	22597	0.163052	0.16874	0.173371
cis-pQTL score	cis.score	SBSN	Male	19195	0.146223	0.151357	0.156612
cis-pQTL score	cis.score	SBSN	AFR	826	0.166847	0.191747	0.224147
cis-pQTL score	cis.score	SBSN	CSA	784	0.167141	0.191212	0.225652
cis-pQTL score	cis.score	SBSN	EUR	39667	0.159303	0.163783	0.16777
LDL direct	ldl_chol_cleaned	SBSN	All	41792	0.00358831	0.00442299	0.00522699
LDL direct	ldl_chol_cleaned	SBSN	Male	19195	0.00616989	0.00758635	0.00924487
LDL direct	ldl_chol_cleaned	SBSN	EUR	39667	0.00428542	0.00511713	0.0060315
Creatinine	log_crea_s_cleaned	SBSN	All	41792	0.0111709	0.0125686	0.0140992
Creatinine	log_crea_s_cleaned	SBSN	Female	22597	0.00927051	0.0107293	0.0124381
Creatinine	log_crea_s_cleaned	SBSN	Male	19195	0.00504506	0.00617082	0.00785418
Creatinine	log_crea_s_cleaned	SBSN	EUR	39667	0.0112244	0.012482	0.013695
C-reactive protein	log_crp_cleaned	SBSN	All	41792	0.000990783	0.00138398	0.00181755
C-reactive protein	log_crp_cleaned	SBSN	Male	19195	0.00255832	0.0034792	0.00477227
C-reactive protein	log_crp_cleaned	SBSN	EUR	39667	0.00299555	0.00368618	0.00437898
Cystatin C	log_cysc_cleaned	SBSN	All	41792	0.0240461	0.0262024	0.0279023
Cystatin C	log_cysc_cleaned	SBSN	Female	22597	0.0270232	0.0294073	0.0321116
Cystatin C	log_cysc_cleaned	SBSN	Male	19195	0.0258304	0.0284161	0.0313349
Cystatin C	log_cysc_cleaned	SBSN	AFR	826	0.0320655	0.052306	0.0740253
Cystatin C	log_cysc_cleaned	SBSN	CSA	784	0.0173554	0.0305899	0.046498
Cystatin C	log_cysc_cleaned	SBSN	EUR	39667	0.0311823	0.0333224	0.0357641
Triglycerides	log_total_tg_cleaned	SBSN	All	41792	0.0107894	0.0120246	0.0134635
Triglycerides	log_total_tg_cleaned	SBSN	Female	22597	0.00545419	0.00692483	0.00845783
Triglycerides	log_total_tg_cleaned	SBSN	Male	19195	0.016071	0.0180997	0.0203323
Triglycerides	log_total_tg_cleaned	SBSN	EUR	39667	0.0167867	0.0188459	0.0205186
Month	month	SBSN	All	41792	0.00192915	0.00253086	0.00322086
Month	month	SBSN	Female	22597	0.00454117	0.00564696	0.00731939
Month	month	SBSN	EUR	39667	0.00246737	0.00319732	0.00382667
Phosphate	phos_cleaned	SBSN	All	41792	0.000837804	0.00117399	0.00159726
Phosphate	phos_cleaned	SBSN	Female	22597	0.0010441	0.00153514	0.00220637
Phosphate	phos_cleaned	SBSN	Male	19195	0.000528911	0.00100138	0.00159895
Phosphate	phos_cleaned	SBSN	EUR	39667	0.00207214	0.00261258	0.00320737
Ancestry	pop	SBSN	All	41792	0.00291966	0.00347106	0.0041494
Ancestry	pop	SBSN	Female	22597	0.00357135	0.00466414	0.00588256
Total protein	total_prot_cleaned	SBSN	EUR	39667	0.000804159	0.00118746	0.00173519
trans-pQTL score	trans.score	SBSN	All	41792	0.00752427	0.00846136	0.00957557
trans-pQTL score	trans.score	SBSN	Female	22597	0.013082	0.0149474	0.0171714
trans-pQTL score	trans.score	SBSN	Male	19195	0.00411185	0.00534649	0.00644863
trans-pQTL score	trans.score	SBSN	EUR	39667	0.00711225	0.0081117	0.00906815
Date of attending assessment centre	Date_of_attending_assessment_centre	SCAMP3	All	42651	0.00537319	0.00629763	0.00713985
Date of attending assessment centre	Date_of_attending_assessment_centre	SCAMP3	Female	23065	0.000207891	0.000458906	0.000899245
Date of attending assessment centre	Date_of_attending_assessment_centre	SCAMP3	Male	19586	0.00314768	0.00407995	0.0051242
Date of attending assessment centre	Date_of_attending_assessment_centre	SCAMP3	EUR	40515	0.00524453	0.00604714	0.00707674
Forced expiratory volume in 1-second (FEV1)	Forced_expiratory_volume_in_1_second__FEV1_	SCAMP3	Female	23065	1.29273e-05	0.000132609	0.000328958
High light scatter reticulocyte count	High_light_scatter_reticulocyte_count	SCAMP3	Male	19586	0.00029945	0.000646579	0.00118087
Mean platelet (thrombocyte) volume	Mean_platelet__thrombocyte__volume	SCAMP3	All	42651	0.0300503	0.0321917	0.034116
Mean platelet (thrombocyte) volume	Mean_platelet__thrombocyte__volume	SCAMP3	Female	23065	0.0333954	0.0359663	0.0389538
Mean platelet (thrombocyte) volume	Mean_platelet__thrombocyte__volume	SCAMP3	Male	19586	0.0165772	0.0189496	0.0208998
Mean platelet (thrombocyte) volume	Mean_platelet__thrombocyte__volume	SCAMP3	CSA	794	0.0284922	0.044938	0.0653749
Mean platelet (thrombocyte) volume	Mean_platelet__thrombocyte__volume	SCAMP3	EUR	40515	0.0301559	0.032172	0.0349606
Monocyte count	Monocyte_count	SCAMP3	EUR	40515	9.91502e-06	8.2905e-05	0.000226268
Number of draws	Number_of_draws	SCAMP3	All	42651	3.29951e-05	0.000141663	0.000327161
Number of draws	Number_of_draws	SCAMP3	Male	19586	2.16613e-06	8.73156e-05	0.000297366
Number of draws	Number_of_draws	SCAMP3	EUR	40515	2.50986e-06	5.53169e-05	0.0001799
Platelet crit	Platelet_crit	SCAMP3	All	42651	0.0792472	0.0832378	0.0866966
Platelet crit	Platelet_crit	SCAMP3	Female	23065	0.0641624	0.0677639	0.0721634
Platelet crit	Platelet_crit	SCAMP3	Male	19586	0.0760297	0.0797461	0.0837587
Platelet crit	Platelet_crit	SCAMP3	AFR	825	0.0466539	0.0601883	0.0896376
Platelet crit	Platelet_crit	SCAMP3	CSA	794	0.127251	0.147824	0.179214
Platelet crit	Platelet_crit	SCAMP3	EUR	40515	0.0704354	0.0736889	0.0771438
Pulse rate, automated reading	Pulse_rate	SCAMP3	All	42651	0.000432778	0.000681189	0.00103268
Pulse rate, automated reading	Pulse_rate	SCAMP3	Male	19586	0.000438746	0.000822241	0.00130359
Pulse rate, automated reading	Pulse_rate	SCAMP3	EUR	40515	8.01335e-05	0.000227023	0.000475342
Red blood cell (erythrocyte) distribution width	Red_blood_cell__erythrocyte__distribution_width	SCAMP3	Male	19586	0.000658606	0.00115165	0.00172983
Time blood draw	Time_blood_draw	SCAMP3	All	42651	0.00502899	0.00591215	0.00660008
Time blood draw	Time_blood_draw	SCAMP3	Female	23065	0.00378777	0.00482983	0.00582794
Time blood draw	Time_blood_draw	SCAMP3	Male	19586	0.00421964	0.00550589	0.00679654
Time blood draw	Time_blood_draw	SCAMP3	EUR	40515	0.00777122	0.00891833	0.0102878
White blood cell (leukocyte) count	White_blood_cell__leukocyte__count	SCAMP3	Male	19586	8.9559e-05	0.000294178	0.000673754
White blood cell (leukocyte) count	White_blood_cell__leukocyte__count	SCAMP3	EUR	40515	1.16336e-06	4.66687e-05	0.000156702
Lymphoid leukemia, chronic	bin_204.12	SCAMP3	Male	19586	0.000771924	0.00150762	0.0019836
Lymphoid leukemia, chronic	bin_204.12	SCAMP3	EUR	40515	0.000377054	0.00119501	0.00174465
Centre	centre	SCAMP3	All	42651	0.0166984	0.0181235	0.0196231
Centre	centre	SCAMP3	Female	23065	0.0193608	0.0214641	0.0238647
Centre	centre	SCAMP3	Male	19586	0.0164712	0.0183461	0.0204635
Centre	centre	SCAMP3	EUR	40515	0.0153932	0.0167912	0.0183059
cis-pQTL score	cis.score	SCAMP3	All	42651	0.00347853	0.00421701	0.0050758
cis-pQTL score	cis.score	SCAMP3	Female	23065	0.00184734	0.0025271	0.00333433
cis-pQTL score	cis.score	SCAMP3	Male	19586	0.00366802	0.00477227	0.00603199
cis-pQTL score	cis.score	SCAMP3	EUR	40515	0.00349173	0.00429197	0.00501426
Glucose	glucose_cleaned	SCAMP3	EUR	40515	0.000144434	0.000282615	0.000519258
Glycated haemoglobin (HbA1c)	hba1c_cleaned	SCAMP3	Female	23065	2.44233e-08	1.2223e-05	0.000113196
HDL cholesterol	hdl_chol_cleaned	SCAMP3	All	42651	0.00270868	0.00337092	0.00411576
HDL cholesterol	hdl_chol_cleaned	SCAMP3	Female	23065	0.00217092	0.00289442	0.00381733
HDL cholesterol	hdl_chol_cleaned	SCAMP3	Male	19586	0.00479667	0.00606896	0.00732242
HDL cholesterol	hdl_chol_cleaned	SCAMP3	EUR	40515	0.00238016	0.00304988	0.00375955
Alkaline phosphatase	log_alp_cleaned	SCAMP3	All	42651	6.03851e-05	0.000198503	0.000377784
Alkaline phosphatase	log_alp_cleaned	SCAMP3	Female	23065	0.000325682	0.000664733	0.00108845
Alkaline phosphatase	log_alp_cleaned	SCAMP3	EUR	40515	0.0004581	0.000746068	0.00112092
C-reactive protein	log_crp_cleaned	SCAMP3	All	42651	0.000989084	0.00138495	0.00197734
C-reactive protein	log_crp_cleaned	SCAMP3	Female	23065	0.000638766	0.0010595	0.00155418
C-reactive protein	log_crp_cleaned	SCAMP3	Male	19586	1.44253e-05	0.000144557	0.000471052
C-reactive protein	log_crp_cleaned	SCAMP3	EUR	40515	9.25448e-05	0.000233155	0.000411209
Cystatin C	log_cysc_cleaned	SCAMP3	All	42651	0.000657902	0.00100801	0.00137921
Cystatin C	log_cysc_cleaned	SCAMP3	Female	23065	0.00199561	0.0027402	0.00366727
Cystatin C	log_cysc_cleaned	SCAMP3	Male	19586	0.000407095	0.000800893	0.0014878
Cystatin C	log_cysc_cleaned	SCAMP3	EUR	40515	0.000644837	0.000967774	0.00140249
Gamma glutamyltransferase	log_ggt_cleaned	SCAMP3	All	42651	0.000919302	0.00127936	0.00175291
Gamma glutamyltransferase	log_ggt_cleaned	SCAMP3	Female	23065	0.000738052	0.00121996	0.00177355
Gamma glutamyltransferase	log_ggt_cleaned	SCAMP3	EUR	40515	0.000329789	0.00057626	0.000873343
Triglycerides	log_total_tg_cleaned	SCAMP3	All	42651	0.0108468	0.0121408	0.0135006
Triglycerides	log_total_tg_cleaned	SCAMP3	Female	23065	0.0104314	0.0121764	0.0138376
Triglycerides	log_total_tg_cleaned	SCAMP3	Male	19586	0.0116556	0.0139744	0.0165835
Triglycerides	log_total_tg_cleaned	SCAMP3	CSA	794	0.0767241	0.102797	0.131532
Triglycerides	log_total_tg_cleaned	SCAMP3	EUR	40515	0.0140671	0.0156246	0.0171038
Sample age	sample_age	SCAMP3	Female	23065	0.000105226	0.000349178	0.000672763
Sample age	sample_age	SCAMP3	CSA	794	0.00817051	0.017241	0.0278909
Sex	sex	SCAMP3	All	42651	0.000605841	0.000897556	0.00125382
Sex	sex	SCAMP3	EUR	40515	0.000133748	0.000282516	0.000544384
Total protein	total_prot_cleaned	SCAMP3	All	42651	0.0017981	0.00233284	0.0029762
Total protein	total_prot_cleaned	SCAMP3	Female	23065	0.00438765	0.00557414	0.00676919
Total protein	total_prot_cleaned	SCAMP3	Male	19586	0.00351706	0.00456823	0.00578954
Total protein	total_prot_cleaned	SCAMP3	EUR	40515	0.00329941	0.00387596	0.00460959
trans-pQTL score	trans.score	SCAMP3	All	42651	0.00336931	0.0040167	0.00464509
trans-pQTL score	trans.score	SCAMP3	Female	23065	0.00173262	0.00246322	0.00333933
trans-pQTL score	trans.score	SCAMP3	Male	19586	0.00273472	0.0037344	0.00483923
trans-pQTL score	trans.score	SCAMP3	EUR	40515	0.00615605	0.00703097	0.00786646
Waist-to-Hip ratio	whr	CASP7	All	41791	2.1749e-05	0.000112589	0.000280995
Waist-to-Hip ratio	whr	IL18	Male	19526	1.05424e-05	0.000111829	0.000341434
Insulin	A10A	SCARA5	All	43164	0.000954605	0.00145417	0.00200767
Insulin	A10A	SCARA5	Female	23327	0.00373419	0.00529873	0.00669588
Insulin	A10A	SCARA5	Male	19837	0.000737235	0.0014004	0.00211759
Insulin	A10A	SCARA5	EUR	40998	0.000769876	0.0012106	0.00178463
Levonorgestrel |Ethinyl Estradiol	G03AA07	SCARA5	Female	23327	0.000803248	0.00152834	0.00225053
Levonorgestrel |Ethinyl Estradiol	G03AA07	SCARA5	EUR	40998	0.000261669	0.000539318	0.000875395
Conjugated Estrogens	G03CA57	SCARA5	All	43164	0.00104561	0.00150389	0.00198242
Conjugated Estrogens	G03CA57	SCARA5	Female	23327	0.00197161	0.00270305	0.00373526
Conjugated Estrogens	G03CA57	SCARA5	EUR	40998	0.000949491	0.00137749	0.00175569
Lymphocyte percentage	Lymphocyte_percentage	SCARA5	All	43164	0.0054534	0.00629856	0.00713142
Lymphocyte percentage	Lymphocyte_percentage	SCARA5	Female	23327	0.00496556	0.00606149	0.00765086
Lymphocyte percentage	Lymphocyte_percentage	SCARA5	Male	19837	0.0015393	0.00248532	0.00370252
Lymphocyte percentage	Lymphocyte_percentage	SCARA5	EUR	40998	0.00448123	0.00531815	0.00613829
Platelet crit	Platelet_crit	SCARA5	All	43164	0.00250727	0.00316089	0.00380278
Platelet crit	Platelet_crit	SCARA5	Female	23327	0.00411045	0.00528127	0.0063945
Platelet crit	Platelet_crit	SCARA5	Male	19837	0.00108841	0.00165345	0.00253242
Platelet crit	Platelet_crit	SCARA5	EUR	40998	0.00322336	0.00383345	0.00470227
Salbutamol	R03AC02	SCARA5	EUR	40998	5.74832e-05	0.000175656	0.000414509
Beclomethasone Dipropionate	R03BA01	SCARA5	All	43164	0.000461351	0.000717002	0.00110715
Beclomethasone Dipropionate	R03BA01	SCARA5	Male	19837	0.00214165	0.0030449	0.00410416
Beclomethasone Dipropionate	R03BA01	SCARA5	EUR	40998	0.000136246	0.000317094	0.000539256
Systolic blood pressure, automated reading	Systolic_blood_pressure	SCARA5	AFR	838	0.00716872	0.0184665	0.0331653
Systolic blood pressure, automated reading	Systolic_blood_pressure	SCARA5	CSA	808	0.00126953	0.00621652	0.0161483
Total Lean Mass (g)	Total_Lean_Mass__g_	SCARA5	Female	23327	0.00276297	0.00355088	0.00452542
Weight change compared with 1 year ago	Weight_change_compared_with_1_year_ago	SCARA5	All	43164	0.00162277	0.00218128	0.00274114
Weight change compared with 1 year ago	Weight_change_compared_with_1_year_ago	SCARA5	Female	23327	0.00278115	0.00361872	0.00462252
Weight change compared with 1 year ago	Weight_change_compared_with_1_year_ago	SCARA5	EUR	40998	0.00148373	0.0019599	0.00249275
Age	age	SCARA5	All	43164	0.0235977	0.0254786	0.0271819
Age	age	SCARA5	Female	23327	0.0479509	0.0515243	0.0552143
Age	age	SCARA5	Male	19837	0.0100703	0.0117169	0.0134344
Age	age	SCARA5	AFR	838	0.0797853	0.0992307	0.123935
Age	age	SCARA5	CSA	808	3.30532e-06	0.00149155	0.0051289
Age	age	SCARA5	EUR	40998	0.0254081	0.027237	0.0292747
Albumin	albumin_cleaned	SCARA5	All	43164	8.08082e-05	0.000221353	0.000422532
Type 1 diabetes	bin_250.1	SCARA5	All	43164	0.000778259	0.00133553	0.00183744
Type 1 diabetes	bin_250.1	SCARA5	Male	19837	0.000684244	0.00122523	0.00202876
Type 1 diabetes	bin_250.1	SCARA5	EUR	40998	0.000694285	0.00118908	0.00166193
Renal failure NOS	bin_585.2	SCARA5	All	43164	0.000774942	0.00130815	0.00190664
Renal failure NOS	bin_585.2	SCARA5	Male	19837	0.000325439	0.000958283	0.00151296
Renal failure NOS	bin_585.2	SCARA5	EUR	40998	0.00111232	0.0016123	0.00211978
Chronic renal failure [CKD]	bin_585.3	SCARA5	EUR	40998	6.33792e-05	0.000263574	0.000516286
Fetal distress and abnormal forces of labor	bin_661	SCARA5	EUR	40998	0.000419056	0.000735853	0.00118988
Body mass index	bmi	CRELD1	All	40877	0.000351274	0.000629737	0.000932109
Body mass index	bmi	SCARA5	Female	23327	0.000377824	0.000762097	0.00127902
Body mass index	bmi	SCARA5	Male	19837	0.0104485	0.0121737	0.0141885
Body mass index	bmi	SCARA5	EUR	40998	0.00667133	0.00766026	0.00855747
Calcium	ca_cleaned	SCARA5	All	43164	0.00146488	0.00187862	0.00248097
Calcium	ca_cleaned	SCARA5	Female	23327	0.00380668	0.00485796	0.00603393
Calcium	ca_cleaned	SCARA5	Male	19837	0.00361321	0.00461166	0.00574996
Calcium	ca_cleaned	SCARA5	EUR	40998	0.0024974	0.00314105	0.00389589
cis-pQTL score	cis.score	SCARA5	All	43164	0.0668578	0.0696875	0.0722757
cis-pQTL score	cis.score	SCARA5	Female	23327	0.0696978	0.0730802	0.0765733
cis-pQTL score	cis.score	SCARA5	Male	19837	0.0746831	0.0798189	0.0840841
cis-pQTL score	cis.score	SCARA5	AFR	838	0.0668011	0.0867389	0.109663
cis-pQTL score	cis.score	SCARA5	CSA	808	0.00274553	0.00869201	0.0160884
cis-pQTL score	cis.score	SCARA5	EUR	40998	0.0748266	0.0775315	0.0800669
Glycated haemoglobin (HbA1c)	hba1c_cleaned	SCARA5	All	43164	0.00960453	0.010805	0.0118274
Glycated haemoglobin (HbA1c)	hba1c_cleaned	SCARA5	Female	23327	0.00876421	0.0100364	0.0115291
Glycated haemoglobin (HbA1c)	hba1c_cleaned	SCARA5	Male	19837	0.00934208	0.0111389	0.0127685
Glycated haemoglobin (HbA1c)	hba1c_cleaned	SCARA5	AFR	838	0.021654	0.0335047	0.0500741
Glycated haemoglobin (HbA1c)	hba1c_cleaned	SCARA5	CSA	808	0.045307	0.0653168	0.093993
Glycated haemoglobin (HbA1c)	hba1c_cleaned	SCARA5	EUR	40998	0.00874844	0.0100742	0.0112146
HDL cholesterol	hdl_chol_cleaned	SCARA5	All	43164	0.00361793	0.00429915	0.00490881
HDL cholesterol	hdl_chol_cleaned	SCARA5	Female	23327	0.00475233	0.00606211	0.00720472
HDL cholesterol	hdl_chol_cleaned	SCARA5	EUR	40998	0.00364512	0.00438512	0.00529128
LDL direct	ldl_chol_cleaned	SCARA5	All	43164	0.00281288	0.00342963	0.00404752
LDL direct	ldl_chol_cleaned	SCARA5	Female	23327	0.0028173	0.00363492	0.00445154
LDL direct	ldl_chol_cleaned	SCARA5	Male	19837	0.00441397	0.00555527	0.00666162
LDL direct	ldl_chol_cleaned	SCARA5	EUR	40998	0.00406488	0.00485292	0.00569445
Alkaline phosphatase	log_alp_cleaned	SCARA5	All	43164	0.00452039	0.00533242	0.00612555
Alkaline phosphatase	log_alp_cleaned	SCARA5	Female	23327	0.00627873	0.00765286	0.00920946
Alkaline phosphatase	log_alp_cleaned	SCARA5	Male	19837	1.30566e-07	9.30532e-06	0.000138412
Alkaline phosphatase	log_alp_cleaned	SCARA5	EUR	40998	0.00388323	0.00477016	0.00589875
Alanine aminotransferase	log_alt_cleaned	SCARA5	AFR	838	0.0181392	0.0305058	0.0472357
Aspartate aminotransferase	log_ast_cleaned	SCARA5	All	43164	0.00706064	0.0079981	0.00904022
Aspartate aminotransferase	log_ast_cleaned	SCARA5	Female	23327	0.00406372	0.0051714	0.00644967
Aspartate aminotransferase	log_ast_cleaned	SCARA5	Male	19837	0.00611952	0.00744203	0.00933436
Aspartate aminotransferase	log_ast_cleaned	SCARA5	EUR	40998	0.00659075	0.00764059	0.00884885
Creatinine	log_crea_s_cleaned	SCARA5	All	43164	0.00574877	0.00677257	0.00784321
Creatinine	log_crea_s_cleaned	SCARA5	Female	23327	0.0061654	0.00743344	0.00888794
Creatinine	log_crea_s_cleaned	SCARA5	Male	19837	0.0109034	0.0133107	0.0152256
Creatinine	log_crea_s_cleaned	SCARA5	CSA	808	0.0128766	0.0265663	0.0389584
Creatinine	log_crea_s_cleaned	SCARA5	EUR	40998	0.00662561	0.00759795	0.00864101
Cystatin C	log_cysc_cleaned	SCARA5	All	43164	0.0700371	0.0732196	0.0765097
Cystatin C	log_cysc_cleaned	SCARA5	Female	23327	0.0683369	0.0719279	0.0758988
Cystatin C	log_cysc_cleaned	SCARA5	Male	19837	0.0673157	0.0714206	0.0761565
Cystatin C	log_cysc_cleaned	SCARA5	AFR	838	0.0849837	0.109247	0.134588
Cystatin C	log_cysc_cleaned	SCARA5	CSA	808	0.0563871	0.0720714	0.0977773
Cystatin C	log_cysc_cleaned	SCARA5	EUR	40998	0.0702875	0.0729468	0.0762116
Testosterone	log_testo_cleaned	SCARA5	All	43164	0.00331639	0.00401274	0.00483195
Testosterone	log_testo_cleaned	SCARA5	EUR	40998	0.0050445	0.00591139	0.00672471
Triglycerides	log_total_tg_cleaned	SCARA5	All	43164	0.00562562	0.00661854	0.00760065
Triglycerides	log_total_tg_cleaned	SCARA5	Female	23327	0.00172134	0.00238207	0.00318397
Triglycerides	log_total_tg_cleaned	SCARA5	Male	19837	0.00393133	0.00498903	0.00607047
Triglycerides	log_total_tg_cleaned	SCARA5	EUR	40998	0.00564388	0.00644979	0.00740839
Month	month	SCARA5	All	43164	0.000683459	0.00100583	0.00144665
Month	month	SCARA5	Female	23327	0.00151068	0.00208369	0.00281659
Month	month	SCARA5	EUR	40998	0.00152001	0.00205064	0.0025352
Ancestry	pop	SCARA5	All	43164	0.00140301	0.00194063	0.00250622
Smoking	smoking	SCARA5	All	43164	0.00190542	0.00236665	0.00309316
Smoking	smoking	SCARA5	Female	23327	0.0011862	0.00194094	0.00265914
Smoking	smoking	SCARA5	Male	19837	0.00271882	0.00368185	0.00466292
Smoking	smoking	SCARA5	EUR	40998	0.00115644	0.00165012	0.0020997
trans-pQTL score	trans.score	SCARA5	All	43164	0.0157269	0.017042	0.0185279
trans-pQTL score	trans.score	SCARA5	Female	23327	0.0246336	0.0269113	0.028912
trans-pQTL score	trans.score	SCARA5	Male	19837	0.0189245	0.0213744	0.0232296
trans-pQTL score	trans.score	SCARA5	CSA	808	8.7786e-07	0.00020958	0.00278897
trans-pQTL score	trans.score	SCARA5	EUR	40998	0.0221082	0.02376	0.0253038
Urea	urea_cleaned	SCARA5	All	43164	0.00101001	0.00140677	0.00188348
Urea	urea_cleaned	SCARA5	Female	23327	0.000400918	0.000771636	0.00116805
Urea	urea_cleaned	SCARA5	EUR	40998	0.000558273	0.000891088	0.00123325
Vitamin D	vitd_cleaned	SCARA5	All	43164	0.00396392	0.00477646	0.00562705
Vitamin D	vitd_cleaned	SCARA5	Female	23327	0.00520326	0.00648204	0.00802776
Vitamin D	vitd_cleaned	SCARA5	EUR	40998	0.00413859	0.00494227	0.00570805
Hot drink temperature	Hot_drink_temperature	SCARB1	AFR	813	0.0105495	0.0223982	0.0348829
Oily fish intake	Oily_fish_intake	SCARB1	EUR	39777	0.000415066	0.00066404	0.000952763
Body mass index	bmi	CTSF	All	42987	0.000366333	0.000628868	0.000931619
Body mass index	bmi	SCARB1	Male	19265	4.10878e-05	0.000257523	0.000595376
Body mass index	bmi	SCARB1	EUR	39777	0.000283547	0.000491655	0.000770474
HDL cholesterol	hdl_chol_cleaned	SCARB1	Female	22616	1.63148e-05	0.00014269	0.000428867
Alkaline phosphatase	log_alp_cleaned	SCARB1	All	41881	7.25788e-09	8.25555e-06	7.38827e-05
Alanine aminotransferase	log_alt_cleaned	SCARB1	All	41881	0.000169302	0.000378679	0.000660469
Alanine aminotransferase	log_alt_cleaned	SCARB1	Female	22616	0.00170604	0.00233152	0.00318706
Alanine aminotransferase	log_alt_cleaned	SCARB1	EUR	39777	0.000151094	0.000331194	0.000587285
C-reactive protein	log_crp_cleaned	SCARB1	All	41881	3.5341e-08	1.18249e-05	6.85893e-05
Cystatin C	log_cysc_cleaned	SCARB1	EUR	39777	1.01603e-08	7.63665e-06	9.50012e-05
Gamma glutamyltransferase	log_ggt_cleaned	SCARB1	Male	19265	0.00023397	0.000516558	0.000959817
Total protein	total_prot_cleaned	SCARB1	All	41881	0.000629378	0.000936908	0.00126495
Total protein	total_prot_cleaned	SCARB1	EUR	39777	0.000688456	0.00106271	0.00152978
trans-pQTL score	trans.score	SCARB1	All	41881	0.000156808	0.000310346	0.000536853
trans-pQTL score	trans.score	SCARB1	Female	22616	0.00141252	0.0021381	0.0029281
trans-pQTL score	trans.score	SCARB1	EUR	39777	0.00116988	0.00164889	0.00211845
Ankle spacing width	Ankle_spacing_width	SCARB2	Female	22629	0.000110266	0.000335424	0.000675325
Ankle spacing width	Ankle_spacing_width	SCARB2	Male	19195	6.60264e-06	0.000104096	0.000328023
Furosemide|Amiloride |Furosemide	C03CA01	SCARB2	All	41824	0.000488497	0.000825899	0.00120801
Furosemide|Amiloride |Furosemide	C03CA01	SCARB2	EUR	39739	0.00013159	0.00032805	0.000579018
Fasting time	Fasting_time	SCARB2	Female	22629	0.000409501	0.000810554	0.00134716
Fasting time	Fasting_time	SCARB2	EUR	39739	0.00178029	0.00233471	0.00295416
Forced expiratory volume in 1-second (FEV1)	Forced_expiratory_volume_in_1_second__FEV1_	SCARB2	CSA	783	0.000500815	0.00773206	0.0202606
High light scatter reticulocyte count	High_light_scatter_reticulocyte_count	SCARB2	All	41824	0.000402043	0.000662203	0.000984312
High light scatter reticulocyte count	High_light_scatter_reticulocyte_count	SCARB2	EUR	39739	0.000961992	0.00127937	0.00184391
Long-standing illness, disability or infirmity	Long_standing_illness__disability_or_infirmity	SCARB2	All	41824	0.000532644	0.000832101	0.00116411
Long-standing illness, disability or infirmity	Long_standing_illness__disability_or_infirmity	SCARB2	Female	22629	0.00393476	0.00519887	0.00628839
Long-standing illness, disability or infirmity	Long_standing_illness__disability_or_infirmity	SCARB2	Male	19195	0.00153541	0.00220772	0.0032127
Long-standing illness, disability or infirmity	Long_standing_illness__disability_or_infirmity	SCARB2	EUR	39739	0.000486897	0.000776213	0.00112114
Number of days/week of vigorous physical activity	Number_of_days_week_of_vigorous_physical_activity	SCARB2	All	41824	0.000193151	0.000367301	0.000657589
Number of days/week of vigorous physical activity	Number_of_days_week_of_vigorous_physical_activity	SCARB2	EUR	39739	7.43271e-05	0.000198921	0.000388283
Overall health rating	Overall_health_rating	SCARB2	All	41824	0.00151981	0.00202616	0.00252784
Overall health rating	Overall_health_rating	SCARB2	Male	19195	0.00241083	0.00345532	0.00443076
Overall health rating	Overall_health_rating	SCARB2	EUR	39739	0.00164295	0.00205904	0.0027306
Hydroxychloroquine	P01BA02	SCARB2	All	41824	0.00930737	0.0116277	0.0129484
Hydroxychloroquine	P01BA02	SCARB2	Female	22629	0.0137518	0.0170759	0.0197381
Hydroxychloroquine	P01BA02	SCARB2	Male	19195	0.00777099	0.012227	0.0138539
Hydroxychloroquine	P01BA02	SCARB2	EUR	39739	0.00822608	0.010488	0.0121303
Peak expiratory flow (PEF)	Peak_expiratory_flow__PEF_	SCARB2	All	41824	6.94228e-05	0.000191544	0.000402091
Platelet crit	Platelet_crit	SCARB2	All	41824	0.00327267	0.00385967	0.00471026
Platelet crit	Platelet_crit	SCARB2	Female	22629	0.00318533	0.00410913	0.00533688
Platelet crit	Platelet_crit	SCARB2	Male	19195	0.00263312	0.0035993	0.00492507
Platelet crit	Platelet_crit	SCARB2	EUR	39739	0.00479066	0.00553137	0.0065539
Platelet distribution width	Platelet_distribution_width	SCARB2	All	41824	0.000655994	0.000995989	0.00140945
Platelet distribution width	Platelet_distribution_width	SCARB2	Female	22629	6.52074e-05	0.000261584	0.000562256
Platelet distribution width	Platelet_distribution_width	SCARB2	Male	19195	1.85695e-05	0.000173654	0.000451854
Pulse rate, automated reading	Pulse_rate	SCARB2	All	41824	0.000745466	0.00110259	0.00155318
Pulse rate, automated reading	Pulse_rate	SCARB2	Male	19195	0.000268064	0.000685799	0.00120773
Pulse rate, automated reading	Pulse_rate	SCARB2	EUR	39739	0.000132098	0.000302469	0.000566118
White blood cell (leukocyte) count	White_blood_cell__leukocyte__count	SCARB2	Female	22629	0.000870537	0.00136237	0.00198114
White blood cell (leukocyte) count	White_blood_cell__leukocyte__count	SCARB2	EUR	39739	0.000664069	0.000987251	0.00130442
Age	age	SCARB2	All	41824	0.0243208	0.0258847	0.027678
Age	age	SCARB2	Female	22629	0.025582	0.0277271	0.0304446
Age	age	SCARB2	Male	19195	0.0319657	0.0352255	0.0387839
Age	age	SCARB2	AFR	805	0.0245805	0.0425011	0.0657605
Age	age	SCARB2	CSA	783	0.000205359	0.0026125	0.00800574
Age	age	SCARB2	EUR	39739	0.0274668	0.0291276	0.0314492
Albumin	albumin_cleaned	SCARB2	All	41824	0.000495267	0.00085511	0.0012069
Albumin	albumin_cleaned	SCARB2	Male	19195	0.000238204	0.000653361	0.00110417
Albumin	albumin_cleaned	SCARB2	AFR	805	5.41053e-07	0.00016082	0.00190754
Albumin	albumin_cleaned	SCARB2	CSA	783	0.0241566	0.0396147	0.0568182
Albumin	albumin_cleaned	SCARB2	EUR	39739	0.00109973	0.00146521	0.00198793
Type 2 diabetes	bin_250.2	SCARB2	Male	19195	1.28249e-05	0.000140162	0.000465302
Renal failure NOS	bin_585.2	SCARB2	All	41824	0.0010109	0.00187704	0.00249436
Renal failure NOS	bin_585.2	SCARB2	Male	19195	0.00162703	0.00306689	0.00388199
Renal failure NOS	bin_585.2	SCARB2	EUR	39739	0.00121618	0.00195136	0.00244371
Chronic renal failure [CKD]	bin_585.3	SCARB2	All	41824	0.000427523	0.000949867	0.00145019
Chronic renal failure [CKD]	bin_585.3	SCARB2	EUR	39739	0.000583659	0.00106218	0.00155617
Body mass index	bmi	TNFSF12	All	43207	0.000368126	0.000628841	0.000976083
Body mass index	bmi	SCARB2	Female	22629	0.00144371	0.00210158	0.00299219
Body mass index	bmi	SCARB2	Male	19195	0.00120352	0.00192333	0.0026208
Body mass index	bmi	SCARB2	AFR	805	0.000133326	0.00252008	0.00875434
Body mass index	bmi	SCARB2	CSA	783	5.37378e-05	0.00296162	0.0115264
Body mass index	bmi	SCARB2	EUR	39739	0.0025357	0.003117	0.00390318
cis-pQTL score	cis.score	SCARB2	All	41824	0.0406182	0.0431227	0.0457942
cis-pQTL score	cis.score	SCARB2	Female	22629	0.0418626	0.0445274	0.048419
cis-pQTL score	cis.score	SCARB2	Male	19195	0.0434047	0.0467963	0.0506922
cis-pQTL score	cis.score	SCARB2	CSA	783	0.0338195	0.0502569	0.0751196
cis-pQTL score	cis.score	SCARB2	EUR	39739	0.045801	0.0483187	0.0511273
IGF-1	igf1_cleaned	SCARB2	All	41824	0.00407884	0.0050146	0.00581161
IGF-1	igf1_cleaned	SCARB2	Female	22629	0.00554017	0.00679893	0.00828084
IGF-1	igf1_cleaned	SCARB2	Male	19195	0.00676645	0.00835087	0.00988178
IGF-1	igf1_cleaned	SCARB2	CSA	783	0.00189977	0.00859894	0.0192412
IGF-1	igf1_cleaned	SCARB2	EUR	39739	0.00320704	0.00393587	0.00484666
Alkaline phosphatase	log_alp_cleaned	SCARB2	All	41824	0.00495884	0.00587446	0.00692847
Alkaline phosphatase	log_alp_cleaned	SCARB2	Female	22629	0.00312329	0.00397527	0.00504126
Alkaline phosphatase	log_alp_cleaned	SCARB2	Male	19195	0.00309674	0.00413638	0.00527562
Alkaline phosphatase	log_alp_cleaned	SCARB2	EUR	39739	0.0048353	0.00566264	0.00671894
Aspartate aminotransferase	log_ast_cleaned	SCARB2	All	41824	0.00530312	0.00614401	0.00700109
Aspartate aminotransferase	log_ast_cleaned	SCARB2	Female	22629	0.00490698	0.00618018	0.00760334
Aspartate aminotransferase	log_ast_cleaned	SCARB2	Male	19195	0.00368113	0.00470243	0.00593099
Aspartate aminotransferase	log_ast_cleaned	SCARB2	EUR	39739	0.00404226	0.00477863	0.00565139
Creatinine	log_crea_s_cleaned	SCARB2	All	41824	0.00957544	0.0108404	0.0119933
Creatinine	log_crea_s_cleaned	SCARB2	Female	22629	0.0110261	0.012962	0.0149886
Creatinine	log_crea_s_cleaned	SCARB2	Male	19195	0.0118388	0.0141345	0.0162277
Creatinine	log_crea_s_cleaned	SCARB2	EUR	39739	0.0124938	0.0141027	0.0156031
Cystatin C	log_cysc_cleaned	SCARB2	All	41824	0.192519	0.197116	0.201506
Cystatin C	log_cysc_cleaned	SCARB2	Female	22629	0.186509	0.192446	0.198417
Cystatin C	log_cysc_cleaned	SCARB2	Male	19195	0.197081	0.203286	0.209985
Cystatin C	log_cysc_cleaned	SCARB2	AFR	805	0.411444	0.445012	0.483402
Cystatin C	log_cysc_cleaned	SCARB2	CSA	783	0.362962	0.393382	0.424788
Cystatin C	log_cysc_cleaned	SCARB2	EUR	39739	0.181605	0.186558	0.191378
Gamma glutamyltransferase	log_ggt_cleaned	SCARB2	All	41824	0.000522375	0.000863248	0.00124127
Gamma glutamyltransferase	log_ggt_cleaned	SCARB2	Female	22629	0.000146632	0.000421457	0.000868299
Gamma glutamyltransferase	log_ggt_cleaned	SCARB2	Male	19195	0.00155184	0.00238732	0.00322695
Gamma glutamyltransferase	log_ggt_cleaned	SCARB2	EUR	39739	0.00195635	0.00254836	0.00324823
Testosterone	log_testo_cleaned	SCARB2	All	41824	0.000120875	0.000303542	0.000577202
Testosterone	log_testo_cleaned	SCARB2	Male	19195	0.00126464	0.00191197	0.00270432
Testosterone	log_testo_cleaned	SCARB2	CSA	783	0.0013436	0.00807639	0.0206963
Testosterone	log_testo_cleaned	SCARB2	EUR	39739	0.000598819	0.00088381	0.00132018
Triglycerides	log_total_tg_cleaned	SCARB2	All	41824	0.00327544	0.00405419	0.00472109
Triglycerides	log_total_tg_cleaned	SCARB2	Female	22629	0.00483296	0.00599466	0.00742827
Triglycerides	log_total_tg_cleaned	SCARB2	Male	19195	0.0027161	0.00373111	0.00483911
Triglycerides	log_total_tg_cleaned	SCARB2	EUR	39739	0.00376589	0.00455453	0.00537213
Sex	sex	SCARB2	All	41824	0.00458414	0.00543186	0.00637775
Sex	sex	SCARB2	AFR	805	0.035953	0.0475646	0.0678892
Sex	sex	SCARB2	EUR	39739	0.00489121	0.0057962	0.00673235
Smoking	smoking	SCARB2	All	41824	0.00345732	0.00433899	0.00502684
Smoking	smoking	SCARB2	Female	22629	0.00620875	0.00764438	0.00909834
Smoking	smoking	SCARB2	EUR	39739	0.00208689	0.00263969	0.00326095
Total protein	total_prot_cleaned	SCARB2	All	41824	0.00354999	0.00422624	0.00522261
Total protein	total_prot_cleaned	SCARB2	Female	22629	0.00606903	0.00731686	0.00869478
Total protein	total_prot_cleaned	SCARB2	Male	19195	0.00365194	0.00470453	0.0063745
Total protein	total_prot_cleaned	SCARB2	EUR	39739	0.0036544	0.00444379	0.00522196
trans-pQTL score	trans.score	SCARB2	All	41824	0.0124572	0.0137798	0.0150621
trans-pQTL score	trans.score	SCARB2	Female	22629	0.0113824	0.0130585	0.0146028
trans-pQTL score	trans.score	SCARB2	Male	19195	0.00864501	0.0105183	0.0125058
trans-pQTL score	trans.score	SCARB2	CSA	783	9.87597e-07	0.00026157	0.00251686
trans-pQTL score	trans.score	SCARB2	EUR	39739	0.0117963	0.0131544	0.0143795
Urate	urate_cleaned	SCARB2	Female	22629	1.20872e-05	0.000121178	0.00032098
Urate	urate_cleaned	SCARB2	Male	19195	0.000995134	0.00154941	0.00239306
Waist-to-Hip ratio	whr	GOLGA3	Female	22626	1.64634e-05	0.000111146	0.000353947
Date of attending assessment centre	Date_of_attending_assessment_centre	SCARF1	All	43154	0.000982124	0.00140752	0.00187936
Date of attending assessment centre	Date_of_attending_assessment_centre	SCARF1	Male	19822	0.000272868	0.000578614	0.00106605
Date of attending assessment centre	Date_of_attending_assessment_centre	SCARF1	EUR	40988	0.00137619	0.00177524	0.00231573
High light scatter reticulocyte count	High_light_scatter_reticulocyte_count	SCARF1	All	43154	0.000193656	0.000417555	0.000729003
High light scatter reticulocyte count	High_light_scatter_reticulocyte_count	SCARF1	Male	19822	0.00138451	0.00202206	0.00279077
High light scatter reticulocyte count	High_light_scatter_reticulocyte_count	SCARF1	EUR	40988	0.000557608	0.000873355	0.00130342
Lymphocyte percentage	Lymphocyte_percentage	SCARF1	All	43154	0.000582872	0.000853602	0.00120461
Lymphocyte percentage	Lymphocyte_percentage	SCARF1	Female	23332	0.000131542	0.000372557	0.000747171
Lymphocyte percentage	Lymphocyte_percentage	SCARF1	Male	19822	3.75631e-06	0.000121782	0.000402616
Lymphocyte percentage	Lymphocyte_percentage	SCARF1	AFR	836	0.00235378	0.0076826	0.0172414
Lymphocyte percentage	Lymphocyte_percentage	SCARF1	EUR	40988	0.000108236	0.000247834	0.000403307
Mean platelet (thrombocyte) volume	Mean_platelet__thrombocyte__volume	SCARF1	All	43154	0.0131362	0.0145511	0.016225
Mean platelet (thrombocyte) volume	Mean_platelet__thrombocyte__volume	SCARF1	Female	23332	0.0178399	0.0198722	0.0216893
Mean platelet (thrombocyte) volume	Mean_platelet__thrombocyte__volume	SCARF1	Male	19822	0.0103454	0.0121173	0.0142535
Mean platelet (thrombocyte) volume	Mean_platelet__thrombocyte__volume	SCARF1	AFR	836	4.53982e-06	0.00154709	0.0090286
Mean platelet (thrombocyte) volume	Mean_platelet__thrombocyte__volume	SCARF1	CSA	809	0.0136844	0.0260368	0.0444532
Mean platelet (thrombocyte) volume	Mean_platelet__thrombocyte__volume	SCARF1	EUR	40988	0.0123654	0.0134132	0.0148483
Number of draws	Number_of_draws	SCARF1	All	43154	9.96783e-09	7.34683e-06	6.45804e-05
Number of draws	Number_of_draws	SCARF1	Male	19822	3.67099e-06	0.000114143	0.000349069
Number of draws	Number_of_draws	SCARF1	EUR	40988	1.9426e-08	5.6013e-06	4.77664e-05
Platelet crit	Platelet_crit	SCARF1	All	43154	0.112384	0.116158	0.119591
Platelet crit	Platelet_crit	SCARF1	Female	23332	0.106982	0.112507	0.117204
Platelet crit	Platelet_crit	SCARF1	Male	19822	0.10519	0.110311	0.115213
Platelet crit	Platelet_crit	SCARF1	AFR	836	0.0667507	0.0851944	0.106976
Platelet crit	Platelet_crit	SCARF1	CSA	809	0.210905	0.238753	0.269128
Platelet crit	Platelet_crit	SCARF1	EUR	40988	0.118029	0.121397	0.12484
Pulse rate, automated reading	Pulse_rate	SCARF1	All	43154	0.000453414	0.000726527	0.000993076
Pulse rate, automated reading	Pulse_rate	SCARF1	Female	23332	1.24575e-07	4.40644e-05	0.000201816
Pulse rate, automated reading	Pulse_rate	SCARF1	Male	19822	0.000809053	0.00132225	0.00214324
Pulse rate, automated reading	Pulse_rate	SCARF1	AFR	836	0.000465062	0.00380128	0.010471
Pulse rate, automated reading	Pulse_rate	SCARF1	EUR	40988	0.00104583	0.00141833	0.00189492
Time blood draw	Time_blood_draw	SCARF1	All	43154	0.0185087	0.0198952	0.0213207
Time blood draw	Time_blood_draw	SCARF1	Female	23332	0.0203491	0.0225845	0.0247336
Time blood draw	Time_blood_draw	SCARF1	Male	19822	0.0183748	0.0208341	0.0236003
Time blood draw	Time_blood_draw	SCARF1	EUR	40988	0.0169712	0.0183304	0.0198142
Chronic renal failure [CKD]	bin_585.3	SCARF1	EUR	40988	0.00060889	0.00092627	0.00123501
Centre	centre	SCARF1	All	43154	0.0159869	0.0175846	0.0191896
Centre	centre	SCARF1	Female	23332	0.0213766	0.0233767	0.0257678
Centre	centre	SCARF1	Male	19822	0.019251	0.0213318	0.0239704
Centre	centre	SCARF1	EUR	40988	0.020854	0.0224315	0.0241019
cis-pQTL score	cis.score	SCARF1	All	43154	0.0845157	0.0872707	0.0902169
cis-pQTL score	cis.score	SCARF1	Female	23332	0.0937035	0.0977518	0.102348
cis-pQTL score	cis.score	SCARF1	Male	19822	0.0851627	0.0900814	0.0950415
cis-pQTL score	cis.score	SCARF1	AFR	836	0.066749	0.0864014	0.107478
cis-pQTL score	cis.score	SCARF1	CSA	809	0.0637332	0.0868868	0.10944
cis-pQTL score	cis.score	SCARF1	EUR	40988	0.0895898	0.0928548	0.09582
IGF-1	igf1_cleaned	SCARF1	All	43154	0.000483351	0.000737728	0.00104953
Alkaline phosphatase	log_alp_cleaned	SCARF1	All	43154	0.00124669	0.00181745	0.00234637
Alkaline phosphatase	log_alp_cleaned	SCARF1	Female	23332	0.00242525	0.00317847	0.0040352
Alkaline phosphatase	log_alp_cleaned	SCARF1	Male	19822	0.00254069	0.00326367	0.00415045
Alkaline phosphatase	log_alp_cleaned	SCARF1	EUR	40988	0.00167171	0.00227245	0.00280438
C-reactive protein	log_crp_cleaned	SCARF1	All	43154	0.000121294	0.000269816	0.000489024
C-reactive protein	log_crp_cleaned	SCARF1	Female	23332	0.000111904	0.000327332	0.000686983
C-reactive protein	log_crp_cleaned	SCARF1	Male	19822	0.00039465	0.000809744	0.00132113
C-reactive protein	log_crp_cleaned	SCARF1	EUR	40988	2.2304e-05	0.000114957	0.000273858
Cystatin C	log_cysc_cleaned	SCARF1	All	43154	0.0281077	0.0300115	0.0318939
Cystatin C	log_cysc_cleaned	SCARF1	Female	23332	0.0263646	0.0288967	0.031154
Cystatin C	log_cysc_cleaned	SCARF1	Male	19822	0.0308338	0.0340098	0.037178
Cystatin C	log_cysc_cleaned	SCARF1	CSA	809	0.0210338	0.0344716	0.0498401
Cystatin C	log_cysc_cleaned	SCARF1	EUR	40988	0.0321812	0.0339414	0.0358934
Gamma glutamyltransferase	log_ggt_cleaned	SCARF1	All	43154	3.78219e-05	0.000128405	0.000293609
Gamma glutamyltransferase	log_ggt_cleaned	SCARF1	EUR	40988	0.000177531	0.000403707	0.000706429
Triglycerides	log_total_tg_cleaned	SCARF1	All	43154	0.0063545	0.00727116	0.00814404
Triglycerides	log_total_tg_cleaned	SCARF1	Female	23332	0.00504956	0.00627064	0.00764337
Triglycerides	log_total_tg_cleaned	SCARF1	Male	19822	0.00620983	0.00801511	0.00962915
Triglycerides	log_total_tg_cleaned	SCARF1	CSA	809	0.0197236	0.0313206	0.048971
Triglycerides	log_total_tg_cleaned	SCARF1	EUR	40988	0.00414104	0.00503369	0.00595813
Ancestry	pop	SCARF1	Male	19822	0.00567711	0.00711871	0.00904231
Sample age	sample_age	SCARF1	Female	23332	0.00161999	0.00228601	0.00309712
Total protein	total_prot_cleaned	SCARF1	All	43154	0.0025873	0.00327572	0.00380727
Total protein	total_prot_cleaned	SCARF1	Female	23332	0.00485973	0.00588372	0.00703987
Total protein	total_prot_cleaned	SCARF1	Male	19822	0.00461088	0.00593902	0.0073738
Total protein	total_prot_cleaned	SCARF1	CSA	809	0.00218282	0.00951359	0.0178714
Total protein	total_prot_cleaned	SCARF1	EUR	40988	0.00353513	0.00416688	0.00491219
trans-pQTL score	trans.score	SCARF1	All	43154	0.014084	0.015353	0.0166929
trans-pQTL score	trans.score	SCARF1	Female	23332	0.0111826	0.0128863	0.0146383
trans-pQTL score	trans.score	SCARF1	Male	19822	0.00928016	0.0111051	0.0129365
trans-pQTL score	trans.score	SCARF1	EUR	40988	0.00980312	0.0110053	0.0123104
Insulin	A10A	SCARF2	All	43164	0.000618561	0.00100711	0.00145857
Insulin	A10A	SCARF2	Female	23327	0.00298524	0.00409055	0.00549693
Insulin	A10A	SCARF2	Male	19837	0.000271655	0.000659397	0.00112252
Insulin	A10A	SCARF2	EUR	40998	0.000136599	0.000278384	0.000544303
Warfarin	B01AA03	SCARF2	All	43164	0.00343486	0.0044175	0.00530894
Warfarin	B01AA03	SCARF2	Male	19837	0.00172286	0.00270549	0.00359991
Warfarin	B01AA03	SCARF2	EUR	40998	0.000578448	0.000967414	0.00144932
Beef intake	Beef_intake	SCARF2	EUR	40998	0.00408982	0.00477471	0.00552519
Bendroflumethiazide	C03AA01	SCARF2	CSA	808	4.72679e-06	0.000711193	0.00422408
Furosemide|Amiloride |Furosemide	C03CA01	SCARF2	Male	19837	1.94878e-06	0.000112799	0.000498647
Cereal intake	Cereal_intake	SCARF2	Male	19837	4.11064e-07	3.97721e-05	0.00022092
Levonorgestrel |Ethinyl Estradiol	G03AA07	SCARF2	Female	23327	0.00229382	0.00354418	0.00427759
Levonorgestrel |Ethinyl Estradiol	G03AA07	SCARF2	EUR	40998	0.0012885	0.00180335	0.00220362
Conjugated Estrogens	G03CA57	SCARF2	Female	23327	0.00078113	0.00123713	0.0020763
Norethisterone |Estradiol	G03FA01	SCARF2	Female	23327	0.00396519	0.00506863	0.00604978
Haemoglobin concentration	Haemoglobin_concentration	SCARF2	All	43164	0.000963221	0.00139408	0.00186588
Haemoglobin concentration	Haemoglobin_concentration	SCARF2	Male	19837	0.0038156	0.00494176	0.00621733
Haemoglobin concentration	Haemoglobin_concentration	SCARF2	EUR	40998	0.00153893	0.00200675	0.00251634
Lymphocyte count	Lymphocyte_count	SCARF2	Male	19837	0.000424119	0.00084788	0.0014739
Mean platelet (thrombocyte) volume	Mean_platelet__thrombocyte__volume	SCARF2	All	43164	0.00249531	0.00302871	0.00369401
Mean platelet (thrombocyte) volume	Mean_platelet__thrombocyte__volume	SCARF2	Female	23327	0.00156151	0.00220508	0.00294661
Mean platelet (thrombocyte) volume	Mean_platelet__thrombocyte__volume	SCARF2	Male	19837	0.00440497	0.005679	0.00706515
Mean platelet (thrombocyte) volume	Mean_platelet__thrombocyte__volume	SCARF2	EUR	40998	0.00342084	0.00399306	0.0046564
Overall health rating	Overall_health_rating	SCARF2	Male	19837	0.00127848	0.00204806	0.00279339
Overall health rating	Overall_health_rating	SCARF2	EUR	40998	0.00148863	0.00205703	0.00258529
Platelet crit	Platelet_crit	SCARF2	All	43164	0.00325864	0.00396129	0.00484164
Platelet crit	Platelet_crit	SCARF2	Female	23327	0.0038733	0.00495045	0.00619098
Platelet crit	Platelet_crit	SCARF2	Male	19837	0.00436747	0.00556013	0.00697752
Platelet crit	Platelet_crit	SCARF2	EUR	40998	0.00477811	0.00554151	0.00649497
Red blood cell (erythrocyte) count	Red_blood_cell__erythrocyte__count	SCARF2	CSA	808	0.00797289	0.0168922	0.0354626
Red blood cell (erythrocyte) distribution width	Red_blood_cell__erythrocyte__distribution_width	SCARF2	Male	19837	0.000882228	0.00134612	0.00202809
Height	Standing_height	SCARF2	Female	23327	0.00605114	0.00736053	0.0086001
Systolic blood pressure, automated reading	Systolic_blood_pressure	SCARF2	Male	19837	0.00132429	0.00197931	0.00278402
Systolic blood pressure, automated reading	Systolic_blood_pressure	SCARF2	CSA	808	0.0162783	0.0261337	0.0404798
White blood cell (leukocyte) count	White_blood_cell__leukocyte__count	SCARF2	All	43164	0.00243405	0.00305676	0.00368428
White blood cell (leukocyte) count	White_blood_cell__leukocyte__count	SCARF2	Female	23327	0.00606499	0.00728948	0.00845697
White blood cell (leukocyte) count	White_blood_cell__leukocyte__count	SCARF2	CSA	808	0.0014539	0.00904272	0.0195309
White blood cell (leukocyte) count	White_blood_cell__leukocyte__count	SCARF2	EUR	40998	0.00450249	0.00535369	0.00636829
Age	age	SCARF2	All	43164	0.135518	0.139148	0.14265
Age	age	SCARF2	Female	23327	0.147793	0.152884	0.159634
Age	age	SCARF2	Male	19837	0.0905159	0.0951966	0.100675
Age	age	SCARF2	AFR	838	0.125222	0.149004	0.181448
Age	age	SCARF2	CSA	808	0.0549376	0.0720023	0.0959724
Age	age	SCARF2	EUR	40998	0.137438	0.142052	0.14609
Alcohol consumption	alcohol	SCARF2	All	43164	0.0087038	0.0096423	0.0107557
Alcohol consumption	alcohol	SCARF2	Female	23327	0.0114716	0.0132062	0.0147866
Alcohol consumption	alcohol	SCARF2	EUR	40998	0.00825187	0.00912808	0.010133
Type 1 diabetes	bin_250.1	SCARF2	All	43164	0.000334798	0.000721755	0.00114506
Type 1 diabetes	bin_250.1	SCARF2	Male	19837	0.000295511	0.0007239	0.00135722
Type 1 diabetes	bin_250.1	SCARF2	EUR	40998	0.00108387	0.00163436	0.00206633
Alcoholic liver damage	bin_317.11	SCARF2	All	43164	0.000662693	0.00115209	0.00143021
Hypertensive chronic kidney disease	bin_401.22	SCARF2	All	43164	0.00052812	0.000954543	0.00148949
Renal failure NOS	bin_585.2	SCARF2	All	43164	0.000515662	0.000890575	0.00148912
Renal failure NOS	bin_585.2	SCARF2	Male	19837	0.000680562	0.0012365	0.0020207
Renal failure NOS	bin_585.2	SCARF2	EUR	40998	0.00142216	0.00204278	0.00262137
Chronic renal failure [CKD]	bin_585.3	SCARF2	Male	19837	0.000658931	0.00129097	0.00192634
Body mass index	bmi	PBLD	All	41881	0.000339844	0.000624814	0.000985508
Body mass index	bmi	SCARF2	Female	23327	0.00374208	0.00476625	0.00603326
Body mass index	bmi	SCARF2	Male	19837	0.00142156	0.00218241	0.00284513
Body mass index	bmi	SCARF2	AFR	838	0.00959317	0.0223842	0.0367807
Body mass index	bmi	SCARF2	EUR	40998	0.00584122	0.00675723	0.00762745
cis-pQTL score	cis.score	SCARF2	All	43164	0.0676793	0.0709742	0.0737868
cis-pQTL score	cis.score	SCARF2	Female	23327	0.0669076	0.0707691	0.0747589
cis-pQTL score	cis.score	SCARF2	Male	19837	0.066934	0.070385	0.0742986
cis-pQTL score	cis.score	SCARF2	CSA	808	0.019617	0.0321469	0.0511552
cis-pQTL score	cis.score	SCARF2	EUR	40998	0.065424	0.0680547	0.0707693
HDL cholesterol	hdl_chol_cleaned	SCARF2	All	43164	0.0083751	0.00944853	0.0105478
HDL cholesterol	hdl_chol_cleaned	SCARF2	Female	23327	0.0107276	0.0125484	0.0144692
HDL cholesterol	hdl_chol_cleaned	SCARF2	Male	19837	0.000854253	0.00149237	0.0022639
HDL cholesterol	hdl_chol_cleaned	SCARF2	EUR	40998	0.00768012	0.00880446	0.0100314
Alkaline phosphatase	log_alp_cleaned	SCARF2	All	43164	0.0174018	0.0188887	0.0204012
Alkaline phosphatase	log_alp_cleaned	SCARF2	Female	23327	0.0166488	0.0187531	0.0209478
Alkaline phosphatase	log_alp_cleaned	SCARF2	Male	19837	0.00579236	0.00717786	0.00878917
Alkaline phosphatase	log_alp_cleaned	SCARF2	EUR	40998	0.0176049	0.0193688	0.0211994
Aspartate aminotransferase	log_ast_cleaned	SCARF2	All	43164	0.00950365	0.0105488	0.0115882
Aspartate aminotransferase	log_ast_cleaned	SCARF2	Female	23327	0.0114562	0.0128259	0.014943
Aspartate aminotransferase	log_ast_cleaned	SCARF2	Male	19837	0.00778285	0.00944177	0.0110307
Aspartate aminotransferase	log_ast_cleaned	SCARF2	EUR	40998	0.0105816	0.0116214	0.0129568
Creatinine	log_crea_s_cleaned	SCARF2	All	43164	0.00446519	0.00524271	0.00628501
Creatinine	log_crea_s_cleaned	SCARF2	Female	23327	0.00673534	0.008245	0.00967503
Creatinine	log_crea_s_cleaned	SCARF2	Male	19837	0.00133587	0.00218037	0.00315428
Creatinine	log_crea_s_cleaned	SCARF2	EUR	40998	0.00513804	0.00596674	0.00694509
C-reactive protein	log_crp_cleaned	SCARF2	All	43164	0.012206	0.0133045	0.0147012
C-reactive protein	log_crp_cleaned	SCARF2	Female	23327	0.0139063	0.0156806	0.0172488
C-reactive protein	log_crp_cleaned	SCARF2	Male	19837	0.00514141	0.00635717	0.00789981
C-reactive protein	log_crp_cleaned	SCARF2	EUR	40998	0.00966279	0.0106665	0.0116863
Cystatin C	log_cysc_cleaned	SCARF2	All	43164	0.0731245	0.0761046	0.0795555
Cystatin C	log_cysc_cleaned	SCARF2	Female	23327	0.064675	0.0690204	0.0728222
Cystatin C	log_cysc_cleaned	SCARF2	Male	19837	0.0576653	0.0622109	0.0666849
Cystatin C	log_cysc_cleaned	SCARF2	AFR	838	0.0227961	0.0489713	0.0735749
Cystatin C	log_cysc_cleaned	SCARF2	CSA	808	0.0943866	0.120899	0.149751
Cystatin C	log_cysc_cleaned	SCARF2	EUR	40998	0.0639041	0.0670552	0.0696876
Testosterone	log_testo_cleaned	SCARF2	All	43164	0.00397441	0.00463478	0.00551228
Testosterone	log_testo_cleaned	SCARF2	EUR	40998	0.00504808	0.00583823	0.00669185
Ancestry	pop	SCARF2	All	43164	0.0117373	0.0134369	0.0151127
Ancestry	pop	SCARF2	Female	23327	0.0181601	0.021448	0.0242207
Ancestry	pop	SCARF2	Male	19837	0.00434431	0.00565418	0.00692792
SHBG	shbg_cleaned	SCARF2	All	43164	0.00240086	0.00293242	0.00361734
SHBG	shbg_cleaned	SCARF2	Female	23327	0.00236842	0.0031567	0.00413156
SHBG	shbg_cleaned	SCARF2	Male	19837	0.00735678	0.00909985	0.0109187
SHBG	shbg_cleaned	SCARF2	AFR	838	4.55174e-07	0.000423018	0.00434576
SHBG	shbg_cleaned	SCARF2	EUR	40998	0.00466367	0.00568704	0.00662119
Smoking	smoking	SCARF2	All	43164	0.00217828	0.0026877	0.00334668
Smoking	smoking	SCARF2	Female	23327	0.00275433	0.00355101	0.00451102
Smoking	smoking	SCARF2	Male	19837	0.00239469	0.00317907	0.0041675
Smoking	smoking	SCARF2	EUR	40998	0.00275549	0.00340796	0.0041462
trans-pQTL score	trans.score	SCARF2	All	43164	0.0186123	0.0202734	0.0218712
trans-pQTL score	trans.score	SCARF2	Female	23327	0.0150518	0.0170214	0.0187529
trans-pQTL score	trans.score	SCARF2	Male	19837	0.0168634	0.0193714	0.0217237
trans-pQTL score	trans.score	SCARF2	EUR	40998	0.022304	0.0240901	0.0258251
Urate	urate_cleaned	SCARF2	All	43164	0.00057718	0.000877265	0.00122286
Urate	urate_cleaned	SCARF2	Female	23327	1.17043e-05	0.000126946	0.000326479
Vitamin D	vitd_cleaned	SCARF2	All	43164	0.000646219	0.00103245	0.0013819
Vitamin D	vitd_cleaned	SCARF2	Female	23327	0.000610307	0.00107497	0.0017448
Vitamin D	vitd_cleaned	SCARF2	Male	19837	8.00907e-05	0.000271877	0.000544063
Waist-to-Hip ratio	whr	NHLRC3	Male	18309	1.71493e-06	0.000110062	0.000352821
Waist-to-Hip ratio	whr	AZI2	Female	22626	1.18168e-05	0.000109695	0.000342882
Waist-to-Hip ratio	whr	BCAT1	Female	22643	7.9287e-06	0.000109135	0.000354908
Waist-to-Hip ratio	whr	DSG4	Female	23003	6.2792e-06	0.000108704	0.000290841
Metformin	A10BA02	SCG2	All	42989	0.00305783	0.00364424	0.00427839
Metformin	A10BA02	SCG2	Female	23233	0.00327762	0.00447374	0.00565747
Metformin	A10BA02	SCG2	Male	19756	0.00528619	0.00687152	0.00860845
Metformin	A10BA02	SCG2	EUR	40826	0.00260117	0.00337295	0.00394649
Gliclazide	A10BB09	SCG2	All	42989	0.00125194	0.0016883	0.00224401
Gliclazide	A10BB09	SCG2	Female	23233	4.34794e-05	0.000317154	0.000712767
Gliclazide	A10BB09	SCG2	Male	19756	0.000375668	0.000837065	0.00138854
Gliclazide	A10BB09	SCG2	CSA	807	0.000269402	0.00444106	0.0127238
Gliclazide	A10BB09	SCG2	EUR	40826	0.000281187	0.000543022	0.000981654
Atorvastatin	C10AA05	SCG2	All	42989	0.00254983	0.0032244	0.00376696
Atorvastatin	C10AA05	SCG2	Female	23233	0.00061667	0.00115177	0.00175868
Atorvastatin	C10AA05	SCG2	Male	19756	4.70394e-07	3.7479e-05	0.000230407
Atorvastatin	C10AA05	SCG2	EUR	40826	0.00104926	0.00151917	0.00198887
Diastolic blood pressure, automated reading	Diastolic_blood_pressure	SCG2	All	42989	0.0025281	0.00309452	0.00367977
Diastolic blood pressure, automated reading	Diastolic_blood_pressure	SCG2	Female	23233	0.000805253	0.00138326	0.00209869
Diastolic blood pressure, automated reading	Diastolic_blood_pressure	SCG2	Male	19756	0.00336549	0.00435669	0.00544678
Diastolic blood pressure, automated reading	Diastolic_blood_pressure	SCG2	EUR	40826	0.00353831	0.00415119	0.00497788
Fasting time	Fasting_time	SCG2	All	42989	0.00992142	0.0111536	0.0123028
Fasting time	Fasting_time	SCG2	Female	23233	0.013795	0.0154416	0.0175117
Fasting time	Fasting_time	SCG2	Male	19756	0.0163128	0.0187655	0.0214826
Fasting time	Fasting_time	SCG2	AFR	833	0.0798255	0.0994945	0.120468
Fasting time	Fasting_time	SCG2	CSA	807	0.0538887	0.0717031	0.0878177
Fasting time	Fasting_time	SCG2	EUR	40826	0.0110828	0.0122857	0.0136432
Heel bone mineral density (BMD) T-score, automated	Heel_bone_mineral_density__BMD__T_score__automated	SCG2	Male	19756	6.41356e-08	2.44431e-05	0.000173742
Heel bone mineral density (BMD) T-score, automated	Heel_bone_mineral_density__BMD__T_score__automated	SCG2	AFR	833	7.99527e-05	0.00394407	0.0140118
Milk type used	Milk_type_used	SCG2	All	42989	0.00190675	0.0024362	0.00310703
Milk type used	Milk_type_used	SCG2	Female	23233	0.00186286	0.00251903	0.00352673
Milk type used	Milk_type_used	SCG2	EUR	40826	0.00281934	0.00345066	0.00415071
Monocyte count	Monocyte_count	SCG2	Male	19756	0.000738774	0.00134975	0.00203989
Monocyte percentage	Monocyte_percentage	SCG2	All	42989	0.000463073	0.000718547	0.00114324
Monocyte percentage	Monocyte_percentage	SCG2	Female	23233	0.000488754	0.000904354	0.00138374
Number of draws	Number_of_draws	SCG2	All	42989	0.0154726	0.0168052	0.0181758
Number of draws	Number_of_draws	SCG2	Female	23233	0.00131036	0.00183339	0.00250479
Number of draws	Number_of_draws	SCG2	Male	19756	0.00160314	0.00228454	0.00323397
Number of draws	Number_of_draws	SCG2	AFR	833	0.0138955	0.0280049	0.0458579
Number of draws	Number_of_draws	SCG2	EUR	40826	0.00118968	0.00160195	0.00216608
Poultry intake	Poultry_intake	SCG2	All	42989	0.00364056	0.00434668	0.00510296
Poultry intake	Poultry_intake	SCG2	Female	23233	0.00580111	0.00695902	0.00818945
Poultry intake	Poultry_intake	SCG2	Male	19756	0.00182898	0.00252038	0.00325867
Poultry intake	Poultry_intake	SCG2	EUR	40826	0.00157499	0.00203006	0.00252739
Pulse rate, automated reading	Pulse_rate	SCG2	All	42989	0.00443232	0.00523029	0.00616764
Pulse rate, automated reading	Pulse_rate	SCG2	Female	23233	0.00148772	0.00223219	0.00303504
Pulse rate, automated reading	Pulse_rate	SCG2	Male	19756	0.00498675	0.00628273	0.00770298
Pulse rate, automated reading	Pulse_rate	SCG2	EUR	40826	0.00418089	0.00496672	0.00576552
Height	Standing_height	SCG2	All	42989	0.00157745	0.00208327	0.00257955
Height	Standing_height	SCG2	EUR	40826	0.00195422	0.00255671	0.00319276
Time blood draw	Time_blood_draw	SCG2	All	42989	0.00931917	0.010344	0.0114134
Time blood draw	Time_blood_draw	SCG2	Female	23233	0.0142453	0.0158401	0.0178752
Time blood draw	Time_blood_draw	SCG2	Male	19756	0.00910373	0.0104453	0.0123711
Time blood draw	Time_blood_draw	SCG2	AFR	833	0.0179315	0.0311926	0.0475296
Time blood draw	Time_blood_draw	SCG2	EUR	40826	0.0102322	0.0115434	0.0126902
Total Lean Mass (g)	Total_Lean_Mass__g_	SCG2	All	42989	0.00129835	0.00173309	0.00217945
Total Lean Mass (g)	Total_Lean_Mass__g_	SCG2	Female	23233	0.0116133	0.0133803	0.0153485
Total Lean Mass (g)	Total_Lean_Mass__g_	SCG2	Male	19756	0.00657753	0.00792146	0.00960665
Total Lean Mass (g)	Total_Lean_Mass__g_	SCG2	EUR	40826	9.52348e-05	0.000252	0.000502553
Weight change compared with 1 year ago	Weight_change_compared_with_1_year_ago	SCG2	All	42989	0.000369008	0.000765841	0.0011181
Weight change compared with 1 year ago	Weight_change_compared_with_1_year_ago	SCG2	EUR	40826	0.000513487	0.000811488	0.00117134
Type 2 diabetes	bin_250.2	SCG2	Male	19756	1.73971e-05	0.000182984	0.000549563
Hypertensive chronic kidney disease	bin_401.22	SCG2	All	42989	0.000252949	0.000606836	0.000959321
Cholelithiasis	bin_574.1	SCG2	All	42989	0.000268371	0.00053321	0.000891135
Renal failure NOS	bin_585.2	SCG2	EUR	40826	3.12389e-08	8.74325e-06	7.53297e-05
Body mass index	bmi	KIF22	All	40497	0.000359856	0.000622732	0.000944655
Body mass index	bmi	SCG2	Female	23233	0.00215335	0.00288536	0.00375986
Body mass index	bmi	SCG2	Male	19756	0.00197819	0.00274507	0.00379992
Body mass index	bmi	SCG2	AFR	833	0.011912	0.0213465	0.0354014
Body mass index	bmi	SCG2	EUR	40826	0.00567609	0.00677728	0.00770131
Centre	centre	SCG2	Female	23233	0.00586806	0.0072436	0.00837022
Centre	centre	SCG2	Male	19756	0.00647619	0.00797727	0.0096355
Centre	centre	SCG2	EUR	40826	0.00429494	0.00514635	0.00608584
Glycated haemoglobin (HbA1c)	hba1c_cleaned	SCG2	All	42989	1.18232e-05	0.00011575	0.000259102
Glycated haemoglobin (HbA1c)	hba1c_cleaned	SCG2	Female	23233	0.00122469	0.00202137	0.0027042
Glycated haemoglobin (HbA1c)	hba1c_cleaned	SCG2	EUR	40826	0.000912885	0.00128783	0.00174982
HDL cholesterol	hdl_chol_cleaned	SCG2	All	42989	0.0117214	0.0131752	0.0144669
HDL cholesterol	hdl_chol_cleaned	SCG2	Female	23233	0.00841935	0.00986048	0.0118652
HDL cholesterol	hdl_chol_cleaned	SCG2	Male	19756	0.00588231	0.0071208	0.00858684
HDL cholesterol	hdl_chol_cleaned	SCG2	EUR	40826	0.00798228	0.00893386	0.0101776
Creatinine	log_crea_s_cleaned	SCG2	All	42989	0.0274679	0.0297889	0.0318543
Creatinine	log_crea_s_cleaned	SCG2	Female	23233	0.0307832	0.033599	0.0366476
Creatinine	log_crea_s_cleaned	SCG2	Male	19756	0.0290893	0.0323629	0.0354914
Creatinine	log_crea_s_cleaned	SCG2	AFR	833	0.00243692	0.00866832	0.0188429
Creatinine	log_crea_s_cleaned	SCG2	EUR	40826	0.0289839	0.0307711	0.0333668
C-reactive protein	log_crp_cleaned	SCG2	All	42989	0.00533856	0.00623998	0.00719341
C-reactive protein	log_crp_cleaned	SCG2	Female	23233	0.00855116	0.00997963	0.0115015
C-reactive protein	log_crp_cleaned	SCG2	Male	19756	0.00666486	0.00834901	0.00989493
C-reactive protein	log_crp_cleaned	SCG2	CSA	807	0.0187903	0.0297602	0.0456216
C-reactive protein	log_crp_cleaned	SCG2	EUR	40826	0.0075026	0.00849715	0.00968002
Cystatin C	log_cysc_cleaned	SCG2	All	42989	0.0469988	0.049423	0.0520488
Cystatin C	log_cysc_cleaned	SCG2	Female	23233	0.0478121	0.0508063	0.0546296
Cystatin C	log_cysc_cleaned	SCG2	Male	19756	0.0492064	0.0525225	0.0569767
Cystatin C	log_cysc_cleaned	SCG2	AFR	833	0.0913495	0.131195	0.163178
Cystatin C	log_cysc_cleaned	SCG2	CSA	807	0.209535	0.241206	0.268211
Cystatin C	log_cysc_cleaned	SCG2	EUR	40826	0.051003	0.0535256	0.0568487
Total bilirubin	log_tbil_cleaned	SCG2	All	42989	0.00703419	0.00795436	0.00885127
Total bilirubin	log_tbil_cleaned	SCG2	Female	23233	0.00525576	0.00642321	0.00779678
Total bilirubin	log_tbil_cleaned	SCG2	Male	19756	0.00923804	0.0108814	0.012443
Total bilirubin	log_tbil_cleaned	SCG2	EUR	40826	0.00762302	0.00875654	0.00983296
Testosterone	log_testo_cleaned	SCG2	EUR	40826	0.000537828	0.000858916	0.00126185
Triglycerides	log_total_tg_cleaned	SCG2	All	42989	0.028731	0.0307059	0.0326785
Triglycerides	log_total_tg_cleaned	SCG2	Female	23233	0.0180181	0.020003	0.0219695
Triglycerides	log_total_tg_cleaned	SCG2	Male	19756	0.0366788	0.0399903	0.0428885
Triglycerides	log_total_tg_cleaned	SCG2	EUR	40826	0.0214849	0.0233668	0.0250114
Ancestry	pop	SCG2	All	42989	0.00160598	0.00223341	0.00288884
Ancestry	pop	SCG2	Female	23233	0.00112328	0.00180518	0.00260152
Ancestry	pop	SCG2	Male	19756	0.00231189	0.00310593	0.00411766
Total protein	total_prot_cleaned	SCG2	All	42989	0.017965	0.0194069	0.0209507
Total protein	total_prot_cleaned	SCG2	Female	23233	0.0176394	0.0199485	0.0218279
Total protein	total_prot_cleaned	SCG2	Male	19756	0.0220375	0.024893	0.0276734
Total protein	total_prot_cleaned	SCG2	AFR	833	0.0061071	0.0138897	0.0233875
Total protein	total_prot_cleaned	SCG2	CSA	807	0.0314777	0.0484156	0.0728053
Total protein	total_prot_cleaned	SCG2	EUR	40826	0.0173567	0.0187881	0.0204744
trans-pQTL score	trans.score	SCG2	All	42989	0.00627049	0.00722184	0.00837897
trans-pQTL score	trans.score	SCG2	Female	23233	0.0071358	0.00820985	0.00955636
trans-pQTL score	trans.score	SCG2	Male	19756	0.00546763	0.00688313	0.00843354
trans-pQTL score	trans.score	SCG2	EUR	40826	0.00687082	0.0079805	0.00910268
Urea	urea_cleaned	SCG2	All	42989	0.0110789	0.0124015	0.0139774
Urea	urea_cleaned	SCG2	Female	23233	0.0102494	0.0121757	0.0141468
Urea	urea_cleaned	SCG2	Male	19756	0.0062772	0.00755737	0.00938139
Urea	urea_cleaned	SCG2	AFR	833	0.00277006	0.0103782	0.0214141
Urea	urea_cleaned	SCG2	CSA	807	0.012206	0.021853	0.0377857
Urea	urea_cleaned	SCG2	EUR	40826	0.00770872	0.00883106	0.00981581
Omeprazole	A02BC01	SCG3	All	42796	0.00604586	0.00699652	0.00818471
Omeprazole	A02BC01	SCG3	Female	23158	0.0075813	0.00887058	0.0105299
Omeprazole	A02BC01	SCG3	Male	19638	0.00343744	0.00444645	0.00564823
Omeprazole	A02BC01	SCG3	EUR	40648	0.0055674	0.00661804	0.00772918
Lansoprazole	A02BC03	SCG3	All	42796	0.00269634	0.00340698	0.00417613
Lansoprazole	A02BC03	SCG3	Female	23158	0.00194642	0.00270003	0.00360703
Lansoprazole	A02BC03	SCG3	Male	19638	0.00249942	0.00348848	0.00463592
Lansoprazole	A02BC03	SCG3	EUR	40648	0.0046013	0.00558045	0.00646097
Esomeprazole	A02BC05	SCG3	All	42796	0.00132715	0.00182915	0.00232637
Esomeprazole	A02BC05	SCG3	Male	19638	0.00447993	0.00622544	0.00790014
Esomeprazole	A02BC05	SCG3	EUR	40648	0.00111558	0.00171421	0.00219563
Prednisolone	A07EA01	SCG3	All	42796	4.2293e-05	0.000167602	0.000402765
Metformin	A10BA02	SCG3	All	42796	0.00167588	0.00221456	0.00272575
Metformin	A10BA02	SCG3	Male	19638	0.000238172	0.000622589	0.00108439
Metformin	A10BA02	SCG3	EUR	40648	0.000918036	0.00142414	0.00199235
Ankle spacing width	Ankle_spacing_width	SCG3	AFR	827	0.000826324	0.0045885	0.0119322
Haemoglobin concentration	Haemoglobin_concentration	SCG3	All	42796	0.000193684	0.000360223	0.000610904
Haemoglobin concentration	Haemoglobin_concentration	SCG3	Female	23158	0.000511823	0.00096972	0.00153139
Haemoglobin concentration	Haemoglobin_concentration	SCG3	EUR	40648	0.000119423	0.00030116	0.000553516
Heel bone mineral density (BMD) T-score, automated	Heel_bone_mineral_density__BMD__T_score__automated	SCG3	AFR	827	0.00248292	0.00762072	0.0176857
High light scatter reticulocyte count	High_light_scatter_reticulocyte_count	SCG3	All	42796	3.19241e-05	0.000134045	0.000289268
High light scatter reticulocyte count	High_light_scatter_reticulocyte_count	SCG3	Female	23158	9.02332e-05	0.000277972	0.000580822
High light scatter reticulocyte count	High_light_scatter_reticulocyte_count	SCG3	Male	19638	0.000606825	0.000992342	0.00160838
High light scatter reticulocyte count	High_light_scatter_reticulocyte_count	SCG3	EUR	40648	3.67755e-05	0.000164115	0.000357479
Lymphocyte count	Lymphocyte_count	SCG3	AFR	827	4.1051e-05	0.00219546	0.00781682
Neutrophill percentage	Neutrophill_percentage	SCG3	All	42796	0.00200296	0.00257933	0.00320931
Neutrophill percentage	Neutrophill_percentage	SCG3	Male	19638	0.000495097	0.000947268	0.00161971
Neutrophill percentage	Neutrophill_percentage	SCG3	EUR	40648	0.00152622	0.00214508	0.00267043
Number of draws	Number_of_draws	SCG3	All	42796	0.0022	0.00279495	0.0035303
Number of draws	Number_of_draws	SCG3	Male	19638	0.0013879	0.00201345	0.00280164
Number of draws	Number_of_draws	SCG3	EUR	40648	0.000512016	0.000806292	0.00113989
Platelet crit	Platelet_crit	SCG3	Female	23158	0.00046369	0.000805097	0.00131964
Height	Standing_height	SCG3	All	42796	0.0032721	0.00386339	0.00478334
Height	Standing_height	SCG3	EUR	40648	0.0030712	0.00381939	0.00461342
Systolic blood pressure, automated reading	Systolic_blood_pressure	SCG3	All	42796	2.36316e-05	0.000104491	0.000249468
Systolic blood pressure, automated reading	Systolic_blood_pressure	SCG3	Female	23158	0.000127091	0.000343851	0.000677868
Systolic blood pressure, automated reading	Systolic_blood_pressure	SCG3	EUR	40648	6.98222e-05	0.000220369	0.000417949
Total Lean Mass (g)	Total_Lean_Mass__g_	SCG3	All	42796	0.00436867	0.00531364	0.00618629
Total Lean Mass (g)	Total_Lean_Mass__g_	SCG3	Female	23158	0.0386314	0.0414387	0.0440957
Total Lean Mass (g)	Total_Lean_Mass__g_	SCG3	Male	19638	0.0290825	0.0318831	0.0352046
Total Lean Mass (g)	Total_Lean_Mass__g_	SCG3	AFR	827	0.00084663	0.00613237	0.01541
Total Lean Mass (g)	Total_Lean_Mass__g_	SCG3	CSA	807	0.0800838	0.103217	0.133129
Total Lean Mass (g)	Total_Lean_Mass__g_	SCG3	EUR	40648	0.00374072	0.00454175	0.00545423
White blood cell (leukocyte) count	White_blood_cell__leukocyte__count	SCG3	All	42796	0.00076518	0.00109372	0.00151334
White blood cell (leukocyte) count	White_blood_cell__leukocyte__count	SCG3	Female	23158	0.00121355	0.00182466	0.00245688
White blood cell (leukocyte) count	White_blood_cell__leukocyte__count	SCG3	Male	19638	0.000576174	0.00106991	0.00166476
White blood cell (leukocyte) count	White_blood_cell__leukocyte__count	SCG3	EUR	40648	0.00091129	0.00124396	0.00173462
Age	age	SCG3	All	42796	0.0118772	0.0131476	0.0145273
Age	age	SCG3	Female	23158	0.00712816	0.00844094	0.00970649
Age	age	SCG3	Male	19638	0.0101014	0.0121325	0.0138233
Age	age	SCG3	EUR	40648	0.00944605	0.0105115	0.0115939
Alcohol consumption	alcohol	SCG3	All	42796	0.00121952	0.00163645	0.00214709
Alcohol consumption	alcohol	SCG3	Female	23158	0.000609026	0.00100555	0.00153402
Alcohol consumption	alcohol	SCG3	Male	19638	0.00174499	0.00259631	0.00345324
GERD	bin_530.11	SCG3	Male	19638	3.02633e-07	6.9162e-05	0.000328581
Renal failure NOS	bin_585.2	SCG3	All	42796	0.000107058	0.000328923	0.000566852
Renal failure NOS	bin_585.2	SCG3	EUR	40648	0.00095695	0.0016175	0.00204119
Chronic renal failure [CKD]	bin_585.3	SCG3	All	42796	0.000375592	0.000918363	0.00129799
Chronic renal failure [CKD]	bin_585.3	SCG3	Male	19638	0.000810536	0.00177845	0.00248965
Body mass index	bmi	NUDT10	All	40763	0.000333561	0.000602133	0.000925996
Body mass index	bmi	SCG3	Female	23158	0.0021947	0.0028239	0.00362314
Body mass index	bmi	SCG3	Male	19638	0.0012817	0.00208973	0.0029255
Body mass index	bmi	SCG3	AFR	827	0.120702	0.151663	0.181628
Body mass index	bmi	SCG3	CSA	807	0.0143512	0.0261173	0.0450125
Body mass index	bmi	SCG3	EUR	40648	0.00967996	0.0109525	0.0122419
Calcium	ca_cleaned	SCG3	All	42796	0.000353708	0.000622982	0.000910659
Calcium	ca_cleaned	SCG3	Female	23158	0.000284637	0.000625871	0.0010856
Calcium	ca_cleaned	SCG3	Male	19638	0.000291847	0.000641222	0.00110701
cis-pQTL score	cis.score	SCG3	All	42796	0.229465	0.233982	0.238486
cis-pQTL score	cis.score	SCG3	Female	23158	0.221094	0.227193	0.234089
cis-pQTL score	cis.score	SCG3	Male	19638	0.23216	0.239314	0.244597
cis-pQTL score	cis.score	SCG3	AFR	827	0.0346243	0.0564152	0.0819161
cis-pQTL score	cis.score	SCG3	CSA	807	0.0686093	0.0923778	0.117648
cis-pQTL score	cis.score	SCG3	EUR	40648	0.217126	0.22121	0.225083
Glucose	glucose_cleaned	SCG3	All	42796	0.000601597	0.000899145	0.00131243
Glucose	glucose_cleaned	SCG3	Female	23158	0.00122007	0.00189944	0.00273179
Glucose	glucose_cleaned	SCG3	Male	19638	0.00149313	0.00220776	0.00313225
Glucose	glucose_cleaned	SCG3	AFR	827	0.000409354	0.00409343	0.0118273
Glucose	glucose_cleaned	SCG3	EUR	40648	0.000962478	0.0013347	0.00184529
Aspartate aminotransferase	log_ast_cleaned	SCG3	All	42796	0.0190592	0.0205676	0.0222178
Aspartate aminotransferase	log_ast_cleaned	SCG3	Female	23158	0.0180766	0.0203109	0.0224457
Aspartate aminotransferase	log_ast_cleaned	SCG3	Male	19638	0.0126785	0.0141369	0.0167712
Aspartate aminotransferase	log_ast_cleaned	SCG3	EUR	40648	0.0159156	0.0174832	0.0188878
Creatinine	log_crea_s_cleaned	SCG3	All	42796	0.00746195	0.00843427	0.00958551
Creatinine	log_crea_s_cleaned	SCG3	Female	23158	0.00641747	0.00780244	0.00931111
Creatinine	log_crea_s_cleaned	SCG3	Male	19638	0.00710675	0.00878501	0.0106822
Creatinine	log_crea_s_cleaned	SCG3	EUR	40648	0.00458869	0.00552327	0.00647737
C-reactive protein	log_crp_cleaned	SCG3	All	42796	0.00172475	0.00221384	0.00282931
C-reactive protein	log_crp_cleaned	SCG3	Female	23158	0.0043298	0.00534005	0.00656472
C-reactive protein	log_crp_cleaned	SCG3	Male	19638	0.000563045	0.00103795	0.00161979
C-reactive protein	log_crp_cleaned	SCG3	EUR	40648	0.00177934	0.00225451	0.00291258
Cystatin C	log_cysc_cleaned	SCG3	All	42796	0.0430586	0.0454036	0.0478177
Cystatin C	log_cysc_cleaned	SCG3	Female	23158	0.0494789	0.0526198	0.055936
Cystatin C	log_cysc_cleaned	SCG3	Male	19638	0.0372328	0.0409599	0.0450871
Cystatin C	log_cysc_cleaned	SCG3	AFR	827	0.0618852	0.0845715	0.107257
Cystatin C	log_cysc_cleaned	SCG3	CSA	807	0.0463911	0.0664524	0.0968078
Cystatin C	log_cysc_cleaned	SCG3	EUR	40648	0.0418858	0.0446077	0.047118
Gamma glutamyltransferase	log_ggt_cleaned	SCG3	All	42796	0.000685554	0.0011043	0.00156526
Gamma glutamyltransferase	log_ggt_cleaned	SCG3	EUR	40648	0.000733434	0.0011245	0.00157354
Triglycerides	log_total_tg_cleaned	SCG3	All	42796	9.8011e-05	0.00027139	0.000452581
Triglycerides	log_total_tg_cleaned	SCG3	Female	23158	0.00173645	0.00240887	0.00334478
Triglycerides	log_total_tg_cleaned	SCG3	EUR	40648	1.23859e-05	0.000102713	0.000253592
SHBG	shbg_cleaned	SCG3	All	42796	0.00108993	0.00153037	0.00202779
SHBG	shbg_cleaned	SCG3	Female	23158	8.13076e-07	7.03324e-05	0.000272419
SHBG	shbg_cleaned	SCG3	Male	19638	0.000497484	0.00107755	0.001742
SHBG	shbg_cleaned	SCG3	EUR	40648	0.00113534	0.0014444	0.00196945
Smoking	smoking	SCG3	All	42796	0.0068114	0.00776134	0.00884831
Smoking	smoking	SCG3	Female	23158	0.00841822	0.00994955	0.011353
Smoking	smoking	SCG3	Male	19638	0.00678115	0.0083093	0.0101943
Smoking	smoking	SCG3	EUR	40648	0.00707925	0.00808377	0.00926495
Total protein	total_prot_cleaned	SCG3	All	42796	0.00205396	0.00268173	0.00333928
Total protein	total_prot_cleaned	SCG3	Female	23158	0.00238426	0.00314495	0.00401939
Total protein	total_prot_cleaned	SCG3	Male	19638	0.00271999	0.00375597	0.0049162
Total protein	total_prot_cleaned	SCG3	EUR	40648	0.00342431	0.0041811	0.004895
trans-pQTL score	trans.score	SCG3	All	42796	0.018424	0.0199075	0.0212658
trans-pQTL score	trans.score	SCG3	Female	23158	0.0147042	0.0163332	0.0186286
trans-pQTL score	trans.score	SCG3	Male	19638	0.0179176	0.0201587	0.0224417
trans-pQTL score	trans.score	SCG3	EUR	40648	0.0174535	0.0190092	0.0204084
Urate	urate_cleaned	SCG3	All	42796	0.00204834	0.00262944	0.00337339
Urate	urate_cleaned	SCG3	Female	23158	0.00430551	0.0052915	0.00623557
Urate	urate_cleaned	SCG3	Male	19638	0.00169294	0.00247124	0.00342453
Urate	urate_cleaned	SCG3	AFR	827	2.27413e-06	0.000375359	0.00350128
Urate	urate_cleaned	SCG3	EUR	40648	0.00298633	0.00360449	0.00443839
Waist-to-Hip ratio	whr	NHLRC3	Female	21580	8.7211e-06	0.000107258	0.00032188
Waist-to-Hip ratio	whr	ANG	All	42525	2.7026e-05	0.0001064	0.000273133
Waist-to-Hip ratio	whr	ASAH1	EUR	39379	1.89174e-05	0.000106264	0.000253164
Waist-to-Hip ratio	whr	AKR7L	Male	18617	5.36516e-06	0.000105578	0.000437206
Cereal intake	Cereal_intake	SCGB1A1	All	42766	0.000850849	0.0012096	0.00176146
Cereal intake	Cereal_intake	SCGB1A1	Male	19633	0.000218178	0.00055058	0.00102282
Diastolic blood pressure, automated reading	Diastolic_blood_pressure	SCGB1A1	Male	19633	0.000173653	0.000424029	0.00086034
Diastolic blood pressure, automated reading	Diastolic_blood_pressure	SCGB1A1	AFR	829	1.43031e-05	0.00131194	0.00516871
Diastolic blood pressure, automated reading	Diastolic_blood_pressure	SCGB1A1	EUR	40617	0.000706237	0.00107084	0.00150922
Eosinophill percentage	Eosinophill_percentage	SCGB1A1	All	42766	0.00174615	0.00233708	0.00299551
Eosinophill percentage	Eosinophill_percentage	SCGB1A1	Female	23133	0.00162306	0.00226863	0.00311788
Eosinophill percentage	Eosinophill_percentage	SCGB1A1	EUR	40617	0.00111642	0.0016034	0.0020899
Forced expiratory volume in 1-second (FEV1)	Forced_expiratory_volume_in_1_second__FEV1_	SCGB1A1	All	42766	0.00910599	0.0100831	0.0115884
Forced expiratory volume in 1-second (FEV1)	Forced_expiratory_volume_in_1_second__FEV1_	SCGB1A1	Female	23133	0.00943733	0.0110443	0.0126908
Forced expiratory volume in 1-second (FEV1)	Forced_expiratory_volume_in_1_second__FEV1_	SCGB1A1	Male	19633	0.0112299	0.0131063	0.0150319
Forced expiratory volume in 1-second (FEV1)	Forced_expiratory_volume_in_1_second__FEV1_	SCGB1A1	EUR	40617	0.010336	0.0115989	0.0128437
Leisure/social activities	Leisure_social_activities	SCGB1A1	EUR	40617	0.00150935	0.00204636	0.00259909
Lymphocyte count	Lymphocyte_count	SCGB1A1	Male	19633	0.00165475	0.00234178	0.0034043
Mean sphered cell volume	Mean_sphered_cell_volume	SCGB1A1	All	42766	0.00124832	0.00165895	0.0020826
Mean sphered cell volume	Mean_sphered_cell_volume	SCGB1A1	Male	19633	0.000159248	0.000466042	0.000946016
Mean sphered cell volume	Mean_sphered_cell_volume	SCGB1A1	EUR	40617	0.000961494	0.00138904	0.00188441
Number of days/week of vigorous physical activity	Number_of_days_week_of_vigorous_physical_activity	SCGB1A1	EUR	40617	0.000785473	0.00111056	0.00150327
Pulse rate, automated reading	Pulse_rate	SCGB1A1	All	42766	0.000171278	0.00034075	0.000629411
Pulse rate, automated reading	Pulse_rate	SCGB1A1	Female	23133	0.000368883	0.000710906	0.00120246
Pulse rate, automated reading	Pulse_rate	SCGB1A1	Male	19633	2.87649e-05	0.000171156	0.000476426
Salbutamol	R03AC02	SCGB1A1	All	42766	0.000366315	0.000621209	0.0010054
Salbutamol	R03AC02	SCGB1A1	Female	23133	6.29193e-05	0.000270439	0.000546746
Salbutamol	R03AC02	SCGB1A1	Male	19633	0.000454408	0.000926546	0.00167226
Salbutamol	R03AC02	SCGB1A1	EUR	40617	0.000321019	0.000564635	0.000950474
Salmeterol |Fluticasone Propionate	R03AK06	SCGB1A1	All	42766	0.0015598	0.00218225	0.00271817
Salmeterol |Fluticasone Propionate	R03AK06	SCGB1A1	Female	23133	0.00195757	0.00281162	0.00390607
Salmeterol |Fluticasone Propionate	R03AK06	SCGB1A1	Male	19633	0.000492152	0.000970949	0.00152028
Salmeterol |Fluticasone Propionate	R03AK06	SCGB1A1	EUR	40617	0.00072541	0.00118044	0.00177843
Systolic blood pressure, automated reading	Systolic_blood_pressure	SCGB1A1	All	42766	0.000508943	0.000830049	0.00115541
Systolic blood pressure, automated reading	Systolic_blood_pressure	SCGB1A1	Male	19633	0.00052164	0.000932759	0.00144815
Time blood draw	Time_blood_draw	SCGB1A1	All	42766	0.00903298	0.0100183	0.0112748
Time blood draw	Time_blood_draw	SCGB1A1	Female	23133	0.00879402	0.0101532	0.0117455
Time blood draw	Time_blood_draw	SCGB1A1	Male	19633	0.00712879	0.00862452	0.010275
Time blood draw	Time_blood_draw	SCGB1A1	EUR	40617	0.0117646	0.0128974	0.0143255
Total Lean Mass (g)	Total_Lean_Mass__g_	SCGB1A1	All	42766	0.0038969	0.00478385	0.0056007
Total Lean Mass (g)	Total_Lean_Mass__g_	SCGB1A1	Female	23133	0.00169124	0.00239089	0.00321275
Total Lean Mass (g)	Total_Lean_Mass__g_	SCGB1A1	EUR	40617	0.00430321	0.00501207	0.00571103
Townsend deprivation index	Townsend_deprivation_index	SCGB1A1	All	42766	0.000256037	0.000501579	0.000739647
Townsend deprivation index	Townsend_deprivation_index	SCGB1A1	Female	23133	4.73886e-05	0.00023747	0.000525726
White blood cell (leukocyte) count	White_blood_cell__leukocyte__count	SCGB1A1	All	42766	0.00099377	0.00138636	0.00177228
White blood cell (leukocyte) count	White_blood_cell__leukocyte__count	SCGB1A1	Female	23133	0.000470702	0.000840191	0.0012852
White blood cell (leukocyte) count	White_blood_cell__leukocyte__count	SCGB1A1	EUR	40617	0.00238555	0.00299074	0.00371362
Age	age	SCGB1A1	All	42766	0.0239453	0.0258635	0.0273941
Age	age	SCGB1A1	Female	23133	0.0221341	0.0245422	0.0268026
Age	age	SCGB1A1	Male	19633	0.0261628	0.0291962	0.0320897
Age	age	SCGB1A1	CSA	804	0.0264145	0.039638	0.0582436
Age	age	SCGB1A1	EUR	40617	0.026658	0.0283792	0.0306662
Alcohol consumption	alcohol	SCGB1A1	All	42766	0.000826209	0.00117058	0.0015895
Tobacco use disorder	bin_318	SCGB1A1	All	42766	0.00135166	0.00173314	0.00235159
Tobacco use disorder	bin_318	SCGB1A1	Female	23133	0.00236137	0.0033288	0.00435763
Tobacco use disorder	bin_318	SCGB1A1	Male	19633	0.00140529	0.00214132	0.00317764
Tobacco use disorder	bin_318	SCGB1A1	EUR	40617	0.00161746	0.0021406	0.00274798
Hypertensive chronic kidney disease	bin_401.22	SCGB1A1	All	42766	0.00143897	0.00215782	0.00288458
Hypertensive chronic kidney disease	bin_401.22	SCGB1A1	EUR	40617	0.000767898	0.00161362	0.00226595
Asthma	bin_495	SCGB1A1	All	42766	0.00082957	0.00121846	0.00170857
Asthma	bin_495	SCGB1A1	Female	23133	0.000479695	0.000880603	0.00148289
Asthma	bin_495	SCGB1A1	Male	19633	0.000135057	0.000455866	0.000985675
Asthma	bin_495	SCGB1A1	EUR	40617	0.000833589	0.0012745	0.00184966
Obstructive chronic bronchitis	bin_496.21	SCGB1A1	EUR	40617	1.17039e-07	2.59042e-05	0.00016188
Bronchiectasis	bin_496.3	SCGB1A1	Female	23133	5.55067e-07	8.69983e-05	0.000307645
Postinflammatory pulmonary fibrosis	bin_502	SCGB1A1	All	42766	0.00165297	0.00262903	0.00348645
Postinflammatory pulmonary fibrosis	bin_502	SCGB1A1	Male	19633	0.00352244	0.00582279	0.00759656
Postinflammatory pulmonary fibrosis	bin_502	SCGB1A1	EUR	40617	0.00253795	0.00329996	0.00419271
Chronic renal failure [CKD]	bin_585.3	SCGB1A1	Male	19633	0.00079338	0.00143352	0.00217805
Chronic renal failure [CKD]	bin_585.3	SCGB1A1	EUR	40617	0.000106314	0.000305138	0.000673667
Body mass index	bmi	TGFBR3	All	43187	0.00034416	0.000600454	0.000965968
Body mass index	bmi	SCGB1A1	Female	23133	0.00407635	0.00501433	0.00611494
Body mass index	bmi	SCGB1A1	Male	19633	0.00708504	0.00827731	0.00978033
Body mass index	bmi	SCGB1A1	EUR	40617	0.000395284	0.000659178	0.0010313
cis-pQTL score	cis.score	SCGB1A1	All	42766	0.074864	0.0780192	0.0816085
cis-pQTL score	cis.score	SCGB1A1	Female	23133	0.0621086	0.0662119	0.0690987
cis-pQTL score	cis.score	SCGB1A1	Male	19633	0.0686463	0.0724183	0.0760921
cis-pQTL score	cis.score	SCGB1A1	AFR	829	0.0535622	0.0749399	0.0960455
cis-pQTL score	cis.score	SCGB1A1	CSA	804	0.0711769	0.0930159	0.113843
cis-pQTL score	cis.score	SCGB1A1	EUR	40617	0.0734222	0.0765879	0.0790513
HDL cholesterol	hdl_chol_cleaned	SCGB1A1	Male	19633	0.002494	0.00358308	0.00483317
Creatinine	log_crea_s_cleaned	SCGB1A1	All	42766	0.0104861	0.0118421	0.013488
Creatinine	log_crea_s_cleaned	SCGB1A1	Female	23133	0.0137515	0.0158226	0.0176776
Creatinine	log_crea_s_cleaned	SCGB1A1	Male	19633	0.014088	0.0158652	0.0183516
Creatinine	log_crea_s_cleaned	SCGB1A1	CSA	804	0.0129264	0.0245064	0.0385037
Creatinine	log_crea_s_cleaned	SCGB1A1	EUR	40617	0.0130693	0.0145801	0.0160023
Cystatin C	log_cysc_cleaned	SCGB1A1	All	42766	0.0420428	0.0443625	0.0466889
Cystatin C	log_cysc_cleaned	SCGB1A1	Female	23133	0.0419793	0.0454382	0.0488288
Cystatin C	log_cysc_cleaned	SCGB1A1	Male	19633	0.047102	0.0510708	0.0556832
Cystatin C	log_cysc_cleaned	SCGB1A1	AFR	829	0.0594428	0.0850321	0.118213
Cystatin C	log_cysc_cleaned	SCGB1A1	CSA	804	0.0112612	0.0240006	0.0385535
Cystatin C	log_cysc_cleaned	SCGB1A1	EUR	40617	0.0445704	0.046677	0.0493402
Gamma glutamyltransferase	log_ggt_cleaned	SCGB1A1	All	42766	0.000470073	0.0007653	0.00115079
Gamma glutamyltransferase	log_ggt_cleaned	SCGB1A1	Male	19633	0.000463859	0.000980163	0.00152471
Gamma glutamyltransferase	log_ggt_cleaned	SCGB1A1	EUR	40617	0.00251419	0.00311142	0.00381441
Ancestry	pop	SCGB1A1	All	42766	0.00486447	0.00572969	0.00654641
Ancestry	pop	SCGB1A1	Female	23133	0.00722824	0.0088379	0.0103799
Ancestry	pop	SCGB1A1	Male	19633	0.00527258	0.00658625	0.00827019
Smoking	smoking	SCGB1A1	All	42766	0.0320333	0.0341035	0.0364321
Smoking	smoking	SCGB1A1	Female	23133	0.0511334	0.0548738	0.0589376
Smoking	smoking	SCGB1A1	Male	19633	0.0283525	0.0320122	0.0349768
Smoking	smoking	SCGB1A1	CSA	804	0.0249967	0.0406036	0.0619918
Smoking	smoking	SCGB1A1	EUR	40617	0.0370465	0.0396004	0.0419896
trans-pQTL score	trans.score	SCGB1A1	All	42766	0.0738742	0.0762774	0.0796041
trans-pQTL score	trans.score	SCGB1A1	Female	23133	0.0690218	0.0729397	0.0769758
trans-pQTL score	trans.score	SCGB1A1	Male	19633	0.0558757	0.0593065	0.0638223
trans-pQTL score	trans.score	SCGB1A1	AFR	829	0.00558237	0.0162931	0.0258826
trans-pQTL score	trans.score	SCGB1A1	CSA	804	0.0600281	0.0816778	0.101914
trans-pQTL score	trans.score	SCGB1A1	EUR	40617	0.0718867	0.074735	0.0772827
Waist-to-Hip ratio	whr	COLEC12	Male	19603	3.86206e-06	0.000105487	0.000387597
Waist-to-Hip ratio	whr	GAPDH	Male	18347	2.95358e-06	0.00010494	0.000349101
Waist-to-Hip ratio	whr	REEP4	Female	22626	5.17716e-06	0.000104803	0.000288659
C-reactive protein	log_crp_cleaned	SCGB2A2	All	40497	0.000383155	0.000598318	0.00100445
C-reactive protein	log_crp_cleaned	SCGB2A2	EUR	38440	0.000334249	0.000606218	0.000934877
Triglycerides	log_total_tg_cleaned	SCGB2A2	All	40497	0.00176667	0.00229649	0.0029229
Triglycerides	log_total_tg_cleaned	SCGB2A2	Female	21931	0.00279891	0.00373451	0.00503822
Triglycerides	log_total_tg_cleaned	SCGB2A2	Male	18566	0.00681024	0.00800691	0.00965743
Triglycerides	log_total_tg_cleaned	SCGB2A2	EUR	38440	0.0015326	0.00206647	0.00265197
Prednisolone	A07EA01	SCGB3A1	All	40843	5.01037e-05	0.0001606	0.000382209
Prednisolone	A07EA01	SCGB3A1	Female	22102	0.000172057	0.000646611	0.00118625
Prednisolone	A07EA01	SCGB3A1	EUR	38785	5.59533e-05	0.000159006	0.000326176
Diastolic blood pressure, automated reading	Diastolic_blood_pressure	SCGB3A1	All	40843	0.0010215	0.00141348	0.00187898
Diastolic blood pressure, automated reading	Diastolic_blood_pressure	SCGB3A1	Male	18741	0.00017147	0.000494853	0.00095537
Diastolic blood pressure, automated reading	Diastolic_blood_pressure	SCGB3A1	EUR	38785	0.000426206	0.00074166	0.00109775
Heel bone mineral density (BMD) T-score, automated	Heel_bone_mineral_density__BMD__T_score__automated	SCGB3A1	All	40843	3.6547e-09	4.03448e-06	4.02914e-05
Heel bone mineral density (BMD) T-score, automated	Heel_bone_mineral_density__BMD__T_score__automated	SCGB3A1	Female	22102	0.000200492	0.000572185	0.000965792
Methotrexate	L01BA01	SCGB3A1	Female	22102	3.52714e-05	0.000204769	0.00071117
Lymphocyte percentage	Lymphocyte_percentage	SCGB3A1	All	40843	0.000117098	0.000286959	0.000512562
Lymphocyte percentage	Lymphocyte_percentage	SCGB3A1	AFR	799	0.00272395	0.00859098	0.0176508
Pulse rate, automated reading	Pulse_rate	SCGB3A1	All	40843	0.00109149	0.0015086	0.00206219
Pulse rate, automated reading	Pulse_rate	SCGB3A1	EUR	38785	0.000869666	0.00122582	0.00174347
Red blood cell (erythrocyte) distribution width	Red_blood_cell__erythrocyte__distribution_width	SCGB3A1	All	40843	0.00048374	0.000762361	0.00106822
Red blood cell (erythrocyte) distribution width	Red_blood_cell__erythrocyte__distribution_width	SCGB3A1	Male	18741	0.000303653	0.000718883	0.00121033
Tea intake	Tea_intake	SCGB3A1	Female	22102	0.00021285	0.000532376	0.000938859
Time blood draw	Time_blood_draw	SCGB3A1	All	40843	0.00106812	0.00153912	0.00206173
Time blood draw	Time_blood_draw	SCGB3A1	Female	22102	0.00142125	0.00207088	0.00289625
Time blood draw	Time_blood_draw	SCGB3A1	EUR	38785	0.000187033	0.000376285	0.000633672
Total Lean Mass (g)	Total_Lean_Mass__g_	SCGB3A1	All	40843	0.00144156	0.00193157	0.00251494
Total Lean Mass (g)	Total_Lean_Mass__g_	SCGB3A1	Female	22102	0.000614655	0.00108304	0.00171121
Total Lean Mass (g)	Total_Lean_Mass__g_	SCGB3A1	Male	18741	0.000484816	0.000921395	0.00160055
Total Lean Mass (g)	Total_Lean_Mass__g_	SCGB3A1	AFR	799	0.00835686	0.0197916	0.0286413
Total Lean Mass (g)	Total_Lean_Mass__g_	SCGB3A1	CSA	761	0.000479821	0.00458848	0.0124439
Total Lean Mass (g)	Total_Lean_Mass__g_	SCGB3A1	EUR	38785	0.000828229	0.00125918	0.00168139
White blood cell (leukocyte) count	White_blood_cell__leukocyte__count	SCGB3A1	Male	18741	0.00161374	0.00244313	0.00347986
Age	age	SCGB3A1	All	40843	0.00410646	0.00489461	0.0058372
Age	age	SCGB3A1	Female	22102	0.0025413	0.00344736	0.00436399
Age	age	SCGB3A1	Male	18741	0.00529658	0.00658693	0.0078596
Age	age	SCGB3A1	CSA	761	0.0302543	0.0440037	0.0640887
Age	age	SCGB3A1	EUR	38785	0.00434814	0.00509039	0.00601145
Albumin	albumin_cleaned	SCGB3A1	Male	18741	3.61066e-05	0.000186637	0.000548277
Tobacco use disorder	bin_318	SCGB3A1	All	40843	0.000129902	0.000297979	0.000532841
Tobacco use disorder	bin_318	SCGB3A1	Male	18741	0.00100232	0.00170781	0.00251802
Tobacco use disorder	bin_318	SCGB3A1	EUR	38785	0.000238919	0.000507612	0.000793415
Chronic airway obstruction	bin_496	SCGB3A1	All	40843	0.000586393	0.00105939	0.00150164
Bronchiectasis	bin_496.3	SCGB3A1	All	40843	5.99135e-05	0.000234237	0.000468028
Bronchiectasis	bin_496.3	SCGB3A1	EUR	38785	0.000881194	0.00140575	0.00194566
Postinflammatory pulmonary fibrosis	bin_502	SCGB3A1	All	40843	0.00252928	0.00351905	0.00453947
Postinflammatory pulmonary fibrosis	bin_502	SCGB3A1	Male	18741	0.00148792	0.00323664	0.00496416
Postinflammatory pulmonary fibrosis	bin_502	SCGB3A1	EUR	38785	0.00154261	0.00268279	0.00394005
Other alveolar and parietoalveolar pneumonopathy	bin_504	SCGB3A1	Female	22102	0.00104207	0.00239696	0.00291254
Body mass index	bmi	PLA2G15	All	42987	0.000341439	0.000600348	0.000915557
Body mass index	bmi	SCGB3A1	Female	22102	0.0113771	0.0133079	0.015107
Body mass index	bmi	SCGB3A1	Male	18741	0.00349257	0.004522	0.00593326
Body mass index	bmi	SCGB3A1	EUR	38785	0.0050252	0.00568594	0.0067574
cis-pQTL score	cis.score	SCGB3A1	All	40843	0.00670809	0.00770828	0.00871959
cis-pQTL score	cis.score	SCGB3A1	Female	22102	0.00911011	0.0106707	0.0125393
cis-pQTL score	cis.score	SCGB3A1	Male	18741	0.00646672	0.00786521	0.00925505
cis-pQTL score	cis.score	SCGB3A1	EUR	38785	0.00798179	0.00910554	0.0104446
Glycated haemoglobin (HbA1c)	hba1c_cleaned	SCGB3A1	All	40843	0.00191422	0.00257863	0.00315364
Glycated haemoglobin (HbA1c)	hba1c_cleaned	SCGB3A1	Male	18741	0.000698223	0.00131737	0.00196412
Glycated haemoglobin (HbA1c)	hba1c_cleaned	SCGB3A1	EUR	38785	0.00300132	0.00366618	0.00440759
HDL cholesterol	hdl_chol_cleaned	SCGB3A1	All	40843	0.0224087	0.0240211	0.0259253
HDL cholesterol	hdl_chol_cleaned	SCGB3A1	Female	22102	0.0182224	0.0205123	0.0226571
HDL cholesterol	hdl_chol_cleaned	SCGB3A1	Male	18741	0.0238925	0.0262825	0.0289069
HDL cholesterol	hdl_chol_cleaned	SCGB3A1	AFR	799	0.0327385	0.048178	0.0698903
HDL cholesterol	hdl_chol_cleaned	SCGB3A1	CSA	761	0.0268762	0.0409129	0.0595786
HDL cholesterol	hdl_chol_cleaned	SCGB3A1	EUR	38785	0.0146848	0.0160203	0.0175551
IGF-1	igf1_cleaned	SCGB3A1	All	40843	0.00297922	0.00366126	0.00442595
IGF-1	igf1_cleaned	SCGB3A1	Female	22102	0.00138421	0.00200353	0.00272756
IGF-1	igf1_cleaned	SCGB3A1	Male	18741	0.00134742	0.00197624	0.00284567
IGF-1	igf1_cleaned	SCGB3A1	EUR	38785	0.00260105	0.00321763	0.00402572
Alanine aminotransferase	log_alt_cleaned	SCGB3A1	All	40843	9.6168e-05	0.000227087	0.000513775
Alanine aminotransferase	log_alt_cleaned	SCGB3A1	EUR	38785	0.000298188	0.000535677	0.000871391
Cystatin C	log_cysc_cleaned	SCGB3A1	All	40843	0.00881214	0.00990467	0.0110419
Cystatin C	log_cysc_cleaned	SCGB3A1	Female	22102	0.00942527	0.0110508	0.012705
Cystatin C	log_cysc_cleaned	SCGB3A1	Male	18741	0.0034047	0.00460991	0.00594152
Cystatin C	log_cysc_cleaned	SCGB3A1	EUR	38785	0.00651034	0.00756282	0.008503
Triglycerides	log_total_tg_cleaned	SCGB3A1	EUR	38785	0.000387292	0.000668269	0.00102604
Ancestry	pop	SCGB3A1	All	40843	0.00541145	0.00640494	0.00743345
Ancestry	pop	SCGB3A1	Female	22102	0.00860746	0.0110635	0.0127333
Ancestry	pop	SCGB3A1	Male	18741	0.0084594	0.0106896	0.0127781
Sex	sex	SCGB3A1	All	40843	0.00100022	0.00134889	0.00176542
Sex	sex	SCGB3A1	EUR	38785	0.00131481	0.00175561	0.00225576
SHBG	shbg_cleaned	SCGB3A1	Male	18741	4.35971e-07	5.07592e-05	0.000213897
Smoking	smoking	SCGB3A1	All	40843	0.0470853	0.0499836	0.0523988
Smoking	smoking	SCGB3A1	Female	22102	0.0435478	0.046385	0.0499514
Smoking	smoking	SCGB3A1	Male	18741	0.0467591	0.0510048	0.0548776
Smoking	smoking	SCGB3A1	AFR	799	0.0522456	0.0759184	0.0945987
Smoking	smoking	SCGB3A1	CSA	761	0.0364293	0.0522907	0.07158
Smoking	smoking	SCGB3A1	EUR	38785	0.0466615	0.0492024	0.0518808
trans-pQTL score	trans.score	SCGB3A1	All	40843	0.0856909	0.0893663	0.0919997
trans-pQTL score	trans.score	SCGB3A1	Female	22102	0.0783664	0.0821468	0.0869525
trans-pQTL score	trans.score	SCGB3A1	Male	18741	0.0894841	0.0949997	0.0995553
trans-pQTL score	trans.score	SCGB3A1	AFR	799	0.0303386	0.046701	0.0647684
trans-pQTL score	trans.score	SCGB3A1	CSA	761	0.0674346	0.0859442	0.108269
trans-pQTL score	trans.score	SCGB3A1	EUR	38785	0.0999027	0.103285	0.106905
Furosemide|Amiloride |Furosemide	C03CA01	SCGB3A2	All	42875	0.000181645	0.000365318	0.000651902
Diastolic blood pressure, automated reading	Diastolic_blood_pressure	SCGB3A2	All	42875	0.000388564	0.000668574	0.00100799
Diastolic blood pressure, automated reading	Diastolic_blood_pressure	SCGB3A2	Male	19685	0.00108849	0.00168606	0.00245959
Diastolic blood pressure, automated reading	Diastolic_blood_pressure	SCGB3A2	EUR	40723	0.001314	0.00182929	0.00237821
High light scatter reticulocyte count	High_light_scatter_reticulocyte_count	SCGB3A2	Male	19685	4.21027e-05	0.000218778	0.000525356
Mean corpuscular haemoglobin concentration	Mean_corpuscular_haemoglobin_concentration	SCGB3A2	EUR	40723	2.91802e-08	5.44015e-06	7.83079e-05
Mean sphered cell volume	Mean_sphered_cell_volume	SCGB3A2	All	42875	1.56655e-07	8.76373e-06	6.58937e-05
Pulse rate, automated reading	Pulse_rate	SCGB3A2	All	42875	6.2773e-05	0.000192	0.000403915
Pulse rate, automated reading	Pulse_rate	SCGB3A2	EUR	40723	4.14813e-05	0.000155748	0.000323177
Red blood cell (erythrocyte) count	Red_blood_cell__erythrocyte__count	SCGB3A2	All	42875	0.00052015	0.000755971	0.00115259
Red blood cell (erythrocyte) count	Red_blood_cell__erythrocyte__count	SCGB3A2	Male	19685	0.000172052	0.000477796	0.000853088
Red blood cell (erythrocyte) count	Red_blood_cell__erythrocyte__count	SCGB3A2	EUR	40723	0.000432553	0.000743668	0.00110169
Red blood cell (erythrocyte) distribution width	Red_blood_cell__erythrocyte__distribution_width	SCGB3A2	All	42875	0.000748247	0.00107421	0.00144827
Red blood cell (erythrocyte) distribution width	Red_blood_cell__erythrocyte__distribution_width	SCGB3A2	Female	23190	0.000255642	0.000601399	0.000968037
Red blood cell (erythrocyte) distribution width	Red_blood_cell__erythrocyte__distribution_width	SCGB3A2	Male	19685	0.00121248	0.00186687	0.00265821
Red blood cell (erythrocyte) distribution width	Red_blood_cell__erythrocyte__distribution_width	SCGB3A2	EUR	40723	0.00051225	0.000843839	0.00120073
Time blood draw	Time_blood_draw	SCGB3A2	All	42875	0.00559044	0.00626801	0.00713914
Time blood draw	Time_blood_draw	SCGB3A2	Female	23190	0.00618262	0.00762182	0.00900316
Time blood draw	Time_blood_draw	SCGB3A2	Male	19685	0.00469389	0.00584416	0.00714091
Time blood draw	Time_blood_draw	SCGB3A2	EUR	40723	0.0045891	0.00549653	0.00633225
Total Lean Mass (g)	Total_Lean_Mass__g_	SCGB3A2	EUR	40723	0.00039336	0.000673278	0.00104486
Age	age	SCGB3A2	All	42875	0.00879779	0.00991577	0.0109978
Age	age	SCGB3A2	Female	23190	0.0152894	0.0171547	0.0193133
Age	age	SCGB3A2	Male	19685	0.00139421	0.00216525	0.00302978
Age	age	SCGB3A2	CSA	808	0.0303286	0.0475396	0.0675148
Age	age	SCGB3A2	EUR	40723	0.00566774	0.00661723	0.0075155
Tobacco use disorder	bin_318	SCGB3A2	All	42875	0.000272863	0.000472718	0.000718919
Tobacco use disorder	bin_318	SCGB3A2	EUR	40723	0.000128621	0.000292592	0.000519813
Other chronic ischemic heart disease, unspecified	bin_411.8	SCGB3A2	Male	19685	0.00128373	0.00208441	0.00290032
Postinflammatory pulmonary fibrosis	bin_502	SCGB3A2	All	42875	0.00108956	0.00191598	0.00251376
Postinflammatory pulmonary fibrosis	bin_502	SCGB3A2	Female	23190	0.00125456	0.0026162	0.00345893
Postinflammatory pulmonary fibrosis	bin_502	SCGB3A2	Male	19685	0.00341844	0.0052694	0.00666985
Postinflammatory pulmonary fibrosis	bin_502	SCGB3A2	EUR	40723	0.000988455	0.00169052	0.00251403
Other alveolar and parietoalveolar pneumonopathy	bin_504	SCGB3A2	All	42875	0.000134808	0.000319245	0.000723015
Other alveolar and parietoalveolar pneumonopathy	bin_504	SCGB3A2	EUR	40723	9.99444e-05	0.000267239	0.00055908
Allergy/adverse effect of penicillin	bin_960.2	SCGB3A2	AFR	828	7.21472e-06	0.000241198	0.00130675
Body mass index	bmi	HAVCR2	All	42830	0.000338032	0.000597737	0.000911842
Body mass index	bmi	SCGB3A2	Female	23190	0.031506	0.0350334	0.0389024
Body mass index	bmi	SCGB3A2	Male	19685	0.0201012	0.0225519	0.0254344
Body mass index	bmi	SCGB3A2	AFR	828	0.0569363	0.0723481	0.0903081
Body mass index	bmi	SCGB3A2	CSA	808	0.0306538	0.0464748	0.0637628
Body mass index	bmi	SCGB3A2	EUR	40723	0.022687	0.0249001	0.026992
cis-pQTL score	cis.score	SCGB3A2	All	42875	0.0252231	0.0269352	0.0287115
cis-pQTL score	cis.score	SCGB3A2	Female	23190	0.0308062	0.0335476	0.0362606
cis-pQTL score	cis.score	SCGB3A2	Male	19685	0.0236054	0.0264924	0.0291932
cis-pQTL score	cis.score	SCGB3A2	CSA	808	0.0245418	0.0404433	0.0571456
cis-pQTL score	cis.score	SCGB3A2	EUR	40723	0.0289233	0.0311083	0.0332103
HDL cholesterol	hdl_chol_cleaned	SCGB3A2	All	42875	0.0173927	0.0186976	0.0201696
HDL cholesterol	hdl_chol_cleaned	SCGB3A2	Female	23190	0.0124675	0.0144983	0.0165236
HDL cholesterol	hdl_chol_cleaned	SCGB3A2	Male	19685	0.0168501	0.0190531	0.0218965
HDL cholesterol	hdl_chol_cleaned	SCGB3A2	AFR	828	0.00288545	0.00988734	0.0205438
HDL cholesterol	hdl_chol_cleaned	SCGB3A2	CSA	808	0.0115905	0.0229279	0.0370645
HDL cholesterol	hdl_chol_cleaned	SCGB3A2	EUR	40723	0.0181294	0.0196636	0.0215648
LDL direct	ldl_chol_cleaned	SCGB3A2	Male	19685	0.00069545	0.00121582	0.00193485
Alanine aminotransferase	log_alt_cleaned	SCGB3A2	All	42875	0.00122465	0.00169801	0.0021674
Alanine aminotransferase	log_alt_cleaned	SCGB3A2	Male	19685	0.00344312	0.00462516	0.00577548
Alanine aminotransferase	log_alt_cleaned	SCGB3A2	EUR	40723	0.00188546	0.00238131	0.00291505
Creatinine	log_crea_s_cleaned	SCGB3A2	All	42875	0.00325517	0.0038922	0.00462325
Creatinine	log_crea_s_cleaned	SCGB3A2	Female	23190	0.00530737	0.00664767	0.00789514
Creatinine	log_crea_s_cleaned	SCGB3A2	Male	19685	0.00142753	0.00230044	0.00324664
Creatinine	log_crea_s_cleaned	SCGB3A2	EUR	40723	0.00220562	0.0028309	0.00370923
Cystatin C	log_cysc_cleaned	SCGB3A2	All	42875	0.00300078	0.00361572	0.00431452
Cystatin C	log_cysc_cleaned	SCGB3A2	Female	23190	0.00180099	0.00251919	0.00333624
Cystatin C	log_cysc_cleaned	SCGB3A2	Male	19685	0.00289687	0.00389383	0.00505343
Cystatin C	log_cysc_cleaned	SCGB3A2	EUR	40723	0.00439356	0.00528693	0.00613153
Direct bilirubin	log_dbil_cleaned	SCGB3A2	Female	23190	5.13006e-05	0.000197026	0.000514367
Triglycerides	log_total_tg_cleaned	SCGB3A2	All	42875	0.00193423	0.00253932	0.00312046
Triglycerides	log_total_tg_cleaned	SCGB3A2	Female	23190	0.00632423	0.00747762	0.00878602
Triglycerides	log_total_tg_cleaned	SCGB3A2	Male	19685	0.000113826	0.000338638	0.000772339
Triglycerides	log_total_tg_cleaned	SCGB3A2	EUR	40723	0.000898905	0.0012345	0.00163431
Ancestry	pop	SCGB3A2	All	42875	0.00257343	0.00317662	0.00382593
Ancestry	pop	SCGB3A2	Female	23190	0.0012398	0.00184442	0.0027777
Ancestry	pop	SCGB3A2	Male	19685	0.00377827	0.00476623	0.00602264
SHBG	shbg_cleaned	SCGB3A2	Male	19685	1.75963e-05	0.000192111	0.000503598
Smoking	smoking	SCGB3A2	All	42875	0.0792388	0.0830193	0.0866337
Smoking	smoking	SCGB3A2	Female	23190	0.0868028	0.0906273	0.0954108
Smoking	smoking	SCGB3A2	Male	19685	0.0911686	0.0958579	0.101073
Smoking	smoking	SCGB3A2	AFR	828	0.0119416	0.0237562	0.0364668
Smoking	smoking	SCGB3A2	CSA	808	0.00466731	0.0125931	0.0289738
Smoking	smoking	SCGB3A2	EUR	40723	0.0760935	0.0795549	0.0825551
trans-pQTL score	trans.score	SCGB3A2	All	42875	0.0737273	0.0768417	0.0800875
trans-pQTL score	trans.score	SCGB3A2	Female	23190	0.0657091	0.0698646	0.0735904
trans-pQTL score	trans.score	SCGB3A2	Male	19685	0.0615002	0.0653579	0.0697023
trans-pQTL score	trans.score	SCGB3A2	AFR	828	0.0345486	0.0490661	0.0622755
trans-pQTL score	trans.score	SCGB3A2	CSA	808	0.0463673	0.0658268	0.0903732
trans-pQTL score	trans.score	SCGB3A2	EUR	40723	0.0672535	0.0700244	0.073103
Vitamin D	vitd_cleaned	SCGB3A2	All	42875	0.000587558	0.000860352	0.00119981
Vitamin D	vitd_cleaned	SCGB3A2	Female	23190	0.000521494	0.000965825	0.00152736
Vitamin D	vitd_cleaned	SCGB3A2	Male	19685	0.000725914	0.001261	0.00187165
Vitamin D	vitd_cleaned	SCGB3A2	EUR	40723	0.000828483	0.0011505	0.00161341
Waist-to-Hip ratio	whr	DKK3	Male	19836	6.85191e-06	0.000104608	0.000332042
Waist-to-Hip ratio	whr	TXLNA	All	42518	2.10538e-05	0.000104557	0.000222372
Waist-to-Hip ratio	whr	ADAMTSL5	Female	22643	9.48853e-06	0.0001036	0.000333548
Waist-to-Hip ratio	whr	BECN1	All	40763	1.32649e-05	0.000103299	0.000252271
Insulin	A10A	SCGN	All	42039	0.000634103	0.000956635	0.00134675
Insulin	A10A	SCGN	Female	22704	0.00175269	0.00250744	0.00334487
Insulin	A10A	SCGN	Male	19335	0.000247388	0.000594991	0.001068
Insulin	A10A	SCGN	EUR	39930	0.000138733	0.000338707	0.000609787
Metformin	A10BA02	SCGN	All	42039	0.0028477	0.00347124	0.00415338
Metformin	A10BA02	SCGN	Female	22704	0.00387684	0.00531015	0.0067423
Metformin	A10BA02	SCGN	Male	19335	0.0051742	0.00627717	0.00793115
Metformin	A10BA02	SCGN	EUR	39930	0.00421897	0.00505047	0.00605523
Cholecalciferol |Calcium Carbonate|Ergocalciferol |Calcium|Cholecalciferol |Niacin |Calcium Gluconate|Cholecalciferol |Calcium Phosphate	A12AX	SCGN	All	42039	0.00133671	0.00174847	0.0023231
Cholecalciferol |Calcium Carbonate|Ergocalciferol |Calcium|Cholecalciferol |Niacin |Calcium Gluconate|Cholecalciferol |Calcium Phosphate	A12AX	SCGN	Female	22704	0.00115583	0.00187751	0.00272082
Cholecalciferol |Calcium Carbonate|Ergocalciferol |Calcium|Cholecalciferol |Niacin |Calcium Gluconate|Cholecalciferol |Calcium Phosphate	A12AX	SCGN	EUR	39930	0.00070082	0.00108802	0.00153497
Diastolic blood pressure, automated reading	Diastolic_blood_pressure	SCGN	All	42039	6.46589e-07	2.86341e-05	0.000146254
Diastolic blood pressure, automated reading	Diastolic_blood_pressure	SCGN	Female	22704	4.10422e-07	3.33855e-05	0.000222989
Diastolic blood pressure, automated reading	Diastolic_blood_pressure	SCGN	EUR	39930	7.65852e-06	5.72715e-05	0.000173328
Fasting time	Fasting_time	SCGN	All	42039	0.00293102	0.00355572	0.00434918
Fasting time	Fasting_time	SCGN	Female	22704	0.00251432	0.00331748	0.00438495
Fasting time	Fasting_time	SCGN	Male	19335	0.000544659	0.00110195	0.00178516
Fasting time	Fasting_time	SCGN	EUR	39930	0.00170392	0.00220096	0.00282329
Haemoglobin concentration	Haemoglobin_concentration	SCGN	All	42039	0.000208337	0.000436563	0.000710992
Haemoglobin concentration	Haemoglobin_concentration	SCGN	Male	19335	0.000545433	0.00115295	0.00188712
Haemoglobin concentration	Haemoglobin_concentration	SCGN	EUR	39930	0.0007685	0.00108203	0.00147067
Lymphocyte count	Lymphocyte_count	SCGN	Female	22704	0.00107718	0.00160808	0.00247423
Lymphocyte count	Lymphocyte_count	SCGN	EUR	39930	0.000311445	0.0005631	0.000868592
Red blood cell (erythrocyte) count	Red_blood_cell__erythrocyte__count	SCGN	All	42039	7.9147e-05	0.000231319	0.000460197
Time blood draw	Time_blood_draw	SCGN	All	42039	0.0107878	0.0120542	0.0134269
Time blood draw	Time_blood_draw	SCGN	Female	22704	0.00593169	0.00717147	0.00864058
Time blood draw	Time_blood_draw	SCGN	Male	19335	0.00984845	0.0115224	0.013225
Time blood draw	Time_blood_draw	SCGN	EUR	39930	0.00589406	0.0067925	0.00788037
Total Lean Mass (g)	Total_Lean_Mass__g_	SCGN	All	42039	1.42933e-08	1.30706e-05	8.53223e-05
Total Lean Mass (g)	Total_Lean_Mass__g_	SCGN	EUR	39930	8.53522e-09	2.87925e-06	4.96119e-05
Age	age	SCGN	All	42039	1.55466e-05	0.000118937	0.000255164
Age	age	SCGN	Female	22704	1.2088e-07	2.18274e-05	0.000152777
Age	age	SCGN	EUR	39930	5.03469e-05	0.000179722	0.000351163
Alcohol consumption	alcohol	SCGN	EUR	39930	0.00204705	0.00260113	0.00320685
Type 1 diabetes	bin_250.1	SCGN	All	42039	7.89975e-08	1.1948e-05	8.7977e-05
Type 1 diabetes	bin_250.1	SCGN	EUR	39930	2.75488e-06	6.49062e-05	0.000215599
Senile cataract	bin_366.2	SCGN	CSA	789	1.35545e-05	0.000427011	0.00295295
Cholelithiasis	bin_574.1	SCGN	All	42039	0.00273924	0.00345237	0.00414887
Cholelithiasis	bin_574.1	SCGN	Female	22704	0.00731738	0.00872535	0.0105563
Cholelithiasis	bin_574.1	SCGN	EUR	39930	0.00273387	0.00348745	0.00438503
Body mass index	bmi	AHSG	All	41838	0.000357101	0.000596388	0.000930134
Body mass index	bmi	SCGN	Female	22704	0.00446616	0.00568489	0.00700129
Body mass index	bmi	SCGN	Male	19335	0.00398472	0.00525217	0.00638136
Body mass index	bmi	SCGN	EUR	39930	0.00206583	0.0026231	0.0032413
Calcium	ca_cleaned	SCGN	All	42039	0.00176431	0.0022835	0.00285155
Calcium	ca_cleaned	SCGN	EUR	39930	0.00261336	0.00328538	0.00386516
cis-pQTL score	cis.score	SCGN	All	42039	0.0042321	0.00497577	0.00584935
cis-pQTL score	cis.score	SCGN	Female	22704	0.00674208	0.00788086	0.00938595
cis-pQTL score	cis.score	SCGN	Male	19335	0.000530991	0.000966892	0.00152328
cis-pQTL score	cis.score	SCGN	EUR	39930	0.00163051	0.00217461	0.00275205
Glycated haemoglobin (HbA1c)	hba1c_cleaned	SCGN	All	42039	0.00206398	0.00266725	0.00334407
Glycated haemoglobin (HbA1c)	hba1c_cleaned	SCGN	Female	22704	0.00133935	0.00199108	0.00276752
Glycated haemoglobin (HbA1c)	hba1c_cleaned	SCGN	Male	19335	0.000603981	0.0010699	0.00172726
Glycated haemoglobin (HbA1c)	hba1c_cleaned	SCGN	EUR	39930	0.000801147	0.00113012	0.00161275
HDL cholesterol	hdl_chol_cleaned	SCGN	All	42039	0.00200534	0.00247984	0.00299319
HDL cholesterol	hdl_chol_cleaned	SCGN	Female	22704	0.00374962	0.00479202	0.00588451
HDL cholesterol	hdl_chol_cleaned	SCGN	Male	19335	0.00308435	0.00402139	0.00501292
HDL cholesterol	hdl_chol_cleaned	SCGN	EUR	39930	0.00428883	0.00521203	0.00620619
LDL direct	ldl_chol_cleaned	SCGN	Male	19335	0.00251126	0.00343051	0.0045495
LDL direct	ldl_chol_cleaned	SCGN	EUR	39930	0.000215982	0.000391815	0.000681296
Alkaline phosphatase	log_alp_cleaned	SCGN	All	42039	0.00616249	0.00707593	0.00796043
Alkaline phosphatase	log_alp_cleaned	SCGN	Female	22704	0.00918231	0.0108328	0.0123565
Alkaline phosphatase	log_alp_cleaned	SCGN	Male	19335	0.00375364	0.00469262	0.00612279
Alkaline phosphatase	log_alp_cleaned	SCGN	EUR	39930	0.00468246	0.00553849	0.00657383
Aspartate aminotransferase	log_ast_cleaned	SCGN	Female	22704	0.00505434	0.00620073	0.00761282
Aspartate aminotransferase	log_ast_cleaned	SCGN	EUR	39930	0.00297247	0.00357959	0.00427591
C-reactive protein	log_crp_cleaned	SCGN	All	42039	0.0044774	0.0053192	0.00627208
C-reactive protein	log_crp_cleaned	SCGN	Female	22704	0.00311824	0.00401954	0.00502943
C-reactive protein	log_crp_cleaned	SCGN	Male	19335	0.00517247	0.00638835	0.00790665
C-reactive protein	log_crp_cleaned	SCGN	EUR	39930	0.00527786	0.00617524	0.00728611
Cystatin C	log_cysc_cleaned	SCGN	All	42039	0.0136667	0.0150357	0.0165203
Cystatin C	log_cysc_cleaned	SCGN	Female	22704	0.018309	0.020263	0.0224177
Cystatin C	log_cysc_cleaned	SCGN	Male	19335	0.0166338	0.0187032	0.0214218
Cystatin C	log_cysc_cleaned	SCGN	CSA	789	0.00177763	0.00667388	0.0137036
Cystatin C	log_cysc_cleaned	SCGN	EUR	39930	0.0130304	0.0144053	0.0160041
Gamma glutamyltransferase	log_ggt_cleaned	SCGN	All	42039	0.00226356	0.00283552	0.00351529
Gamma glutamyltransferase	log_ggt_cleaned	SCGN	Female	22704	0.00849466	0.010014	0.0117613
Gamma glutamyltransferase	log_ggt_cleaned	SCGN	Male	19335	0.00150814	0.00225657	0.0030379
Gamma glutamyltransferase	log_ggt_cleaned	SCGN	EUR	39930	0.00256585	0.00312245	0.00378838
Total bilirubin	log_tbil_cleaned	SCGN	All	42039	0.00323708	0.00397543	0.00483178
Total bilirubin	log_tbil_cleaned	SCGN	Female	22704	0.00343889	0.0043123	0.00514326
Total bilirubin	log_tbil_cleaned	SCGN	Male	19335	0.00405897	0.00514907	0.00658464
Total bilirubin	log_tbil_cleaned	SCGN	EUR	39930	0.00438358	0.00515601	0.00606665
Testosterone	log_testo_cleaned	SCGN	Female	22704	0.000213384	0.000524563	0.000898629
Testosterone	log_testo_cleaned	SCGN	EUR	39930	7.64526e-05	0.000229604	0.000404635
Ancestry	pop	SCGN	All	42039	0.00232437	0.00297725	0.00366094
Ancestry	pop	SCGN	Female	22704	0.00314742	0.00426011	0.00529374
Total protein	total_prot_cleaned	SCGN	All	42039	0.00432496	0.00507799	0.00601396
Total protein	total_prot_cleaned	SCGN	Female	22704	0.00263401	0.00344669	0.00446619
Total protein	total_prot_cleaned	SCGN	Male	19335	0.000759746	0.00130809	0.00221789
Total protein	total_prot_cleaned	SCGN	EUR	39930	0.0053992	0.00644882	0.00738373
trans-pQTL score	trans.score	SCGN	All	42039	0.019167	0.0209093	0.0224975
trans-pQTL score	trans.score	SCGN	Female	22704	0.0174327	0.0193821	0.0213884
trans-pQTL score	trans.score	SCGN	Male	19335	0.0235922	0.0262481	0.0293485
trans-pQTL score	trans.score	SCGN	CSA	789	0.0108125	0.0229652	0.0362691
trans-pQTL score	trans.score	SCGN	EUR	39930	0.0212795	0.023058	0.0247281
Urea	urea_cleaned	SCGN	All	42039	0.00652821	0.00737476	0.00853195
Urea	urea_cleaned	SCGN	Female	22704	0.00384359	0.00475467	0.00630928
Urea	urea_cleaned	SCGN	Male	19335	0.00336663	0.00437279	0.00555773
Urea	urea_cleaned	SCGN	AFR	809	0.00478973	0.013256	0.0220268
Urea	urea_cleaned	SCGN	EUR	39930	0.00561416	0.00665233	0.00774962
Waist-to-Hip ratio	whr	DCTD	EUR	38819	1.78268e-05	0.000102998	0.000274735
Waist-to-Hip ratio	whr	LRRC38	EUR	38677	1.23393e-05	0.000102979	0.000254865
Waist-to-Hip ratio	whr	CD69	EUR	40343	3.48852e-05	0.000102962	0.000241526
Cereal intake	Cereal_intake	SCIN	All	40523	0.00011588	0.000297376	0.000555482
Total protein	total_prot_cleaned	SCIN	All	40523	0.000811951	0.00117351	0.0015767
Total protein	total_prot_cleaned	SCIN	Male	18603	0.000973842	0.00161352	0.00236842
Total protein	total_prot_cleaned	SCIN	EUR	38483	0.00166988	0.00220467	0.00279713
Thiamine	A11DA01	SCLY	Male	19790	3.52143e-07	0.000127331	0.00046977
Bread type	Bread_type	SCLY	All	43069	0.000443586	0.000651246	0.000901997
Simvastatin	C10AA01	SCLY	All	43069	0.000996079	0.0013676	0.00179729
Simvastatin	C10AA01	SCLY	Male	19790	0.000911392	0.00147726	0.00215719
Cereal intake	Cereal_intake	SCLY	All	43069	0.000288665	0.000532981	0.000834971
Cereal intake	Cereal_intake	SCLY	Male	19790	0.000439172	0.000795374	0.00146641
Cereal intake	Cereal_intake	SCLY	EUR	40897	1.45457e-06	5.34725e-05	0.000183189
Date of attending assessment centre	Date_of_attending_assessment_centre	SCLY	All	43069	0.00539272	0.00607545	0.00692138
Date of attending assessment centre	Date_of_attending_assessment_centre	SCLY	Female	23279	0.00472543	0.00570585	0.00689475
Date of attending assessment centre	Date_of_attending_assessment_centre	SCLY	Male	19790	0.00498959	0.0062369	0.00769971
Date of attending assessment centre	Date_of_attending_assessment_centre	SCLY	EUR	40897	0.00601608	0.00690563	0.00789136
Diastolic blood pressure, automated reading	Diastolic_blood_pressure	SCLY	All	43069	0.000331662	0.00054259	0.000862367
Diastolic blood pressure, automated reading	Diastolic_blood_pressure	SCLY	Female	23279	0.000141561	0.000316226	0.000679877
Diastolic blood pressure, automated reading	Diastolic_blood_pressure	SCLY	Male	19790	1.73369e-05	0.000123871	0.000435829
Diastolic blood pressure, automated reading	Diastolic_blood_pressure	SCLY	EUR	40897	0.00028394	0.000524771	0.000798354
Haemoglobin concentration	Haemoglobin_concentration	SCLY	All	43069	0.000213828	0.000427328	0.000715729
Haemoglobin concentration	Haemoglobin_concentration	SCLY	Male	19790	0.00336265	0.00452679	0.00583898
High light scatter reticulocyte count	High_light_scatter_reticulocyte_count	SCLY	All	43069	0.00285005	0.00352907	0.00421117
High light scatter reticulocyte count	High_light_scatter_reticulocyte_count	SCLY	Female	23279	0.00374816	0.00473832	0.00598944
High light scatter reticulocyte count	High_light_scatter_reticulocyte_count	SCLY	Male	19790	0.00275354	0.00368931	0.00486039
High light scatter reticulocyte count	High_light_scatter_reticulocyte_count	SCLY	EUR	40897	0.00551021	0.0063127	0.0072481
Leisure/social activities	Leisure_social_activities	SCLY	All	43069	0.00124133	0.00170746	0.00225626
Leisure/social activities	Leisure_social_activities	SCLY	Male	19790	0.00403855	0.0054556	0.00670272
Leisure/social activities	Leisure_social_activities	SCLY	EUR	40897	0.00233533	0.00298071	0.00372206
Mean platelet (thrombocyte) volume	Mean_platelet__thrombocyte__volume	SCLY	All	43069	0.00266259	0.00329493	0.00392407
Mean platelet (thrombocyte) volume	Mean_platelet__thrombocyte__volume	SCLY	Female	23279	0.00211644	0.00285819	0.00375965
Mean platelet (thrombocyte) volume	Mean_platelet__thrombocyte__volume	SCLY	EUR	40897	0.00185313	0.00238296	0.00303096
Platelet crit	Platelet_crit	SCLY	All	43069	0.00924022	0.0106152	0.0120251
Platelet crit	Platelet_crit	SCLY	Female	23279	0.0104508	0.012076	0.0140704
Platelet crit	Platelet_crit	SCLY	Male	19790	0.00801635	0.00951621	0.0111918
Platelet crit	Platelet_crit	SCLY	EUR	40897	0.0106528	0.0118683	0.0135877
Pulse rate, automated reading	Pulse_rate	SCLY	All	43069	0.000879646	0.00120276	0.001604
Pulse rate, automated reading	Pulse_rate	SCLY	Female	23279	0.000869742	0.00137415	0.00189919
Pulse rate, automated reading	Pulse_rate	SCLY	Male	19790	0.00132697	0.00205782	0.00285368
Pulse rate, automated reading	Pulse_rate	SCLY	EUR	40897	0.001019	0.00137304	0.00183189
Red blood cell (erythrocyte) count	Red_blood_cell__erythrocyte__count	SCLY	All	43069	0.000387334	0.000630635	0.000990277
Red blood cell (erythrocyte) count	Red_blood_cell__erythrocyte__count	SCLY	EUR	40897	0.00113496	0.00158274	0.00213024
Time blood draw	Time_blood_draw	SCLY	All	43069	0.00161549	0.00215642	0.00275375
Time blood draw	Time_blood_draw	SCLY	EUR	40897	0.00104107	0.00143346	0.00188947
Weight change compared with 1 year ago	Weight_change_compared_with_1_year_ago	SCLY	Male	19790	0.00293894	0.00397083	0.0052219
Weight change compared with 1 year ago	Weight_change_compared_with_1_year_ago	SCLY	EUR	40897	0.000488435	0.000715828	0.00100872
Age	age	SCLY	All	43069	0.00720653	0.00824797	0.00942536
Age	age	SCLY	Female	23279	0.00709236	0.00899049	0.0104778
Age	age	SCLY	Male	19790	0.00427076	0.00548862	0.00664371
Age	age	SCLY	EUR	40897	0.00565334	0.00652058	0.00757036
Alcohol consumption	alcohol	SCLY	All	43069	0.00355363	0.00450885	0.00530704
Alcohol consumption	alcohol	SCLY	Female	23279	0.00524595	0.006356	0.00759119
Alcohol consumption	alcohol	SCLY	Male	19790	0.00440947	0.0056041	0.00687603
Alcohol consumption	alcohol	SCLY	EUR	40897	0.0040342	0.004773	0.0055321
Lymphoid leukemia, chronic	bin_204.12	SCLY	All	43069	0.000442098	0.00103573	0.00128831
Lymphoid leukemia, chronic	bin_204.12	SCLY	EUR	40897	0.00128041	0.00221009	0.00261668
Epilepsy, recurrent seizures, convulsions	bin_345	SCLY	Female	23279	1.47105e-05	0.00013107	0.000377725
cis-pQTL score	cis.score	SCLY	All	43069	0.0320315	0.0342717	0.0364742
cis-pQTL score	cis.score	SCLY	Female	23279	0.0355901	0.0383427	0.0409436
cis-pQTL score	cis.score	SCLY	Male	19790	0.0446512	0.0479263	0.0518506
cis-pQTL score	cis.score	SCLY	AFR	835	0.0341178	0.0552517	0.074379
cis-pQTL score	cis.score	SCLY	CSA	811	0.0371765	0.0526983	0.0697449
cis-pQTL score	cis.score	SCLY	EUR	40897	0.0394372	0.0416775	0.0439515
Alkaline phosphatase	log_alp_cleaned	SCLY	All	43069	0.000405029	0.000673207	0.00102454
Alkaline phosphatase	log_alp_cleaned	SCLY	EUR	40897	0.00146502	0.00198335	0.00256613
Alanine aminotransferase	log_alt_cleaned	SCLY	All	43069	0.132276	0.136655	0.140953
Alanine aminotransferase	log_alt_cleaned	SCLY	Female	23279	0.148526	0.15499	0.161381
Alanine aminotransferase	log_alt_cleaned	SCLY	Male	19790	0.140021	0.145887	0.153564
Alanine aminotransferase	log_alt_cleaned	SCLY	AFR	835	0.090142	0.116427	0.138906
Alanine aminotransferase	log_alt_cleaned	SCLY	CSA	811	0.115993	0.13772	0.16314
Alanine aminotransferase	log_alt_cleaned	SCLY	EUR	40897	0.144985	0.149398	0.153479
Aspartate aminotransferase	log_ast_cleaned	SCLY	All	43069	0.0381061	0.0408111	0.0432455
Aspartate aminotransferase	log_ast_cleaned	SCLY	Female	23279	0.0448673	0.0483971	0.0520673
Aspartate aminotransferase	log_ast_cleaned	SCLY	Male	19790	0.0278529	0.0309021	0.0346114
Aspartate aminotransferase	log_ast_cleaned	SCLY	AFR	835	9.2044e-06	0.00111199	0.00552717
Aspartate aminotransferase	log_ast_cleaned	SCLY	CSA	811	0.0177996	0.031482	0.0549017
Aspartate aminotransferase	log_ast_cleaned	SCLY	EUR	40897	0.038569	0.0408906	0.043483
Creatinine	log_crea_s_cleaned	SCLY	All	43069	0.00188409	0.00240254	0.00308489
Creatinine	log_crea_s_cleaned	SCLY	Female	23279	0.00458081	0.00576946	0.00696586
Cystatin C	log_cysc_cleaned	SCLY	All	43069	0.00370296	0.00455389	0.00546567
Cystatin C	log_cysc_cleaned	SCLY	Female	23279	0.00701841	0.00858292	0.0100172
Cystatin C	log_cysc_cleaned	SCLY	EUR	40897	0.00242984	0.00304819	0.00377909
Gamma glutamyltransferase	log_ggt_cleaned	SCLY	All	43069	0.0473769	0.0495539	0.0522398
Gamma glutamyltransferase	log_ggt_cleaned	SCLY	Female	23279	0.0483543	0.0518	0.0553632
Gamma glutamyltransferase	log_ggt_cleaned	SCLY	Male	19790	0.0545253	0.0577336	0.0626849
Gamma glutamyltransferase	log_ggt_cleaned	SCLY	AFR	835	0.0524497	0.0695495	0.0872419
Gamma glutamyltransferase	log_ggt_cleaned	SCLY	CSA	811	0.0107809	0.0191935	0.0283497
Gamma glutamyltransferase	log_ggt_cleaned	SCLY	EUR	40897	0.0467821	0.0497963	0.0530121
Triglycerides	log_total_tg_cleaned	SCLY	All	43069	0.00253764	0.00312668	0.00379356
Triglycerides	log_total_tg_cleaned	SCLY	Female	23279	0.00390257	0.0049119	0.00620008
Triglycerides	log_total_tg_cleaned	SCLY	Male	19790	0.00411654	0.0053342	0.00681749
Triglycerides	log_total_tg_cleaned	SCLY	AFR	835	0.00222388	0.00648351	0.0131406
Triglycerides	log_total_tg_cleaned	SCLY	CSA	811	0.0101179	0.020881	0.0337506
Triglycerides	log_total_tg_cleaned	SCLY	EUR	40897	0.00134398	0.00186223	0.00237575
Ancestry	pop	SCLY	All	43069	0.00610255	0.00738194	0.00859484
Ancestry	pop	SCLY	Female	23279	0.00848279	0.00997109	0.0115683
Ancestry	pop	SCLY	Male	19790	0.00371494	0.00506596	0.00662323
SHBG	shbg_cleaned	SCLY	EUR	40897	7.82465e-05	0.000210697	0.00043157
Smoking	smoking	SCLY	All	43069	0.00126503	0.00174942	0.00219099
Smoking	smoking	SCLY	Female	23279	0.000221297	0.000483564	0.000843284
Smoking	smoking	SCLY	Male	19790	0.00193855	0.00279649	0.00371239
Smoking	smoking	SCLY	EUR	40897	0.00280206	0.00340991	0.00410811
trans-pQTL score	trans.score	SCLY	All	43069	0.0030988	0.00380665	0.00448828
trans-pQTL score	trans.score	SCLY	Female	23279	0.00174903	0.00258201	0.00323579
trans-pQTL score	trans.score	SCLY	Male	19790	0.00380706	0.00475253	0.00569848
trans-pQTL score	trans.score	SCLY	EUR	40897	0.00365111	0.00437082	0.00510567
Urea	urea_cleaned	SCLY	All	43069	0.0014554	0.00197763	0.00249083
Urea	urea_cleaned	SCLY	Female	23279	0.00172634	0.00253742	0.0033727
Urea	urea_cleaned	SCLY	Male	19790	0.00704035	0.00830822	0.00986651
Urea	urea_cleaned	SCLY	EUR	40897	0.00588877	0.00671957	0.00774876
Waist-to-Hip ratio	whr	SPARC	Male	19714	3.5371e-06	0.000102731	0.000335553
Waist-to-Hip ratio	whr	BCAN	Female	23001	4.38789e-06	0.000102693	0.000325673
Waist-to-Hip ratio	whr	MYL4	EUR	38706	1.0359e-05	0.000102519	0.00027441
Waist-to-Hip ratio	whr	BTN2A1	EUR	40800	2.18719e-05	0.000101826	0.000243385
Total protein	total_prot_cleaned	SCN2A	All	40523	2.62505e-05	0.000125117	0.000304096
Total protein	total_prot_cleaned	SCN2A	EUR	38483	0.00017164	0.000360221	0.000633149
Ectropion or entropion	bin_374.1	SCN2B	Male	18710	2.00422e-06	4.52266e-05	0.000290506
Body mass index	bmi	SIGLEC1	All	42924	0.000340077	0.000562493	0.000854213
Body mass index	bmi	SCN2B	Female	22030	0.00137526	0.00203953	0.0028698
Body mass index	bmi	SCN2B	EUR	38677	0.000126082	0.000303622	0.000493013
C-reactive protein	log_crp_cleaned	SCN2B	All	40740	0.000180473	0.000386663	0.000619731
C-reactive protein	log_crp_cleaned	SCN2B	EUR	38677	0.000388977	0.00072745	0.00103707
Triglycerides	log_total_tg_cleaned	SCN2B	All	40740	7.54573e-05	0.000223818	0.000441506
Triglycerides	log_total_tg_cleaned	SCN2B	Male	18710	0.00127457	0.00191934	0.00270148
Triglycerides	log_total_tg_cleaned	SCN2B	EUR	38677	0.00018076	0.000385817	0.000692732
Non-oily fish intake	Non_oily_fish_intake	SCN3A	CSA	766	0.0392327	0.0656502	0.0877995
Pain in limb	bin_773	SCN3A	CSA	766	1.58235e-06	0.000244808	0.00356232
Age completed full time education	Age_completed_full_time_education	SCN3B	Male	18603	0.000231624	0.000628127	0.00105487
Iron	B03A	SCN3B	Female	21920	4.38706e-06	8.76098e-05	0.000226439
Total protein	total_prot_cleaned	SCN3B	All	40523	0.000508496	0.000755206	0.0010633
Total protein	total_prot_cleaned	SCN3B	EUR	38483	0.000473552	0.000810926	0.00116988
Alfacalcidol	A11CC03	SCN4B	All	40763	0.000379165	0.000743657	0.00102164
Alfacalcidol	A11CC03	SCN4B	EUR	38706	8.37264e-06	0.000303738	0.000585287
Simvastatin	C10AA01	SCN4B	All	40763	0.00130988	0.0017354	0.00227422
Simvastatin	C10AA01	SCN4B	EUR	38706	0.00140799	0.00194619	0.00254865
Forced expiratory volume in 1-second (FEV1)	Forced_expiratory_volume_in_1_second__FEV1_	SCN4B	All	40763	6.94619e-08	6.80266e-06	7.26407e-05
Forced expiratory volume in 1-second (FEV1)	Forced_expiratory_volume_in_1_second__FEV1_	SCN4B	EUR	38706	2.84448e-05	0.000124257	0.00031822
Leisure/social activities	Leisure_social_activities	SCN4B	Male	18698	0.00144571	0.00209369	0.00306073
Leisure/social activities	Leisure_social_activities	SCN4B	EUR	38706	0.000984258	0.00137591	0.00185892
Lymphocyte percentage	Lymphocyte_percentage	SCN4B	All	40763	3.90241e-05	0.000155757	0.000329563
Lymphocyte percentage	Lymphocyte_percentage	SCN4B	Female	22065	7.48666e-08	1.26365e-05	0.000115815
Lymphocyte percentage	Lymphocyte_percentage	SCN4B	Male	18698	0.00800335	0.00951115	0.0115382
Lymphocyte percentage	Lymphocyte_percentage	SCN4B	EUR	38706	2.0264e-05	0.000128732	0.000272278
Neutrophill percentage	Neutrophill_percentage	SCN4B	All	40763	0.000190972	0.00040504	0.000735566
Neutrophill percentage	Neutrophill_percentage	SCN4B	Female	22065	0.00129251	0.00193696	0.00278106
Neutrophill percentage	Neutrophill_percentage	SCN4B	EUR	38706	0.000443648	0.000725895	0.00110381
Number of days/week of vigorous physical activity	Number_of_days_week_of_vigorous_physical_activity	SCN4B	All	40763	0.00185356	0.00242984	0.00298603
Number of days/week of vigorous physical activity	Number_of_days_week_of_vigorous_physical_activity	SCN4B	Male	18698	0.00245456	0.00324932	0.00420476
Number of days/week of vigorous physical activity	Number_of_days_week_of_vigorous_physical_activity	SCN4B	EUR	38706	0.0016103	0.00210139	0.00261456
Pork intake	Pork_intake	SCN4B	Female	22065	0.000722444	0.00119476	0.00191567
Poultry intake	Poultry_intake	SCN4B	Female	22065	0.00145534	0.00214046	0.00298231
Pulse rate, automated reading	Pulse_rate	SCN4B	All	40763	0.00175025	0.00229636	0.00298139
Pulse rate, automated reading	Pulse_rate	SCN4B	Male	18698	0.000848653	0.00141206	0.00218088
Pulse rate, automated reading	Pulse_rate	SCN4B	EUR	38706	0.00236372	0.00308866	0.00368407
Red blood cell (erythrocyte) count	Red_blood_cell__erythrocyte__count	SCN4B	All	40763	0.00323616	0.0038339	0.00448734
Red blood cell (erythrocyte) count	Red_blood_cell__erythrocyte__count	SCN4B	EUR	38706	0.00241703	0.00304246	0.00360189
Total Lean Mass (g)	Total_Lean_Mass__g_	SCN4B	All	40763	0.000519009	0.000820872	0.00123141
Total Lean Mass (g)	Total_Lean_Mass__g_	SCN4B	EUR	38706	0.000669054	0.00100703	0.00144857
Weight change compared with 1 year ago	Weight_change_compared_with_1_year_ago	SCN4B	All	40763	0.0036466	0.00442164	0.00527386
Weight change compared with 1 year ago	Weight_change_compared_with_1_year_ago	SCN4B	Female	22065	0.00414811	0.00501974	0.00617109
Weight change compared with 1 year ago	Weight_change_compared_with_1_year_ago	SCN4B	Male	18698	0.00604941	0.00738147	0.00900668
Weight change compared with 1 year ago	Weight_change_compared_with_1_year_ago	SCN4B	EUR	38706	0.00427188	0.00520218	0.00614636
White blood cell (leukocyte) count	White_blood_cell__leukocyte__count	SCN4B	All	40763	0.00132743	0.00177163	0.00232783
Age	age	SCN4B	All	40763	0.003119	0.00382947	0.00467075
Age	age	SCN4B	Male	18698	0.0123315	0.014243	0.0162057
Age	age	SCN4B	EUR	38706	0.000676103	0.0010417	0.00149937
Alcohol consumption	alcohol	SCN4B	All	40763	0.00540851	0.00618527	0.00716967
Alcohol consumption	alcohol	SCN4B	Female	22065	0.00265117	0.00366991	0.00465547
Alcohol consumption	alcohol	SCN4B	Male	18698	0.00403783	0.00537316	0.00648986
Alcohol consumption	alcohol	SCN4B	EUR	38706	0.00257163	0.00316955	0.00398549
Renal failure NOS	bin_585.2	SCN4B	All	40763	0.000130794	0.000358941	0.00074209
Renal failure NOS	bin_585.2	SCN4B	EUR	38706	0.000457368	0.000793141	0.0011725
Chronic renal failure [CKD]	bin_585.3	SCN4B	All	40763	0.000515426	0.0009389	0.00141579
Chronic renal failure [CKD]	bin_585.3	SCN4B	Female	22065	1.40551e-06	6.45462e-05	0.000219219
Chronic renal failure [CKD]	bin_585.3	SCN4B	Male	18698	0.000758424	0.00200956	0.00303693
Chronic renal failure [CKD]	bin_585.3	SCN4B	EUR	38706	0.00105786	0.00188341	0.00257783
cis-pQTL score	cis.score	SCN4B	All	40763	0.264798	0.268929	0.272799
cis-pQTL score	cis.score	SCN4B	Female	22065	0.276097	0.281092	0.287376
cis-pQTL score	cis.score	SCN4B	Male	18698	0.254075	0.260115	0.266386
cis-pQTL score	cis.score	SCN4B	AFR	795	9.98236e-05	0.00267958	0.00792163
cis-pQTL score	cis.score	SCN4B	CSA	768	0.147344	0.173798	0.215515
cis-pQTL score	cis.score	SCN4B	EUR	38706	0.275873	0.280128	0.283835
Alkaline phosphatase	log_alp_cleaned	SCN4B	All	40763	0.00289422	0.00361526	0.00426181
Alkaline phosphatase	log_alp_cleaned	SCN4B	Female	22065	0.00545972	0.00670981	0.00855886
Alkaline phosphatase	log_alp_cleaned	SCN4B	EUR	38706	0.0028219	0.00347583	0.00417327
Creatinine	log_crea_s_cleaned	SCN4B	All	40763	0.0187915	0.0203949	0.0222265
Creatinine	log_crea_s_cleaned	SCN4B	Female	22065	0.0175872	0.0195366	0.0217075
Creatinine	log_crea_s_cleaned	SCN4B	Male	18698	0.03158	0.0353183	0.0386483
Creatinine	log_crea_s_cleaned	SCN4B	AFR	795	0.0231391	0.0348081	0.0487455
Creatinine	log_crea_s_cleaned	SCN4B	CSA	768	0.0266329	0.0393699	0.0544088
Creatinine	log_crea_s_cleaned	SCN4B	EUR	38706	0.0154442	0.0172299	0.0187492
C-reactive protein	log_crp_cleaned	SCN4B	All	40763	0.0034415	0.00434554	0.00508632
C-reactive protein	log_crp_cleaned	SCN4B	Female	22065	0.00261751	0.00357281	0.00471413
C-reactive protein	log_crp_cleaned	SCN4B	Male	18698	0.00248101	0.00344719	0.00448261
C-reactive protein	log_crp_cleaned	SCN4B	EUR	38706	0.00697941	0.00790136	0.00880997
Cystatin C	log_cysc_cleaned	SCN4B	All	40763	0.144185	0.148031	0.152066
Cystatin C	log_cysc_cleaned	SCN4B	Female	22065	0.139525	0.145402	0.150675
Cystatin C	log_cysc_cleaned	SCN4B	Male	18698	0.131092	0.137923	0.144167
Cystatin C	log_cysc_cleaned	SCN4B	AFR	795	0.0429062	0.0589928	0.078315
Cystatin C	log_cysc_cleaned	SCN4B	CSA	768	0.139318	0.16825	0.196233
Cystatin C	log_cysc_cleaned	SCN4B	EUR	38706	0.131537	0.135138	0.138998
Direct bilirubin	log_dbil_cleaned	SCN4B	All	40763	0.0020887	0.00272176	0.00342317
Direct bilirubin	log_dbil_cleaned	SCN4B	Female	22065	0.000164125	0.000507754	0.000899517
Direct bilirubin	log_dbil_cleaned	SCN4B	Male	18698	0.00381874	0.0049373	0.00632923
Direct bilirubin	log_dbil_cleaned	SCN4B	EUR	38706	0.0018877	0.00241455	0.0030458
Triglycerides	log_total_tg_cleaned	SCN4B	All	40763	0.000190117	0.000366876	0.000605496
Triglycerides	log_total_tg_cleaned	SCN4B	EUR	38706	0.000592402	0.000876126	0.00119967
Smoking	smoking	SCN4B	EUR	38706	0.000518641	0.000839126	0.00126999
Total protein	total_prot_cleaned	SCN4B	All	40763	0.0162609	0.0178382	0.0192276
Total protein	total_prot_cleaned	SCN4B	Female	22065	0.0105611	0.0124284	0.0143542
Total protein	total_prot_cleaned	SCN4B	Male	18698	0.0145797	0.0168738	0.0195529
Total protein	total_prot_cleaned	SCN4B	EUR	38706	0.0123955	0.0137117	0.0149311
trans-pQTL score	trans.score	SCN4B	All	40763	0.000476996	0.000766649	0.00116109
trans-pQTL score	trans.score	SCN4B	EUR	38706	0.000318845	0.000591531	0.000879702
Urea	urea_cleaned	SCN4B	All	40763	0.000262374	0.00048701	0.000715509
Urea	urea_cleaned	SCN4B	Female	22065	0.000328857	0.000636721	0.00107593
Urea	urea_cleaned	SCN4B	EUR	38706	0.000693762	0.00109018	0.00152861
Platelet crit	Platelet_crit	SCP2	All	41873	0.000198743	0.000375244	0.0005805
Platelet crit	Platelet_crit	SCP2	EUR	39760	0.000405959	0.000628502	0.000934687
Age	age	SCP2	All	41873	0.0098655	0.0109168	0.0123369
Age	age	SCP2	Female	22640	0.0137843	0.0158085	0.0174567
Age	age	SCP2	Male	19233	0.00713747	0.00880575	0.0104664
Age	age	SCP2	EUR	39760	0.0109002	0.0121669	0.013428
Inguinal hernia	bin_550.1	SCP2	CSA	784	1.77337e-07	8.19848e-05	0.00139467
Centre	centre	SCP2	Female	22640	0.00353821	0.00443349	0.00540034
cis-pQTL score	cis.score	SCP2	All	41873	0.00134818	0.00179892	0.00239069
cis-pQTL score	cis.score	SCP2	EUR	39760	0.000948431	0.00139179	0.00181033
Alkaline phosphatase	log_alp_cleaned	SCP2	Male	19233	6.62501e-08	3.67205e-05	0.00024103
Alanine aminotransferase	log_alt_cleaned	SCP2	All	41873	0.000667482	0.00104541	0.00142807
Alanine aminotransferase	log_alt_cleaned	SCP2	Female	22640	0.000527457	0.000876795	0.00133053
Alanine aminotransferase	log_alt_cleaned	SCP2	Male	19233	0.00261983	0.00357246	0.00473467
Alanine aminotransferase	log_alt_cleaned	SCP2	EUR	39760	0.000554493	0.000887044	0.00130702
Aspartate aminotransferase	log_ast_cleaned	SCP2	All	41873	0.00205454	0.00257949	0.00321702
Aspartate aminotransferase	log_ast_cleaned	SCP2	Female	22640	0.00112394	0.00171609	0.00237822
Aspartate aminotransferase	log_ast_cleaned	SCP2	Male	19233	0.00117867	0.00179271	0.00253418
Aspartate aminotransferase	log_ast_cleaned	SCP2	CSA	784	0.00125463	0.00632115	0.0142849
Aspartate aminotransferase	log_ast_cleaned	SCP2	EUR	39760	0.00166094	0.00213774	0.00276347
Gamma glutamyltransferase	log_ggt_cleaned	SCP2	All	41873	0.00493429	0.00564611	0.00668215
Gamma glutamyltransferase	log_ggt_cleaned	SCP2	Female	22640	0.00487769	0.00589251	0.00705204
Gamma glutamyltransferase	log_ggt_cleaned	SCP2	Male	19233	0.00405131	0.00526785	0.00633621
Gamma glutamyltransferase	log_ggt_cleaned	SCP2	AFR	818	0.0130225	0.0225184	0.0346023
Gamma glutamyltransferase	log_ggt_cleaned	SCP2	EUR	39760	0.00581244	0.00654521	0.00748577
Ancestry	pop	SCP2	All	41873	0.00412576	0.00488837	0.00563426
Ancestry	pop	SCP2	Female	22640	0.00309062	0.00400124	0.00492128
Ancestry	pop	SCP2	Male	19233	0.00235395	0.00324145	0.00426172
Sex	sex	SCP2	All	41873	0.00484329	0.00553078	0.00632542
Sex	sex	SCP2	EUR	39760	0.00619083	0.00728039	0.00836406
trans-pQTL score	trans.score	SCP2	All	41873	0.00193359	0.00238955	0.00293569
trans-pQTL score	trans.score	SCP2	Female	22640	0.0033065	0.00419393	0.00513134
trans-pQTL score	trans.score	SCP2	Male	19233	0.000637629	0.00110325	0.00180891
trans-pQTL score	trans.score	SCP2	EUR	39760	0.00168985	0.00222442	0.00291667
Metformin	A10BA02	SCPEP1	All	40585	0.000162088	0.000360684	0.000604692
Metformin	A10BA02	SCPEP1	Female	21959	0.000362432	0.000693878	0.00115478
Metformin	A10BA02	SCPEP1	Male	18626	0.00117101	0.00176916	0.00250088
Date of attending assessment centre	Date_of_attending_assessment_centre	SCPEP1	All	40585	0.000685265	0.00107133	0.00151276
Date of attending assessment centre	Date_of_attending_assessment_centre	SCPEP1	Male	18626	4.74891e-08	1.53235e-05	0.000127782
Date of attending assessment centre	Date_of_attending_assessment_centre	SCPEP1	EUR	38533	0.000532136	0.000810019	0.00121535
Eosinophill percentage	Eosinophill_percentage	SCPEP1	All	40585	0.000485	0.000778513	0.00110883
Forced expiratory volume in 1-second (FEV1)	Forced_expiratory_volume_in_1_second__FEV1_	SCPEP1	Female	21959	0.00126962	0.0019291	0.00277169
Forced expiratory volume in 1-second (FEV1)	Forced_expiratory_volume_in_1_second__FEV1_	SCPEP1	Male	18626	0.00103031	0.00172812	0.00245444
High light scatter reticulocyte count	High_light_scatter_reticulocyte_count	SCPEP1	All	40585	0.00152395	0.00200718	0.00254409
High light scatter reticulocyte count	High_light_scatter_reticulocyte_count	SCPEP1	Male	18626	0.00231771	0.00319139	0.00439574
High light scatter reticulocyte count	High_light_scatter_reticulocyte_count	SCPEP1	EUR	38533	0.00063955	0.000994122	0.00136122
Long-standing illness, disability or infirmity	Long_standing_illness__disability_or_infirmity	SCPEP1	All	40585	0.000134118	0.00030299	0.000543757
Mean platelet (thrombocyte) volume	Mean_platelet__thrombocyte__volume	SCPEP1	All	40585	0.00812742	0.00922536	0.0105614
Mean platelet (thrombocyte) volume	Mean_platelet__thrombocyte__volume	SCPEP1	Female	21959	0.0099252	0.011634	0.013272
Mean platelet (thrombocyte) volume	Mean_platelet__thrombocyte__volume	SCPEP1	Male	18626	0.00523274	0.00654908	0.00816282
Mean platelet (thrombocyte) volume	Mean_platelet__thrombocyte__volume	SCPEP1	EUR	38533	0.00798839	0.00904269	0.0101365
Monocyte count	Monocyte_count	SCPEP1	All	40585	0.0027023	0.00337495	0.0041836
Monocyte count	Monocyte_count	SCPEP1	Female	21959	0.00164266	0.00224139	0.00303227
Monocyte count	Monocyte_count	SCPEP1	Male	18626	0.00148602	0.00216158	0.00306154
Monocyte count	Monocyte_count	SCPEP1	EUR	38533	0.00260834	0.0032978	0.00392787
Valproic Acid	N03AG01	SCPEP1	EUR	38533	4.85069e-05	0.000124931	0.00030494
Number of draws	Number_of_draws	SCPEP1	All	40585	3.76152e-08	1.09245e-05	7.46285e-05
Number of draws	Number_of_draws	SCPEP1	Male	18626	0.000111303	0.000427562	0.000814235
Platelet crit	Platelet_crit	SCPEP1	All	40585	0.0449375	0.0478647	0.0504371
Platelet crit	Platelet_crit	SCPEP1	Female	21959	0.0446824	0.049129	0.0526549
Platelet crit	Platelet_crit	SCPEP1	Male	18626	0.0461101	0.0497883	0.0535026
Platelet crit	Platelet_crit	SCPEP1	CSA	767	0.0533314	0.0736434	0.101083
Platelet crit	Platelet_crit	SCPEP1	EUR	38533	0.0465281	0.0489193	0.0517246
Pulse rate, automated reading	Pulse_rate	SCPEP1	All	40585	0.000397846	0.000627319	0.000938094
Pulse rate, automated reading	Pulse_rate	SCPEP1	Female	21959	0.000336358	0.000688526	0.0011482
Pulse rate, automated reading	Pulse_rate	SCPEP1	Male	18626	0.00193662	0.00282832	0.00366578
Pulse rate, automated reading	Pulse_rate	SCPEP1	EUR	38533	0.000636004	0.000920191	0.00131385
Red blood cell (erythrocyte) distribution width	Red_blood_cell__erythrocyte__distribution_width	SCPEP1	All	40585	0.000416008	0.000691078	0.00102913
Red blood cell (erythrocyte) distribution width	Red_blood_cell__erythrocyte__distribution_width	SCPEP1	Female	21959	6.05264e-08	1.77629e-05	0.000187993
Red blood cell (erythrocyte) distribution width	Red_blood_cell__erythrocyte__distribution_width	SCPEP1	Male	18626	0.000516116	0.00100785	0.00156602
Red blood cell (erythrocyte) distribution width	Red_blood_cell__erythrocyte__distribution_width	SCPEP1	EUR	38533	0.00100194	0.001434	0.00192803
Time blood draw	Time_blood_draw	SCPEP1	All	40585	0.0141265	0.0154266	0.0168265
Time blood draw	Time_blood_draw	SCPEP1	Female	21959	0.0133801	0.0151528	0.017243
Time blood draw	Time_blood_draw	SCPEP1	Male	18626	0.0109864	0.0126869	0.0147434
Time blood draw	Time_blood_draw	SCPEP1	EUR	38533	0.0134535	0.0147243	0.0163547
Townsend deprivation index	Townsend_deprivation_index	SCPEP1	Female	21959	2.34817e-05	0.000134868	0.000427742
Centre	centre	SCPEP1	All	40585	0.0118662	0.0129711	0.0142028
Centre	centre	SCPEP1	Female	21959	0.0135699	0.0155212	0.0173171
Centre	centre	SCPEP1	Male	18626	0.0115878	0.0135291	0.0154148
Centre	centre	SCPEP1	EUR	38533	0.0104796	0.0116059	0.0130561
cis-pQTL score	cis.score	SCPEP1	All	40585	0.067001	0.0695808	0.0725143
cis-pQTL score	cis.score	SCPEP1	Female	21959	0.0617841	0.0650263	0.0687622
cis-pQTL score	cis.score	SCPEP1	Male	18626	0.0693103	0.0734787	0.0777524
cis-pQTL score	cis.score	SCPEP1	CSA	767	0.0624413	0.0853477	0.112336
cis-pQTL score	cis.score	SCPEP1	EUR	38533	0.0745561	0.0776282	0.0807326
Glycated haemoglobin (HbA1c)	hba1c_cleaned	SCPEP1	All	40585	1.27326e-07	2.80782e-05	0.000123992
Glycated haemoglobin (HbA1c)	hba1c_cleaned	SCPEP1	Female	21959	6.76264e-07	5.1761e-05	0.000227133
Glycated haemoglobin (HbA1c)	hba1c_cleaned	SCPEP1	EUR	38533	4.28181e-05	0.000140975	0.000320635
HDL cholesterol	hdl_chol_cleaned	SCPEP1	All	40585	2.00257e-08	7.99765e-06	7.34522e-05
HDL cholesterol	hdl_chol_cleaned	SCPEP1	Female	21959	0.00027626	0.000573958	0.00106389
HDL cholesterol	hdl_chol_cleaned	SCPEP1	EUR	38533	0.000352244	0.000641859	0.000974599
IGF-1	igf1_cleaned	SCPEP1	Male	18626	0.000209677	0.000562877	0.000988047
IGF-1	igf1_cleaned	SCPEP1	EUR	38533	2.72797e-05	0.000108797	0.000255292
Alkaline phosphatase	log_alp_cleaned	SCPEP1	All	40585	0.00129872	0.00175259	0.00235961
Alkaline phosphatase	log_alp_cleaned	SCPEP1	Female	21959	0.000436177	0.000821236	0.00142259
Alkaline phosphatase	log_alp_cleaned	SCPEP1	EUR	38533	0.000665181	0.00101175	0.00143844
Aspartate aminotransferase	log_ast_cleaned	SCPEP1	All	40585	0.00349217	0.00432292	0.00520037
Aspartate aminotransferase	log_ast_cleaned	SCPEP1	Female	21959	0.00167997	0.00239273	0.00337133
Aspartate aminotransferase	log_ast_cleaned	SCPEP1	Male	18626	0.00644922	0.00788631	0.0097586
Aspartate aminotransferase	log_ast_cleaned	SCPEP1	EUR	38533	0.00334708	0.00398292	0.00476775
Creatinine	log_crea_s_cleaned	SCPEP1	Female	21959	0.00298602	0.00396929	0.00491032
Creatinine	log_crea_s_cleaned	SCPEP1	Male	18626	0.0020428	0.00289884	0.0038843
C-reactive protein	log_crp_cleaned	SCPEP1	All	40585	0.000281693	0.00051644	0.000841962
C-reactive protein	log_crp_cleaned	SCPEP1	Female	21959	0.00070035	0.00115892	0.0018178
C-reactive protein	log_crp_cleaned	SCPEP1	Male	18626	0.00116485	0.00183116	0.00271792
C-reactive protein	log_crp_cleaned	SCPEP1	EUR	38533	0.000237575	0.000442462	0.000738823
Cystatin C	log_cysc_cleaned	SCPEP1	All	40585	0.00298762	0.00357342	0.00447909
Cystatin C	log_cysc_cleaned	SCPEP1	Female	21959	0.00571729	0.00707887	0.00879326
Cystatin C	log_cysc_cleaned	SCPEP1	Male	18626	0.00295839	0.00420181	0.00542215
Cystatin C	log_cysc_cleaned	SCPEP1	EUR	38533	0.00167054	0.00232177	0.00289501
Gamma glutamyltransferase	log_ggt_cleaned	SCPEP1	All	40585	0.000273573	0.000506274	0.000762945
Gamma glutamyltransferase	log_ggt_cleaned	SCPEP1	Female	21959	0.00135801	0.00199338	0.00274677
Gamma glutamyltransferase	log_ggt_cleaned	SCPEP1	Male	18626	5.90885e-08	1.77208e-05	0.000150839
Gamma glutamyltransferase	log_ggt_cleaned	SCPEP1	CSA	767	0.0148382	0.0246219	0.0365316
Gamma glutamyltransferase	log_ggt_cleaned	SCPEP1	EUR	38533	0.00137035	0.00185947	0.00244362
Triglycerides	log_total_tg_cleaned	SCPEP1	All	40585	0.0170987	0.0187309	0.0205639
Triglycerides	log_total_tg_cleaned	SCPEP1	Female	21959	0.00852461	0.0102671	0.0120344
Triglycerides	log_total_tg_cleaned	SCPEP1	Male	18626	0.0258453	0.0284191	0.0314149
Triglycerides	log_total_tg_cleaned	SCPEP1	CSA	767	0.0544355	0.0793886	0.101215
Triglycerides	log_total_tg_cleaned	SCPEP1	EUR	38533	0.0140447	0.0156356	0.0170335
Ancestry	pop	SCPEP1	All	40585	0.00426832	0.00506921	0.00598886
Ancestry	pop	SCPEP1	Female	21959	0.00376001	0.00484229	0.0060991
Ancestry	pop	SCPEP1	Male	18626	0.00349225	0.00497249	0.0060849
Sample age	sample_age	SCPEP1	Female	21959	0.00188759	0.00271509	0.00353018
Sex	sex	SCPEP1	All	40585	0.00303359	0.00372266	0.00446875
Sex	sex	SCPEP1	EUR	38533	0.00231276	0.00294421	0.00358007
Smoking	smoking	SCPEP1	All	40585	0.00208469	0.00262299	0.00324884
Smoking	smoking	SCPEP1	Male	18626	0.00157759	0.00243754	0.00355865
Smoking	smoking	SCPEP1	EUR	38533	0.00214661	0.00278978	0.00347132
Total protein	total_prot_cleaned	SCPEP1	All	40585	0.00261308	0.00332434	0.00396296
Total protein	total_prot_cleaned	SCPEP1	Female	21959	0.00366757	0.00466886	0.00553297
Total protein	total_prot_cleaned	SCPEP1	Male	18626	0.00311234	0.00413556	0.0052428
Total protein	total_prot_cleaned	SCPEP1	EUR	38533	0.00440041	0.00536824	0.00639805
trans-pQTL score	trans.score	SCPEP1	All	40585	0.014891	0.0162519	0.0176917
trans-pQTL score	trans.score	SCPEP1	Female	21959	0.011985	0.0138105	0.015881
trans-pQTL score	trans.score	SCPEP1	Male	18626	0.0173909	0.0194923	0.0219098
trans-pQTL score	trans.score	SCPEP1	EUR	38533	0.0126356	0.0138751	0.0154835
Waist-to-Hip ratio	whr	VEGFA	Male	19803	5.93317e-06	9.99437e-05	0.00031639
Waist-to-Hip ratio	whr	CPB2	Female	22614	2.36076e-06	9.97983e-05	0.000324545
Waist-to-Hip ratio	whr	RNF41	All	41873	2.0829e-05	9.91087e-05	0.000233855
Metformin	A10BA02	SCRG1	All	41864	0.00239013	0.00293797	0.00350615
Metformin	A10BA02	SCRG1	Female	22643	0.00121709	0.00193095	0.00267824
Metformin	A10BA02	SCRG1	Male	19221	0.00943168	0.0112231	0.0131311
Metformin	A10BA02	SCRG1	EUR	39747	0.00356258	0.00428483	0.00512912
Ankle spacing width	Ankle_spacing_width	SCRG1	All	41864	7.09101e-05	0.000181239	0.000374735
Sodium Bicarbonate	B05CB04	SCRG1	All	41864	2.53699e-06	3.50742e-05	0.000101352
Sodium Bicarbonate	B05CB04	SCRG1	EUR	39747	2.21113e-06	4.39332e-05	0.000175041
Estradiol|Norethisterone |Estradiol	G03CA03	SCRG1	All	41864	0.0032222	0.00382303	0.00459484
Estradiol|Norethisterone |Estradiol	G03CA03	SCRG1	Female	22643	0.00560546	0.00685361	0.00829714
Estradiol|Norethisterone |Estradiol	G03CA03	SCRG1	EUR	39747	0.00317257	0.00393613	0.00488625
Conjugated Estrogens	G03CA57	SCRG1	All	41864	0.00123094	0.00175216	0.00229851
Conjugated Estrogens	G03CA57	SCRG1	Female	22643	0.00665266	0.00813525	0.00967004
Conjugated Estrogens	G03CA57	SCRG1	EUR	39747	0.00245525	0.00318651	0.00383892
Norethisterone |Estradiol	G03FA01	SCRG1	All	41864	0.00149619	0.00201179	0.00256956
Norethisterone |Estradiol	G03FA01	SCRG1	Female	22643	0.000263833	0.000539311	0.000912048
Norethisterone |Estradiol	G03FA01	SCRG1	EUR	39747	0.00110989	0.00161584	0.00231973
Heel bone mineral density (BMD) T-score, automated	Heel_bone_mineral_density__BMD__T_score__automated	SCRG1	Female	22643	0.00041132	0.000770259	0.0012748
Anastrozole	L02BG03	SCRG1	All	41864	0.000807176	0.00128818	0.00165446
Anastrozole	L02BG03	SCRG1	Female	22643	0.00361085	0.00509097	0.00614318
Anastrozole	L02BG03	SCRG1	EUR	39747	0.00218653	0.00308327	0.00392005
Platelet crit	Platelet_crit	SCRG1	All	41864	9.3321e-09	7.38444e-06	5.37574e-05
Poultry intake	Poultry_intake	SCRG1	All	41864	0.000438586	0.000683326	0.00103806
White blood cell (leukocyte) count	White_blood_cell__leukocyte__count	SCRG1	All	41864	0.000967229	0.00136056	0.00185264
White blood cell (leukocyte) count	White_blood_cell__leukocyte__count	SCRG1	Female	22643	0.00266547	0.0034037	0.0043685
White blood cell (leukocyte) count	White_blood_cell__leukocyte__count	SCRG1	EUR	39747	0.00242108	0.00297857	0.00360832
Age	age	SCRG1	All	41864	0.0789327	0.0821932	0.0852659
Age	age	SCRG1	Female	22643	0.0963923	0.100756	0.105597
Age	age	SCRG1	Male	19221	0.0385397	0.0416202	0.0444034
Age	age	SCRG1	AFR	820	0.114805	0.13658	0.167778
Age	age	SCRG1	CSA	787	0.0636704	0.0818836	0.106681
Age	age	SCRG1	EUR	39747	0.0743906	0.0772866	0.0802665
Albumin	albumin_cleaned	SCRG1	Male	19221	0.000824017	0.00137988	0.0021906
Renal failure NOS	bin_585.2	SCRG1	All	41864	0.000219378	0.000495194	0.000807258
Renal failure NOS	bin_585.2	SCRG1	Female	22643	0.000223618	0.000553752	0.000903604
Renal failure NOS	bin_585.2	SCRG1	Male	19221	0.000604553	0.00171406	0.00261864
Renal failure NOS	bin_585.2	SCRG1	EUR	39747	0.00218986	0.00316154	0.00392409
Chronic renal failure [CKD]	bin_585.3	SCRG1	All	41864	0.00104492	0.00163373	0.00220459
Chronic renal failure [CKD]	bin_585.3	SCRG1	Female	22643	0.000236713	0.00074951	0.00139958
Chronic renal failure [CKD]	bin_585.3	SCRG1	Male	19221	0.000898522	0.00200381	0.00311852
Arthropathy NOS	bin_716.9	SCRG1	Male	19221	0.000397589	0.000862463	0.00147775
Osteoarthrosis, localized, primary	bin_740.11	SCRG1	All	41864	0.000986969	0.00133987	0.00177169
Osteoarthrosis, localized, primary	bin_740.11	SCRG1	EUR	39747	0.00105141	0.00144355	0.00194208
cis-pQTL score	cis.score	SCRG1	All	41864	0.0108961	0.0120061	0.0131793
cis-pQTL score	cis.score	SCRG1	Female	22643	0.0119907	0.0138104	0.0157023
cis-pQTL score	cis.score	SCRG1	Male	19221	0.00840752	0.0101688	0.0119984
cis-pQTL score	cis.score	SCRG1	EUR	39747	0.00910589	0.0101659	0.0113694
Glucose	glucose_cleaned	SCRG1	All	41864	4.40887e-08	1.44061e-05	8.01273e-05
IGF-1	igf1_cleaned	SCRG1	All	41864	0.00549843	0.00646116	0.00744012
IGF-1	igf1_cleaned	SCRG1	Female	22643	0.00445522	0.00572129	0.00679682
IGF-1	igf1_cleaned	SCRG1	EUR	39747	0.00262799	0.00327863	0.00406015
LDL direct	ldl_chol_cleaned	SCRG1	All	41864	0.00299876	0.00357182	0.00423044
LDL direct	ldl_chol_cleaned	SCRG1	Female	22643	3.31379e-05	0.000157584	0.000414514
LDL direct	ldl_chol_cleaned	SCRG1	Male	19221	7.32924e-07	8.48323e-05	0.000309783
LDL direct	ldl_chol_cleaned	SCRG1	EUR	39747	0.00258166	0.00317113	0.00374257
Alkaline phosphatase	log_alp_cleaned	SCRG1	All	41864	0.00486574	0.00567715	0.00645442
Alkaline phosphatase	log_alp_cleaned	SCRG1	Female	22643	0.00841753	0.0101558	0.0117274
Alkaline phosphatase	log_alp_cleaned	SCRG1	EUR	39747	0.00669324	0.00769634	0.00871673
Aspartate aminotransferase	log_ast_cleaned	SCRG1	All	41864	0.00248761	0.00316765	0.00394686
Aspartate aminotransferase	log_ast_cleaned	SCRG1	Female	22643	8.63741e-05	0.000277207	0.000600298
Aspartate aminotransferase	log_ast_cleaned	SCRG1	Male	19221	0.00022872	0.000573147	0.00107733
Aspartate aminotransferase	log_ast_cleaned	SCRG1	EUR	39747	0.0011474	0.00160595	0.00218739
Creatinine	log_crea_s_cleaned	SCRG1	All	41864	0.0143236	0.0158468	0.0173546
Creatinine	log_crea_s_cleaned	SCRG1	Female	22643	0.0106321	0.0122117	0.0142816
Creatinine	log_crea_s_cleaned	SCRG1	Male	19221	0.0120191	0.0142331	0.0162575
Creatinine	log_crea_s_cleaned	SCRG1	AFR	820	0.0350734	0.0506937	0.0696358
Creatinine	log_crea_s_cleaned	SCRG1	CSA	787	0.0805237	0.104564	0.130476
Creatinine	log_crea_s_cleaned	SCRG1	EUR	39747	0.0106366	0.0120618	0.0134848
C-reactive protein	log_crp_cleaned	SCRG1	Female	22643	0.000768018	0.00124075	0.00189672
C-reactive protein	log_crp_cleaned	SCRG1	EUR	39747	0.000329233	0.000595849	0.000906881
Cystatin C	log_cysc_cleaned	SCRG1	All	41864	0.10321	0.107225	0.111184
Cystatin C	log_cysc_cleaned	SCRG1	Female	22643	0.116971	0.122164	0.126907
Cystatin C	log_cysc_cleaned	SCRG1	Male	19221	0.126766	0.132708	0.139025
Cystatin C	log_cysc_cleaned	SCRG1	AFR	820	0.0983472	0.119737	0.150299
Cystatin C	log_cysc_cleaned	SCRG1	CSA	787	0.073969	0.101227	0.128251
Cystatin C	log_cysc_cleaned	SCRG1	EUR	39747	0.107542	0.111252	0.115165
Triglycerides	log_total_tg_cleaned	SCRG1	All	41864	0.00353319	0.00418166	0.00490808
Triglycerides	log_total_tg_cleaned	SCRG1	Female	22643	0.00438444	0.00528659	0.00651565
Triglycerides	log_total_tg_cleaned	SCRG1	Male	19221	0.0113663	0.0132126	0.0150214
Triglycerides	log_total_tg_cleaned	SCRG1	EUR	39747	0.00427328	0.00494295	0.00600467
Phosphate	phos_cleaned	SCRG1	All	41864	0.00260545	0.00320441	0.00386087
Phosphate	phos_cleaned	SCRG1	Female	22643	0.00385806	0.00471757	0.00570225
Phosphate	phos_cleaned	SCRG1	EUR	39747	0.00273309	0.00339973	0.00400618
Sex	sex	SCRG1	All	41864	0.00308446	0.0037101	0.0044909
Sex	sex	SCRG1	EUR	39747	0.00411709	0.00496907	0.00575805
SHBG	shbg_cleaned	SCRG1	EUR	39747	6.0398e-05	0.000197445	0.00040942
Smoking	smoking	SCRG1	All	41864	0.00325146	0.00392075	0.00463432
Smoking	smoking	SCRG1	Female	22643	0.00364199	0.0048408	0.00604135
Smoking	smoking	SCRG1	Male	19221	0.0057935	0.00722022	0.00859723
Smoking	smoking	SCRG1	EUR	39747	0.00169904	0.00215377	0.00273109
Urate	urate_cleaned	SCRG1	All	41864	0.000712269	0.0010323	0.0014457
Urate	urate_cleaned	SCRG1	Male	19221	0.000775313	0.00121396	0.00197461
Urate	urate_cleaned	SCRG1	EUR	39747	0.000685531	0.00101472	0.00139692
Urea	urea_cleaned	SCRG1	All	41864	2.9828e-06	7.83304e-05	0.000208549
Urea	urea_cleaned	SCRG1	Female	22643	0.000372838	0.000749759	0.00125145
Urea	urea_cleaned	SCRG1	AFR	820	1.46372e-05	0.00111789	0.00673324
Urea	urea_cleaned	SCRG1	EUR	39747	0.000237625	0.000451337	0.00070957
Date of attending assessment centre	Date_of_attending_assessment_centre	SCRIB	All	40763	4.8528e-05	0.000174079	0.000378586
Date of attending assessment centre	Date_of_attending_assessment_centre	SCRIB	Male	18698	0.0173	0.0193176	0.0213856
Date of attending assessment centre	Date_of_attending_assessment_centre	SCRIB	EUR	38706	0.00193196	0.00250807	0.00321576
Lymphocyte count	Lymphocyte_count	SCRIB	All	40763	3.98514e-05	0.000154017	0.00034573
Lymphocyte count	Lymphocyte_count	SCRIB	Male	18698	0.000173959	0.000444134	0.000785705
Lymphocyte count	Lymphocyte_count	SCRIB	EUR	38706	0.00035131	0.000670518	0.00102004
Mean platelet (thrombocyte) volume	Mean_platelet__thrombocyte__volume	SCRIB	All	40763	0.0025914	0.00316617	0.0039108
Mean platelet (thrombocyte) volume	Mean_platelet__thrombocyte__volume	SCRIB	Female	22065	0.00137108	0.00198124	0.00284378
Mean platelet (thrombocyte) volume	Mean_platelet__thrombocyte__volume	SCRIB	Male	18698	0.0024149	0.00329288	0.00437747
Mean platelet (thrombocyte) volume	Mean_platelet__thrombocyte__volume	SCRIB	AFR	795	1.23142e-06	0.000251203	0.00249661
Mean platelet (thrombocyte) volume	Mean_platelet__thrombocyte__volume	SCRIB	EUR	38706	0.00304024	0.00381946	0.00454021
Monocyte count	Monocyte_count	SCRIB	Male	18698	0.000153437	0.000495994	0.00085486
Overall health rating	Overall_health_rating	SCRIB	CSA	768	0.00417179	0.00926612	0.0200931
Platelet crit	Platelet_crit	SCRIB	All	40763	0.00704833	0.00789412	0.0088479
Platelet crit	Platelet_crit	SCRIB	Female	22065	0.00680814	0.008218	0.00974871
Platelet crit	Platelet_crit	SCRIB	Male	18698	0.00643237	0.0080615	0.00950309
Platelet crit	Platelet_crit	SCRIB	EUR	38706	0.0101281	0.0111531	0.012534
Pulse rate, automated reading	Pulse_rate	SCRIB	All	40763	3.1732e-07	3.33152e-05	0.000132002
Pulse rate, automated reading	Pulse_rate	SCRIB	Male	18698	0.000394269	0.000775649	0.00145197
Pulse rate, automated reading	Pulse_rate	SCRIB	EUR	38706	0.000651654	0.000942222	0.00134658
Time blood draw	Time_blood_draw	SCRIB	All	40763	0.00147308	0.00200205	0.00248559
Time blood draw	Time_blood_draw	SCRIB	Female	22065	0.00184925	0.0026132	0.00348554
Time blood draw	Time_blood_draw	SCRIB	EUR	38706	0.000875477	0.0013315	0.00180061
Weight change compared with 1 year ago	Weight_change_compared_with_1_year_ago	SCRIB	Male	18698	0.000436504	0.000751819	0.00142094
White blood cell (leukocyte) count	White_blood_cell__leukocyte__count	SCRIB	All	40763	0.000652423	0.000986595	0.0013534
White blood cell (leukocyte) count	White_blood_cell__leukocyte__count	SCRIB	Female	22065	0.00106215	0.00161117	0.00219641
White blood cell (leukocyte) count	White_blood_cell__leukocyte__count	SCRIB	Male	18698	0.000108101	0.000327339	0.000716768
White blood cell (leukocyte) count	White_blood_cell__leukocyte__count	SCRIB	EUR	38706	7.61597e-05	0.000235828	0.000457443
Alcohol consumption	alcohol	SCRIB	All	40763	0.00035964	0.000606505	0.000949162
Body mass index	bmi	C1QTNF6	All	41811	0.000338162	0.000558074	0.000842533
Body mass index	bmi	SCRIB	Female	22065	1.11661e-06	7.1598e-05	0.000272922
Body mass index	bmi	SCRIB	Male	18698	2.59897e-05	0.000151661	0.000403142
Body mass index	bmi	SCRIB	EUR	38706	0.000161136	0.000334555	0.000543178
Centre	centre	SCRIB	All	40763	0.00763417	0.00870294	0.00991473
Centre	centre	SCRIB	EUR	38706	0.00316428	0.00384247	0.00457247
HDL cholesterol	hdl_chol_cleaned	SCRIB	All	40763	0.000185911	0.000363814	0.000577889
HDL cholesterol	hdl_chol_cleaned	SCRIB	Female	22065	0.000132094	0.00034736	0.00067703
HDL cholesterol	hdl_chol_cleaned	SCRIB	Male	18698	0.00135421	0.00207051	0.00282106
HDL cholesterol	hdl_chol_cleaned	SCRIB	EUR	38706	0.00041047	0.000725355	0.00106949
Alkaline phosphatase	log_alp_cleaned	SCRIB	All	40763	1.28059e-05	6.80042e-05	0.000213989
Alkaline phosphatase	log_alp_cleaned	SCRIB	EUR	38706	0.000163408	0.000331293	0.000576706
Alanine aminotransferase	log_alt_cleaned	SCRIB	All	40763	0.0003602	0.000608444	0.00100282
Alanine aminotransferase	log_alt_cleaned	SCRIB	Female	22065	0.00041783	0.000919376	0.00135851
Alanine aminotransferase	log_alt_cleaned	SCRIB	Male	18698	0.00148994	0.00224594	0.003309
Alanine aminotransferase	log_alt_cleaned	SCRIB	EUR	38706	0.000214424	0.000397569	0.000657763
Aspartate aminotransferase	log_ast_cleaned	SCRIB	All	40763	0.00244446	0.00314058	0.00387615
Aspartate aminotransferase	log_ast_cleaned	SCRIB	Female	22065	0.00104721	0.00150429	0.00226841
Aspartate aminotransferase	log_ast_cleaned	SCRIB	Male	18698	0.00268087	0.0036767	0.00478014
Aspartate aminotransferase	log_ast_cleaned	SCRIB	EUR	38706	0.00274629	0.00334508	0.00413945
C-reactive protein	log_crp_cleaned	SCRIB	All	40763	1.32997e-05	7.46036e-05	0.000242466
C-reactive protein	log_crp_cleaned	SCRIB	Female	22065	0.00071284	0.00125571	0.00177977
C-reactive protein	log_crp_cleaned	SCRIB	Male	18698	0.000728088	0.00129479	0.00201938
C-reactive protein	log_crp_cleaned	SCRIB	EUR	38706	6.94117e-05	0.0002021	0.000419296
Cystatin C	log_cysc_cleaned	SCRIB	All	40763	0.00205429	0.00252376	0.00305221
Cystatin C	log_cysc_cleaned	SCRIB	Female	22065	0.00449965	0.00554884	0.00654341
Cystatin C	log_cysc_cleaned	SCRIB	Male	18698	0.00324973	0.00424674	0.00518405
Cystatin C	log_cysc_cleaned	SCRIB	EUR	38706	0.00240347	0.00305303	0.00360604
Triglycerides	log_total_tg_cleaned	SCRIB	All	40763	0.00561607	0.00634897	0.0072777
Triglycerides	log_total_tg_cleaned	SCRIB	Female	22065	0.00332855	0.00419041	0.00525414
Triglycerides	log_total_tg_cleaned	SCRIB	Male	18698	0.00494297	0.0061952	0.00751854
Triglycerides	log_total_tg_cleaned	SCRIB	EUR	38706	0.00500783	0.00598279	0.00689433
Sample age	sample_age	SCRIB	All	40763	1.74967e-08	3.91739e-06	4.17613e-05
Sample age	sample_age	SCRIB	Female	22065	0.0135216	0.0155399	0.0176147
Sex	sex	SCRIB	All	40763	0.000560102	0.000877788	0.00124409
Bendroflumethiazide	C03AA01	SCRN1	Male	19628	0.00244237	0.0035643	0.00466756
Date of attending assessment centre	Date_of_attending_assessment_centre	SCRN1	All	42725	0.00098051	0.00133004	0.00176699
Date of attending assessment centre	Date_of_attending_assessment_centre	SCRN1	Female	23097	0.00241993	0.00328998	0.00409801
Date of attending assessment centre	Date_of_attending_assessment_centre	SCRN1	Male	19628	0.00143636	0.00203827	0.00288874
Date of attending assessment centre	Date_of_attending_assessment_centre	SCRN1	EUR	40592	0.0014285	0.00196047	0.00246738
Haemoglobin concentration	Haemoglobin_concentration	SCRN1	All	42725	0.00183716	0.00236161	0.00297316
Haemoglobin concentration	Haemoglobin_concentration	SCRN1	Female	23097	0.000973287	0.00147979	0.00217387
Haemoglobin concentration	Haemoglobin_concentration	SCRN1	Male	19628	0.000739321	0.00133887	0.00215815
Haemoglobin concentration	Haemoglobin_concentration	SCRN1	EUR	40592	0.00123639	0.00168989	0.0022401
Mean platelet (thrombocyte) volume	Mean_platelet__thrombocyte__volume	SCRN1	All	42725	0.0181414	0.0197497	0.0215117
Mean platelet (thrombocyte) volume	Mean_platelet__thrombocyte__volume	SCRN1	Female	23097	0.0207168	0.0230111	0.0260373
Mean platelet (thrombocyte) volume	Mean_platelet__thrombocyte__volume	SCRN1	Male	19628	0.012654	0.0148771	0.0168327
Mean platelet (thrombocyte) volume	Mean_platelet__thrombocyte__volume	SCRN1	EUR	40592	0.0143824	0.0158664	0.017444
Mean sphered cell volume	Mean_sphered_cell_volume	SCRN1	Female	23097	0.000480229	0.000890117	0.00143302
Number of draws	Number_of_draws	SCRN1	All	42725	0.000167163	0.000354416	0.000586117
Number of draws	Number_of_draws	SCRN1	Female	23097	2.86686e-05	0.000193223	0.000460936
Number of draws	Number_of_draws	SCRN1	Male	19628	3.27185e-05	0.000195884	0.000548366
Number of draws	Number_of_draws	SCRN1	EUR	40592	0.000178021	0.00041627	0.000645561
Particulate matter air pollution (pm10); 2007	Particulate_matter_air_pollution__pm10___2007	SCRN1	All	42725	0.000125248	0.000292369	0.000493398
Particulate matter air pollution (pm10); 2007	Particulate_matter_air_pollution__pm10___2007	SCRN1	Female	23097	0.000869758	0.00150028	0.00211025
Particulate matter air pollution (pm10); 2007	Particulate_matter_air_pollution__pm10___2007	SCRN1	EUR	40592	0.0012373	0.00167535	0.00214258
Platelet crit	Platelet_crit	SCRN1	All	42725	0.0360307	0.0382749	0.0404274
Platelet crit	Platelet_crit	SCRN1	Female	23097	0.0303309	0.0329739	0.0359536
Platelet crit	Platelet_crit	SCRN1	Male	19628	0.0432433	0.0465725	0.0505866
Platelet crit	Platelet_crit	SCRN1	AFR	814	1.23847e-05	0.000780775	0.00887685
Platelet crit	Platelet_crit	SCRN1	CSA	804	3.30474e-06	0.000457763	0.00356792
Platelet crit	Platelet_crit	SCRN1	EUR	40592	0.0337957	0.0359413	0.0383885
Spread type	Spread_type	SCRN1	All	42725	0.000539491	0.000905451	0.0012058
Spread type	Spread_type	SCRN1	Female	23097	0.000203487	0.00062729	0.00101837
Time blood draw	Time_blood_draw	SCRN1	All	42725	0.0068051	0.00773733	0.00881199
Time blood draw	Time_blood_draw	SCRN1	Female	23097	0.00646853	0.0077051	0.00907321
Time blood draw	Time_blood_draw	SCRN1	Male	19628	0.00358189	0.00474241	0.00571165
Time blood draw	Time_blood_draw	SCRN1	EUR	40592	0.00771321	0.00877242	0.00989877
Age	age	SCRN1	All	42725	0.00247208	0.00307288	0.00381601
Age	age	SCRN1	Female	23097	0.00431074	0.00532711	0.00653638
Age	age	SCRN1	EUR	40592	0.0021683	0.0027455	0.00341816
Centre	centre	SCRN1	All	42725	0.00896223	0.0101872	0.0114636
Centre	centre	SCRN1	Female	23097	0.0137849	0.0154369	0.0176381
Centre	centre	SCRN1	Male	19628	0.0151077	0.0169707	0.0190049
Centre	centre	SCRN1	EUR	40592	0.0120082	0.0130007	0.014484
cis-pQTL score	cis.score	SCRN1	All	42725	0.00596013	0.00686975	0.00786915
cis-pQTL score	cis.score	SCRN1	Female	23097	0.00492736	0.00609122	0.00724712
cis-pQTL score	cis.score	SCRN1	Male	19628	0.00393609	0.00532206	0.00682049
cis-pQTL score	cis.score	SCRN1	EUR	40592	0.00512876	0.00592072	0.00691077
LDL direct	ldl_chol_cleaned	SCRN1	All	42725	3.93656e-05	0.000144173	0.000301328
LDL direct	ldl_chol_cleaned	SCRN1	Female	23097	0.000338989	0.000671535	0.00111222
Aspartate aminotransferase	log_ast_cleaned	SCRN1	All	42725	0.000702776	0.000950833	0.00132587
Aspartate aminotransferase	log_ast_cleaned	SCRN1	EUR	40592	0.000448721	0.000718594	0.00101152
C-reactive protein	log_crp_cleaned	SCRN1	AFR	814	0.00220189	0.0070618	0.0168796
Cystatin C	log_cysc_cleaned	SCRN1	All	42725	0.000604121	0.00094001	0.00130069
Cystatin C	log_cysc_cleaned	SCRN1	Female	23097	0.000641659	0.00109734	0.00155738
Cystatin C	log_cysc_cleaned	SCRN1	EUR	40592	0.000374229	0.000639555	0.00095305
Triglycerides	log_total_tg_cleaned	SCRN1	All	42725	0.00431741	0.00506726	0.00587789
Triglycerides	log_total_tg_cleaned	SCRN1	Female	23097	0.00186049	0.00243297	0.0033211
Triglycerides	log_total_tg_cleaned	SCRN1	Male	19628	0.00409047	0.00505547	0.00638138
Triglycerides	log_total_tg_cleaned	SCRN1	CSA	804	1.11028e-05	0.00229413	0.00790645
Triglycerides	log_total_tg_cleaned	SCRN1	EUR	40592	0.00405723	0.00492766	0.00584455
Smoking	smoking	SCRN1	EUR	40592	0.000124903	0.000287298	0.000533666
Total protein	total_prot_cleaned	SCRN1	All	42725	0.000603091	0.000901551	0.00125785
Total protein	total_prot_cleaned	SCRN1	Female	23097	0.00118485	0.00172325	0.00244094
Total protein	total_prot_cleaned	SCRN1	Male	19628	0.000162583	0.000469132	0.000987919
Total protein	total_prot_cleaned	SCRN1	EUR	40592	0.001022	0.00144925	0.0018962
trans-pQTL score	trans.score	SCRN1	All	42725	0.00182632	0.00229392	0.00291331
trans-pQTL score	trans.score	SCRN1	Female	23097	0.0032457	0.00414785	0.00528233
trans-pQTL score	trans.score	SCRN1	Male	19628	0.00441707	0.00547275	0.00685987
trans-pQTL score	trans.score	SCRN1	AFR	814	2.01071e-06	0.00062654	0.00525213
trans-pQTL score	trans.score	SCRN1	EUR	40592	0.0035159	0.00444216	0.00520325
Urate	urate_cleaned	SCRN1	All	42725	0.000393618	0.000633056	0.000933241
Urate	urate_cleaned	SCRN1	Female	23097	3.03542e-07	2.91082e-05	0.000155092
Urate	urate_cleaned	SCRN1	Male	19628	0.000981243	0.00161266	0.00224166
Urate	urate_cleaned	SCRN1	EUR	40592	0.000724801	0.0011296	0.00154546
Omeprazole	A02BC01	SCT	All	40740	0.0376296	0.0399262	0.0424158
Omeprazole	A02BC01	SCT	Female	22030	0.0354313	0.0394374	0.0425773
Omeprazole	A02BC01	SCT	Male	18710	0.0440656	0.0480604	0.0515163
Omeprazole	A02BC01	SCT	CSA	766	0.0092308	0.0213599	0.030302
Omeprazole	A02BC01	SCT	EUR	38677	0.0335259	0.0360607	0.0385512
Pantoprazole	A02BC02	SCT	All	40740	0.000751822	0.00110911	0.00149782
Pantoprazole	A02BC02	SCT	EUR	38677	0.00111378	0.00184321	0.00234409
Lansoprazole	A02BC03	SCT	All	40740	0.0270903	0.0293782	0.0312545
Lansoprazole	A02BC03	SCT	Female	22030	0.0248338	0.0276565	0.030151
Lansoprazole	A02BC03	SCT	Male	18710	0.0205105	0.0231682	0.0260821
Lansoprazole	A02BC03	SCT	EUR	38677	0.0280314	0.0297455	0.0319963
Rabeprazole	A02BC04	SCT	All	40740	0.00316811	0.00401155	0.00487225
Rabeprazole	A02BC04	SCT	Female	22030	0.000520749	0.00102072	0.00156977
Rabeprazole	A02BC04	SCT	Male	18710	0.00150603	0.00236892	0.00323846
Rabeprazole	A02BC04	SCT	EUR	38677	0.000658072	0.00144926	0.00207522
Esomeprazole	A02BC05	SCT	All	40740	0.00216639	0.0027936	0.00329
Esomeprazole	A02BC05	SCT	Female	22030	0.00252939	0.00338726	0.00397716
Esomeprazole	A02BC05	SCT	Male	18710	0.00434767	0.00563146	0.0068804
Esomeprazole	A02BC05	SCT	EUR	38677	0.00444316	0.0054245	0.00629548
Metformin	A10BA02	SCT	All	40740	0.00534108	0.00625442	0.00716832
Metformin	A10BA02	SCT	Male	18710	0.00518553	0.00676156	0.00808948
Metformin	A10BA02	SCT	EUR	38677	0.00271515	0.00351957	0.00427357
Age completed full time education	Age_completed_full_time_education	SCT	All	40740	0.0002306	0.000427947	0.000664078
Age completed full time education	Age_completed_full_time_education	SCT	Male	18710	0.000119658	0.0003813	0.000760834
Fasting time	Fasting_time	SCT	All	40740	0.000966255	0.00140148	0.00183044
Fasting time	Fasting_time	SCT	Male	18710	0.000490093	0.000957703	0.00173766
High light scatter reticulocyte count	High_light_scatter_reticulocyte_count	SCT	Male	18710	2.58644e-07	4.33396e-05	0.000223789
Mean corpuscular volume	Mean_corpuscular_volume	SCT	All	40740	0.000201603	0.000414184	0.000699407
Mean corpuscular volume	Mean_corpuscular_volume	SCT	Female	22030	1.02321e-05	0.00010603	0.000355007
Neutrophill percentage	Neutrophill_percentage	SCT	EUR	38677	0.000313162	0.000564478	0.000891296
Qualifications	Qualifications	SCT	EUR	38677	0.00298901	0.00366576	0.00436558
Townsend deprivation index	Townsend_deprivation_index	SCT	All	40740	0.000105697	0.000279688	0.000509579
Age	age	SCT	All	40740	0.00139136	0.00187365	0.00229303
Age	age	SCT	Female	22030	0.00227534	0.00304377	0.00430295
Age	age	SCT	EUR	38677	0.00253618	0.00308197	0.00389914
Iron deficiency anemias, unspecified or not due to blood loss	bin_280.1	SCT	All	40740	2.5717e-08	1.55889e-05	0.000110396
Iron deficiency anemias, unspecified or not due to blood loss	bin_280.1	SCT	Female	22030	7.03427e-08	1.61725e-05	0.000157623
GERD	bin_530.11	SCT	All	40740	0.000210434	0.000399445	0.000692117
GERD	bin_530.11	SCT	Female	22030	5.22724e-08	8.12947e-06	7.53686e-05
GERD	bin_530.11	SCT	Male	18710	0.000475274	0.000848895	0.00144079
GERD	bin_530.11	SCT	EUR	38677	1.81818e-05	0.000112334	0.00027749
Body mass index	bmi	CCL19	All	43164	0.000310543	0.00055598	0.000827395
Body mass index	bmi	SCT	Female	22030	0.000476032	0.000958311	0.00151415
Body mass index	bmi	SCT	Male	18710	0.00266947	0.00383586	0.00511635
Body mass index	bmi	SCT	EUR	38677	0.000996384	0.00143606	0.00186064
Calcium	ca_cleaned	SCT	All	40740	0.00205511	0.00259176	0.00323155
Calcium	ca_cleaned	SCT	Female	22030	0.000451266	0.000864892	0.00139768
Calcium	ca_cleaned	SCT	Male	18710	9.81004e-05	0.000353138	0.000708539
Calcium	ca_cleaned	SCT	EUR	38677	0.00119697	0.00158352	0.00213338
Centre	centre	SCT	EUR	38677	0.00304158	0.00364923	0.00438746
cis-pQTL score	cis.score	SCT	EUR	38677	0.000332631	0.000596837	0.000946328
Glucose	glucose_cleaned	SCT	All	40740	0.00143543	0.00194593	0.00241369
Glucose	glucose_cleaned	SCT	Male	18710	0.000815164	0.00157068	0.00236115
Glucose	glucose_cleaned	SCT	EUR	38677	0.00146545	0.00203213	0.00258729
Glycated haemoglobin (HbA1c)	hba1c_cleaned	SCT	EUR	38677	0.000382378	0.000640022	0.000975744
HDL cholesterol	hdl_chol_cleaned	SCT	All	40740	0.00373361	0.00445536	0.00533199
HDL cholesterol	hdl_chol_cleaned	SCT	Female	22030	0.00551066	0.00677205	0.00819682
HDL cholesterol	hdl_chol_cleaned	SCT	Male	18710	0.00240766	0.00335883	0.00440711
HDL cholesterol	hdl_chol_cleaned	SCT	EUR	38677	0.00582961	0.00667334	0.00757732
IGF-1	igf1_cleaned	SCT	All	40740	0.00152016	0.00196596	0.00246351
IGF-1	igf1_cleaned	SCT	Female	22030	0.000804434	0.00132809	0.00187343
IGF-1	igf1_cleaned	SCT	Male	18710	0.0017906	0.00248731	0.00354006
IGF-1	igf1_cleaned	SCT	EUR	38677	0.00224318	0.00285934	0.00355837
LDL direct	ldl_chol_cleaned	SCT	All	40740	0.000304163	0.000524364	0.00082123
LDL direct	ldl_chol_cleaned	SCT	Female	22030	6.78819e-07	9.49969e-05	0.000383491
LDL direct	ldl_chol_cleaned	SCT	EUR	38677	0.000336562	0.000580547	0.00091216
Creatinine	log_crea_s_cleaned	SCT	Female	22030	0.000638044	0.00112455	0.0016979
Creatinine	log_crea_s_cleaned	SCT	Male	18710	0.00108561	0.00190933	0.00264566
Creatinine	log_crea_s_cleaned	SCT	EUR	38677	0.000725112	0.0011191	0.00155564
C-reactive protein	log_crp_cleaned	SCT	All	40740	0.00200147	0.00254491	0.00316461
C-reactive protein	log_crp_cleaned	SCT	Female	22030	0.000911453	0.00146181	0.00206127
C-reactive protein	log_crp_cleaned	SCT	Male	18710	0.00157158	0.00244751	0.00318758
C-reactive protein	log_crp_cleaned	SCT	EUR	38677	0.000571648	0.000896255	0.0013142
Cystatin C	log_cysc_cleaned	SCT	All	40740	0.00576349	0.00675355	0.00775786
Cystatin C	log_cysc_cleaned	SCT	Female	22030	0.00134598	0.00207325	0.00296976
Cystatin C	log_cysc_cleaned	SCT	Male	18710	0.00336351	0.00433579	0.00543441
Cystatin C	log_cysc_cleaned	SCT	EUR	38677	0.00213459	0.00278045	0.00339252
Direct bilirubin	log_dbil_cleaned	SCT	All	40740	0.000590563	0.000873579	0.00126408
Direct bilirubin	log_dbil_cleaned	SCT	EUR	38677	0.000217344	0.000443667	0.000695998
Triglycerides	log_total_tg_cleaned	SCT	All	40740	0.00567348	0.00665483	0.00763652
Triglycerides	log_total_tg_cleaned	SCT	Female	22030	0.00531796	0.00652796	0.00782453
Triglycerides	log_total_tg_cleaned	SCT	Male	18710	0.00491386	0.00639855	0.00793689
Triglycerides	log_total_tg_cleaned	SCT	EUR	38677	0.00433688	0.00526423	0.00625774
Phosphate	phos_cleaned	SCT	Female	22030	0.000413643	0.000838414	0.00138608
Phosphate	phos_cleaned	SCT	EUR	38677	3.93075e-08	2.1635e-05	0.00011463
Ancestry	pop	SCT	All	40740	0.00583069	0.00692745	0.00779994
Ancestry	pop	SCT	Female	22030	0.00473978	0.00570097	0.00677785
Ancestry	pop	SCT	Male	18710	0.00877982	0.010565	0.012368
Smoking	smoking	SCT	All	40740	0.00306859	0.0037427	0.00447126
Smoking	smoking	SCT	Female	22030	0.00310333	0.00412166	0.00506421
Smoking	smoking	SCT	Male	18710	0.005773	0.00717562	0.00867191
Smoking	smoking	SCT	EUR	38677	0.00357053	0.00437421	0.00524707
trans-pQTL score	trans.score	SCT	All	40740	0.00201245	0.00261329	0.00322682
trans-pQTL score	trans.score	SCT	Male	18710	0.00393514	0.00496123	0.0061746
trans-pQTL score	trans.score	SCT	EUR	38677	0.0027711	0.00345932	0.00440849
Urea	urea_cleaned	SCT	All	40740	0.00267189	0.00333483	0.00411354
Urea	urea_cleaned	SCT	Female	22030	0.000830227	0.00132468	0.00200883
Urea	urea_cleaned	SCT	Male	18710	0.001017	0.00173739	0.00242499
Urea	urea_cleaned	SCT	EUR	38677	0.000717705	0.00111185	0.0015941
Folic Acid	B03BB01	SDC1	Female	23074	7.21711e-05	0.000250488	0.000520948
Simvastatin	C10AA01	SDC1	All	42688	0.000938501	0.00133034	0.0018635
Simvastatin	C10AA01	SDC1	Male	19614	0.00149856	0.00244268	0.00327875
Simvastatin	C10AA01	SDC1	CSA	797	0.0017346	0.00685686	0.0142258
Eosinophill percentage	Eosinophill_percentage	SDC1	All	42688	0.000127058	0.000285427	0.000516134
Eosinophill percentage	Eosinophill_percentage	SDC1	Female	23074	6.32642e-05	0.000236242	0.000590797
Conjugated Estrogens	G03CA57	SDC1	Female	23074	0.000507175	0.00105953	0.00157499
Haemoglobin concentration	Haemoglobin_concentration	SDC1	All	42688	4.81542e-05	0.000161684	0.000362755
Haemoglobin concentration	Haemoglobin_concentration	SDC1	EUR	40558	0.000507002	0.000851632	0.00122274
Tamoxifen	L02BA01	SDC1	Female	23074	0.00121749	0.0019487	0.00271854
Tamoxifen	L02BA01	SDC1	EUR	40558	0.000975394	0.00168461	0.00221457
Azathioprine	L04AX01	SDC1	EUR	40558	0.000661385	0.000946493	0.00122382
Mean reticulocyte volume	Mean_reticulocyte_volume	SDC1	EUR	40558	0.000255011	0.000481531	0.000763188
Overall health rating	Overall_health_rating	SDC1	All	42688	0.000824111	0.00117022	0.00163399
Overall health rating	Overall_health_rating	SDC1	Female	23074	0.00124723	0.00176868	0.00251006
Overall health rating	Overall_health_rating	SDC1	Male	19614	0.000570325	0.00117178	0.00182243
Overall health rating	Overall_health_rating	SDC1	EUR	40558	0.000697497	0.00104171	0.00156016
Platelet crit	Platelet_crit	SDC1	All	42688	0.00245005	0.00314499	0.00385305
Platelet crit	Platelet_crit	SDC1	Female	23074	0.00349405	0.00450986	0.00552785
Platelet crit	Platelet_crit	SDC1	EUR	40558	0.0028724	0.00352734	0.00420938
Pulse rate, automated reading	Pulse_rate	SDC1	Male	19614	0.000990996	0.00146551	0.00218973
Tea intake	Tea_intake	SDC1	All	42688	0.00119541	0.00159699	0.00212826
Tea intake	Tea_intake	SDC1	EUR	40558	0.00139306	0.00189321	0.0025445
Time blood draw	Time_blood_draw	SDC1	All	42688	0.0210582	0.0228207	0.0244898
Time blood draw	Time_blood_draw	SDC1	Female	23074	0.0345293	0.037705	0.0404349
Time blood draw	Time_blood_draw	SDC1	Male	19614	0.0186285	0.0206671	0.0224718
Time blood draw	Time_blood_draw	SDC1	EUR	40558	0.0255829	0.0273552	0.0291928
Age	age	SDC1	All	42688	0.00288264	0.00352124	0.00416023
Age	age	SDC1	EUR	40558	0.00336106	0.00413794	0.00505019
Albumin	albumin_cleaned	SDC1	All	42688	0.0133236	0.0146931	0.0160198
Albumin	albumin_cleaned	SDC1	Female	23074	0.0033976	0.00449292	0.00562149
Albumin	albumin_cleaned	SDC1	Male	19614	0.0160885	0.0182425	0.0208946
Albumin	albumin_cleaned	SDC1	EUR	40558	0.0118323	0.0133595	0.0150716
Alcohol consumption	alcohol	SDC1	All	42688	0.00258019	0.0031865	0.00375
Alcohol consumption	alcohol	SDC1	Female	23074	0.00425921	0.00536538	0.00639864
Alcohol consumption	alcohol	SDC1	Male	19614	0.00378882	0.00501399	0.00608007
Alcohol consumption	alcohol	SDC1	EUR	40558	0.00375881	0.0044373	0.00525003
Malignant neoplasm of female breast	bin_174.11	SDC1	Female	23074	2.82693e-05	0.000141074	0.000373555
Hypertensive chronic kidney disease	bin_401.22	SDC1	EUR	40558	1.13666e-05	0.000149318	0.000356691
Renal failure NOS	bin_585.2	SDC1	All	42688	0.000704152	0.00109552	0.0015453
Renal failure NOS	bin_585.2	SDC1	Male	19614	0.00102259	0.00225852	0.00333184
Renal failure NOS	bin_585.2	SDC1	EUR	40558	0.00219842	0.00289375	0.00349737
Chronic renal failure [CKD]	bin_585.3	SDC1	All	42688	0.000254984	0.000708398	0.00108927
Chronic renal failure [CKD]	bin_585.3	SDC1	Male	19614	0.000469074	0.00111297	0.00155815
Systemic lupus erythematosus	bin_695.42	SDC1	AFR	821	0.000448482	0.0139914	0.0287337
Calcium	ca_cleaned	SDC1	Female	23074	0.000667618	0.00121446	0.00194579
cis-pQTL score	cis.score	SDC1	All	42688	0.00767877	0.00864238	0.00978264
cis-pQTL score	cis.score	SDC1	Female	23074	0.00457625	0.00557666	0.00668196
cis-pQTL score	cis.score	SDC1	Male	19614	0.0100655	0.0117973	0.0138354
cis-pQTL score	cis.score	SDC1	EUR	40558	0.0119273	0.0132973	0.0146901
HDL cholesterol	hdl_chol_cleaned	SDC1	All	42688	0.00377246	0.00452698	0.0054556
HDL cholesterol	hdl_chol_cleaned	SDC1	Female	23074	0.000753987	0.00126448	0.0018539
HDL cholesterol	hdl_chol_cleaned	SDC1	Male	19614	0.00556156	0.00673212	0.00820356
HDL cholesterol	hdl_chol_cleaned	SDC1	EUR	40558	0.00377952	0.00450937	0.00549492
Alkaline phosphatase	log_alp_cleaned	SDC1	All	42688	0.00618262	0.00725415	0.00812745
Alkaline phosphatase	log_alp_cleaned	SDC1	Female	23074	0.0017105	0.00253266	0.00332763
Alkaline phosphatase	log_alp_cleaned	SDC1	Male	19614	0.00611954	0.007479	0.00908217
Alkaline phosphatase	log_alp_cleaned	SDC1	EUR	40558	0.00628579	0.00709684	0.0082393
Alanine aminotransferase	log_alt_cleaned	SDC1	All	42688	0.000980497	0.00138829	0.00188687
Alanine aminotransferase	log_alt_cleaned	SDC1	Male	19614	0.0047012	0.00604945	0.00752341
Alanine aminotransferase	log_alt_cleaned	SDC1	EUR	40558	0.00107223	0.00146281	0.00199318
Aspartate aminotransferase	log_ast_cleaned	SDC1	All	42688	0.00420045	0.00504712	0.00592194
Aspartate aminotransferase	log_ast_cleaned	SDC1	Female	23074	0.0092962	0.0110349	0.0125795
Aspartate aminotransferase	log_ast_cleaned	SDC1	Male	19614	0.00194062	0.00273496	0.00371565
Aspartate aminotransferase	log_ast_cleaned	SDC1	EUR	40558	0.00460793	0.00536927	0.00639885
Cystatin C	log_cysc_cleaned	SDC1	All	42688	0.037917	0.0398825	0.042281
Cystatin C	log_cysc_cleaned	SDC1	Female	23074	0.0369894	0.0405045	0.0437261
Cystatin C	log_cysc_cleaned	SDC1	Male	19614	0.0341449	0.0370815	0.0405961
Cystatin C	log_cysc_cleaned	SDC1	AFR	821	0.0689242	0.0962107	0.120395
Cystatin C	log_cysc_cleaned	SDC1	CSA	797	0.0460319	0.0641718	0.0841981
Cystatin C	log_cysc_cleaned	SDC1	EUR	40558	0.036089	0.038512	0.0407978
Testosterone	log_testo_cleaned	SDC1	All	42688	6.67716e-07	5.23234e-05	0.000169047
Testosterone	log_testo_cleaned	SDC1	Male	19614	0.000387996	0.000851691	0.00164171
Testosterone	log_testo_cleaned	SDC1	EUR	40558	0.000229283	0.000473908	0.000705469
Sex	sex	SDC1	All	42688	0.00191211	0.00242347	0.00313134
Sex	sex	SDC1	EUR	40558	0.000707461	0.00106387	0.0015338
SHBG	shbg_cleaned	SDC1	All	42688	0.00428861	0.00516633	0.00609395
SHBG	shbg_cleaned	SDC1	Male	19614	0.00122073	0.00209188	0.00311625
SHBG	shbg_cleaned	SDC1	EUR	40558	0.00333895	0.00414708	0.00497177
Total protein	total_prot_cleaned	SDC1	All	42688	0.000422827	0.000753905	0.0010843
Total protein	total_prot_cleaned	SDC1	Male	19614	0.000324142	0.000704701	0.00127374
trans-pQTL score	trans.score	SDC1	All	42688	0.0506295	0.0526667	0.0550943
trans-pQTL score	trans.score	SDC1	Female	23074	0.0492354	0.0529568	0.0563649
trans-pQTL score	trans.score	SDC1	Male	19614	0.0530233	0.0572459	0.0603374
trans-pQTL score	trans.score	SDC1	AFR	821	0.0415609	0.0594375	0.0822522
trans-pQTL score	trans.score	SDC1	CSA	797	0.0457317	0.066772	0.08643
trans-pQTL score	trans.score	SDC1	EUR	40558	0.0547964	0.057511	0.0603311
Haemoglobin concentration	Haemoglobin_concentration	SDC4	All	42688	0.000284461	0.000512379	0.000819114
Haemoglobin concentration	Haemoglobin_concentration	SDC4	Female	23074	0.0126491	0.0142027	0.0161698
Haemoglobin concentration	Haemoglobin_concentration	SDC4	Male	19614	0.00107578	0.00172911	0.00257183
Haemoglobin concentration	Haemoglobin_concentration	SDC4	AFR	821	0.132901	0.162471	0.19822
Haemoglobin concentration	Haemoglobin_concentration	SDC4	CSA	797	0.0542011	0.0746482	0.099625
Haemoglobin concentration	Haemoglobin_concentration	SDC4	EUR	40558	0.000797288	0.00122876	0.001809
High light scatter reticulocyte count	High_light_scatter_reticulocyte_count	SDC4	EUR	40558	9.27755e-05	0.00023286	0.000449203
Immature reticulocyte fraction	Immature_reticulocyte_fraction	SDC4	All	42688	0.00315138	0.00389445	0.00471304
Immature reticulocyte fraction	Immature_reticulocyte_fraction	SDC4	Female	23074	0.0024429	0.0032101	0.00414917
Immature reticulocyte fraction	Immature_reticulocyte_fraction	SDC4	Male	19614	0.00342974	0.00460552	0.00576263
Immature reticulocyte fraction	Immature_reticulocyte_fraction	SDC4	EUR	40558	0.000239355	0.000485603	0.000777106
Hydroxyurea	L01XX05	SDC4	All	42688	0.00123776	0.00312814	0.00372102
Hydroxyurea	L01XX05	SDC4	Female	23074	0.000392119	0.000765072	0.00082307
Hydroxyurea	L01XX05	SDC4	Male	19614	0.000383271	0.00125066	0.00139131
Hydroxyurea	L01XX05	SDC4	EUR	40558	0.000834221	0.00132641	0.00157369
Lymphocyte count	Lymphocyte_count	SDC4	All	42688	0.00301627	0.00361708	0.00430727
Lymphocyte count	Lymphocyte_count	SDC4	Female	23074	0.00274726	0.00359041	0.00444759
Lymphocyte count	Lymphocyte_count	SDC4	Male	19614	0.00171684	0.00245855	0.0034353
Lymphocyte count	Lymphocyte_count	SDC4	EUR	40558	0.00163965	0.00210072	0.00264803
Mean platelet (thrombocyte) volume	Mean_platelet__thrombocyte__volume	SDC4	All	42688	0.00910081	0.0103728	0.0116686
Mean platelet (thrombocyte) volume	Mean_platelet__thrombocyte__volume	SDC4	Female	23074	0.0077314	0.00898573	0.0103596
Mean platelet (thrombocyte) volume	Mean_platelet__thrombocyte__volume	SDC4	Male	19614	0.011901	0.0139837	0.0162376
Mean platelet (thrombocyte) volume	Mean_platelet__thrombocyte__volume	SDC4	EUR	40558	0.0103671	0.0118332	0.0129792
Mean sphered cell volume	Mean_sphered_cell_volume	SDC4	All	42688	0.00791544	0.00895431	0.0101688
Mean sphered cell volume	Mean_sphered_cell_volume	SDC4	Female	23074	0.00401806	0.00516838	0.00620286
Mean sphered cell volume	Mean_sphered_cell_volume	SDC4	Male	19614	0.004044	0.00553972	0.00666877
Mean sphered cell volume	Mean_sphered_cell_volume	SDC4	EUR	40558	0.00540947	0.00621886	0.00732624
Monocyte count	Monocyte_count	SDC4	All	42688	0.000474471	0.000719812	0.0010279
Monocyte count	Monocyte_count	SDC4	Female	23074	6.09307e-06	0.000124292	0.000402505
Monocyte count	Monocyte_count	SDC4	EUR	40558	0.001319	0.00170025	0.00221242
Number of draws	Number_of_draws	SDC4	Male	19614	0.000155428	0.000412392	0.000856563
Overall health rating	Overall_health_rating	SDC4	All	42688	0.00184097	0.00240289	0.00288531
Overall health rating	Overall_health_rating	SDC4	EUR	40558	0.00112735	0.00158617	0.00213418
Platelet crit	Platelet_crit	SDC4	All	42688	0.202635	0.207475	0.212179
Platelet crit	Platelet_crit	SDC4	Female	23074	0.212374	0.219667	0.226043
Platelet crit	Platelet_crit	SDC4	Male	19614	0.22072	0.227596	0.234926
Platelet crit	Platelet_crit	SDC4	AFR	821	0.142868	0.18394	0.221361
Platelet crit	Platelet_crit	SDC4	CSA	797	0.237346	0.268108	0.300274
Platelet crit	Platelet_crit	SDC4	EUR	40558	0.234072	0.239614	0.244768
Platelet distribution width	Platelet_distribution_width	SDC4	All	42688	0.00666332	0.00760683	0.00866564
Platelet distribution width	Platelet_distribution_width	SDC4	Female	23074	0.00614489	0.00754638	0.00902627
Platelet distribution width	Platelet_distribution_width	SDC4	Male	19614	0.00456191	0.00595125	0.0074956
Platelet distribution width	Platelet_distribution_width	SDC4	CSA	797	0.0273017	0.0427707	0.0569056
Platelet distribution width	Platelet_distribution_width	SDC4	EUR	40558	0.00580347	0.00662306	0.00771441
Red blood cell (erythrocyte) count	Red_blood_cell__erythrocyte__count	SDC4	All	42688	0.00336267	0.00416549	0.0048472
Red blood cell (erythrocyte) count	Red_blood_cell__erythrocyte__count	SDC4	Male	19614	0.00342995	0.00450401	0.00586081
Red blood cell (erythrocyte) count	Red_blood_cell__erythrocyte__count	SDC4	EUR	40558	0.00314981	0.00383855	0.00492272
Red blood cell (erythrocyte) distribution width	Red_blood_cell__erythrocyte__distribution_width	SDC4	All	42688	0.0017543	0.00224146	0.0028301
Red blood cell (erythrocyte) distribution width	Red_blood_cell__erythrocyte__distribution_width	SDC4	Female	23074	0.000568764	0.000978544	0.00166613
Red blood cell (erythrocyte) distribution width	Red_blood_cell__erythrocyte__distribution_width	SDC4	EUR	40558	0.000814099	0.00113061	0.00148112
Time blood draw	Time_blood_draw	SDC4	All	42688	0.0191311	0.0206197	0.0222839
Time blood draw	Time_blood_draw	SDC4	Female	23074	0.0264127	0.0288712	0.0318636
Time blood draw	Time_blood_draw	SDC4	Male	19614	0.0187248	0.0209592	0.0236021
Time blood draw	Time_blood_draw	SDC4	EUR	40558	0.0227598	0.0242721	0.0262656
White blood cell (leukocyte) count	White_blood_cell__leukocyte__count	SDC4	All	42688	0.00118228	0.00162137	0.00217195
White blood cell (leukocyte) count	White_blood_cell__leukocyte__count	SDC4	Female	23074	0.00240234	0.00339094	0.00453827
White blood cell (leukocyte) count	White_blood_cell__leukocyte__count	SDC4	Male	19614	0.0018413	0.00270541	0.00377342
White blood cell (leukocyte) count	White_blood_cell__leukocyte__count	SDC4	EUR	40558	0.00169627	0.00222028	0.00279302
Age	age	SDC4	Female	23074	0.00151609	0.00216084	0.00280441
Calcium	ca_cleaned	SDC4	All	42688	0.000545574	0.000796196	0.00117564
Calcium	ca_cleaned	SDC4	Female	23074	0.00110074	0.00167645	0.00242996
Calcium	ca_cleaned	SDC4	Male	19614	0.000131809	0.000386251	0.00087959
Calcium	ca_cleaned	SDC4	EUR	40558	0.000829417	0.00115884	0.00161382
Centre	centre	SDC4	All	42688	0.00874411	0.00977296	0.0106266
Centre	centre	SDC4	EUR	40558	0.00549085	0.00633551	0.00730185
cis-pQTL score	cis.score	SDC4	All	42688	0.034994	0.036404	0.0385707
cis-pQTL score	cis.score	SDC4	Female	23074	0.0440257	0.0469966	0.0507891
cis-pQTL score	cis.score	SDC4	Male	19614	0.0408644	0.044685	0.0480914
cis-pQTL score	cis.score	SDC4	AFR	821	0.00883379	0.018263	0.0303308
cis-pQTL score	cis.score	SDC4	CSA	797	0.0513795	0.0677691	0.0841892
cis-pQTL score	cis.score	SDC4	EUR	40558	0.0451329	0.0476413	0.0500404
Glycated haemoglobin (HbA1c)	hba1c_cleaned	SDC4	All	42688	0.000842821	0.00118216	0.00155084
LDL direct	ldl_chol_cleaned	SDC4	All	42688	0.00354153	0.00424527	0.00501314
LDL direct	ldl_chol_cleaned	SDC4	Female	23074	0.00153774	0.00216996	0.0027973
LDL direct	ldl_chol_cleaned	SDC4	Male	19614	0.00528216	0.00674539	0.00819448
LDL direct	ldl_chol_cleaned	SDC4	EUR	40558	0.00356947	0.00435662	0.00510925
Creatinine	log_crea_s_cleaned	SDC4	Female	23074	0.00358187	0.00463619	0.00579028
C-reactive protein	log_crp_cleaned	SDC4	EUR	40558	0.000449513	0.000734893	0.00105281
Cystatin C	log_cysc_cleaned	SDC4	All	42688	0.00350066	0.00411254	0.0050023
Cystatin C	log_cysc_cleaned	SDC4	Male	19614	0.00540366	0.00663243	0.00803689
Cystatin C	log_cysc_cleaned	SDC4	EUR	40558	0.00273513	0.0033346	0.00398558
Testosterone	log_testo_cleaned	SDC4	CSA	797	2.59291e-07	0.000165723	0.00227052
Triglycerides	log_total_tg_cleaned	SDC4	All	42688	0.00642896	0.00742013	0.00852339
Triglycerides	log_total_tg_cleaned	SDC4	Female	23074	0.0030951	0.00408447	0.00519055
Triglycerides	log_total_tg_cleaned	SDC4	Male	19614	0.00525885	0.00656624	0.00822548
Triglycerides	log_total_tg_cleaned	SDC4	CSA	797	0.0187501	0.0303223	0.0464954
Triglycerides	log_total_tg_cleaned	SDC4	EUR	40558	0.00723476	0.00814147	0.00917153
Ancestry	pop	SDC4	All	42688	0.00733044	0.00869202	0.00999613
Ancestry	pop	SDC4	Female	23074	0.00758465	0.00907841	0.0109427
Ancestry	pop	SDC4	Male	19614	0.0032322	0.00452427	0.00592533
Sex	sex	SDC4	All	42688	0.00407252	0.00486897	0.0056676
Sex	sex	SDC4	EUR	40558	0.00369609	0.00452963	0.00545988
Total protein	total_prot_cleaned	SDC4	All	42688	0.00166333	0.00216037	0.00265555
Total protein	total_prot_cleaned	SDC4	Female	23074	0.00123182	0.00186739	0.00265456
Total protein	total_prot_cleaned	SDC4	Male	19614	0.000881241	0.00150144	0.00209917
Total protein	total_prot_cleaned	SDC4	EUR	40558	0.00166122	0.00224835	0.00275123
trans-pQTL score	trans.score	SDC4	All	42688	0.0616339	0.0641626	0.0670861
trans-pQTL score	trans.score	SDC4	Female	23074	0.0550511	0.0584158	0.0623755
trans-pQTL score	trans.score	SDC4	Male	19614	0.0674864	0.0714809	0.0760674
trans-pQTL score	trans.score	SDC4	AFR	821	0.00154522	0.00888012	0.0174778
trans-pQTL score	trans.score	SDC4	CSA	797	0.0264529	0.0417326	0.0587967
trans-pQTL score	trans.score	SDC4	EUR	40558	0.0621897	0.0650172	0.0676138
Date of attending assessment centre	Date_of_attending_assessment_centre	SDCCAG8	All	41687	0.0107639	0.0119729	0.0133607
Date of attending assessment centre	Date_of_attending_assessment_centre	SDCCAG8	Female	22535	0.0121432	0.0139709	0.0158811
Date of attending assessment centre	Date_of_attending_assessment_centre	SDCCAG8	Male	19152	0.00745546	0.00887018	0.0105194
Date of attending assessment centre	Date_of_attending_assessment_centre	SDCCAG8	AFR	823	0.0168303	0.0298845	0.0491063
Date of attending assessment centre	Date_of_attending_assessment_centre	SDCCAG8	EUR	39570	0.003137	0.00374798	0.00468601
Mean platelet (thrombocyte) volume	Mean_platelet__thrombocyte__volume	SDCCAG8	All	41687	0.0229014	0.0243022	0.0256944
Mean platelet (thrombocyte) volume	Mean_platelet__thrombocyte__volume	SDCCAG8	Female	22535	0.0265925	0.0291318	0.0318709
Mean platelet (thrombocyte) volume	Mean_platelet__thrombocyte__volume	SDCCAG8	Male	19152	0.0198776	0.0222602	0.0246978
Mean platelet (thrombocyte) volume	Mean_platelet__thrombocyte__volume	SDCCAG8	CSA	784	0.019347	0.033099	0.0502596
Mean platelet (thrombocyte) volume	Mean_platelet__thrombocyte__volume	SDCCAG8	EUR	39570	0.0235954	0.0250548	0.0268811
Platelet crit	Platelet_crit	SDCCAG8	All	41687	0.0543577	0.0569899	0.0594993
Platelet crit	Platelet_crit	SDCCAG8	Female	22535	0.0492471	0.0526902	0.0561513
Platelet crit	Platelet_crit	SDCCAG8	Male	19152	0.063454	0.0672588	0.0716935
Platelet crit	Platelet_crit	SDCCAG8	AFR	823	0.0227928	0.0363365	0.0642291
Platelet crit	Platelet_crit	SDCCAG8	CSA	784	0.0526491	0.0741033	0.0979592
Platelet crit	Platelet_crit	SDCCAG8	EUR	39570	0.052225	0.0551807	0.0585494
Time blood draw	Time_blood_draw	SDCCAG8	All	41687	0.0065527	0.00737555	0.00837721
Time blood draw	Time_blood_draw	SDCCAG8	Female	22535	0.00464577	0.00576558	0.00694945
Time blood draw	Time_blood_draw	SDCCAG8	Male	19152	0.00775019	0.00952904	0.0111749
Time blood draw	Time_blood_draw	SDCCAG8	EUR	39570	0.00818834	0.00929742	0.0103616
White blood cell (leukocyte) count	White_blood_cell__leukocyte__count	SDCCAG8	All	41687	1.82987e-05	0.00011037	0.000245504
White blood cell (leukocyte) count	White_blood_cell__leukocyte__count	SDCCAG8	Female	22535	0.00050361	0.000920236	0.00146466
White blood cell (leukocyte) count	White_blood_cell__leukocyte__count	SDCCAG8	EUR	39570	0.000847695	0.00120944	0.00167568
Age	age	SDCCAG8	All	41687	0.000565149	0.000907868	0.00127651
Age	age	SDCCAG8	EUR	39570	0.00063449	0.000983264	0.00141209
Centre	centre	SDCCAG8	All	41687	0.0304281	0.032331	0.0344621
Centre	centre	SDCCAG8	Female	22535	0.0321356	0.0346141	0.0372359
Centre	centre	SDCCAG8	Male	19152	0.027265	0.029731	0.0321601
Centre	centre	SDCCAG8	AFR	823	0.0783146	0.101186	0.12995
Centre	centre	SDCCAG8	EUR	39570	0.0230641	0.0249901	0.0267665
cis-pQTL score	cis.score	SDCCAG8	All	41687	0.0246597	0.0264942	0.0286898
cis-pQTL score	cis.score	SDCCAG8	Female	22535	0.0183213	0.0204063	0.0228264
cis-pQTL score	cis.score	SDCCAG8	Male	19152	0.0269664	0.0296094	0.0329101
cis-pQTL score	cis.score	SDCCAG8	CSA	784	0.000131399	0.00257052	0.0104995
cis-pQTL score	cis.score	SDCCAG8	EUR	39570	0.0245829	0.0264974	0.0281346
HDL cholesterol	hdl_chol_cleaned	SDCCAG8	All	41687	0.000411498	0.000683843	0.00101098
HDL cholesterol	hdl_chol_cleaned	SDCCAG8	Female	22535	0.00100892	0.00151968	0.00212487
HDL cholesterol	hdl_chol_cleaned	SDCCAG8	EUR	39570	0.00031927	0.000590957	0.000921171
Triglycerides	log_total_tg_cleaned	SDCCAG8	All	41687	0.0194805	0.0208786	0.0224693
Triglycerides	log_total_tg_cleaned	SDCCAG8	Female	22535	0.0156528	0.0171923	0.0189098
Triglycerides	log_total_tg_cleaned	SDCCAG8	Male	19152	0.0347676	0.038168	0.0420473
Triglycerides	log_total_tg_cleaned	SDCCAG8	CSA	784	0.0501585	0.0703161	0.0974332
Triglycerides	log_total_tg_cleaned	SDCCAG8	EUR	39570	0.0188428	0.0204682	0.0220642
Sample age	sample_age	SDCCAG8	EUR	39570	1.57739e-05	7.34249e-05	0.000235278
Sex	sex	SDCCAG8	All	41687	0.00264529	0.00326058	0.00390784
Sex	sex	SDCCAG8	EUR	39570	0.00347934	0.00420024	0.00493284
Total protein	total_prot_cleaned	SDCCAG8	All	41687	0.00176606	0.00226502	0.00275927
Total protein	total_prot_cleaned	SDCCAG8	Female	22535	0.00148192	0.00213214	0.00314667
Total protein	total_prot_cleaned	SDCCAG8	Male	19152	0.000676975	0.00109068	0.0018193
Total protein	total_prot_cleaned	SDCCAG8	EUR	39570	0.000667245	0.000999942	0.00134975
trans-pQTL score	trans.score	SDCCAG8	All	41687	0.00107743	0.00149506	0.00193194
trans-pQTL score	trans.score	SDCCAG8	Female	22535	0.000561172	0.00110454	0.00165877
trans-pQTL score	trans.score	SDCCAG8	EUR	39570	0.00242157	0.00301619	0.0036227
Vitamin D	vitd_cleaned	SDCCAG8	All	41687	0.00256543	0.00321141	0.00397023
Vitamin D	vitd_cleaned	SDCCAG8	Female	22535	0.00152573	0.00219826	0.00302264
Vitamin D	vitd_cleaned	SDCCAG8	Male	19152	0.00219278	0.0030426	0.00404457
Vitamin D	vitd_cleaned	SDCCAG8	EUR	39570	0.00170899	0.00224122	0.00281915
Waist-to-Hip ratio	whr	FUCA1	Female	23271	4.75459e-06	9.83074e-05	0.000318369
Simvastatin	C10AA01	SDHB	All	41706	0.00207567	0.00273436	0.00327656
Simvastatin	C10AA01	SDHB	Female	22544	0.000901848	0.00146088	0.00211723
Simvastatin	C10AA01	SDHB	EUR	39589	0.000431834	0.000762511	0.00109586
Atorvastatin	C10AA05	SDHB	All	41706	0.0013915	0.00183511	0.0024708
Atorvastatin	C10AA05	SDHB	Male	19162	0.000471811	0.00105505	0.00163655
Atorvastatin	C10AA05	SDHB	EUR	39589	0.00212988	0.0027675	0.00338407
Haemoglobin concentration	Haemoglobin_concentration	SDHB	All	41706	0.000841335	0.00118057	0.0016068
Haemoglobin concentration	Haemoglobin_concentration	SDHB	EUR	39589	0.000718497	0.00110466	0.00148002
High light scatter reticulocyte count	High_light_scatter_reticulocyte_count	SDHB	All	41706	0.000162927	0.000311287	0.000577267
High light scatter reticulocyte count	High_light_scatter_reticulocyte_count	SDHB	EUR	39589	0.000249038	0.000441444	0.000784891
Hot drink temperature	Hot_drink_temperature	SDHB	AFR	822	0.00419362	0.0107531	0.0199278
Immature reticulocyte fraction	Immature_reticulocyte_fraction	SDHB	All	41706	5.45298e-06	6.28072e-05	0.000174338
Immature reticulocyte fraction	Immature_reticulocyte_fraction	SDHB	EUR	39589	6.27215e-05	0.000207797	0.000377042
Mean platelet (thrombocyte) volume	Mean_platelet__thrombocyte__volume	SDHB	All	41706	0.00671811	0.00773061	0.00878088
Mean platelet (thrombocyte) volume	Mean_platelet__thrombocyte__volume	SDHB	Female	22544	0.00748334	0.00870076	0.0103217
Mean platelet (thrombocyte) volume	Mean_platelet__thrombocyte__volume	SDHB	Male	19162	0.00336262	0.00437015	0.00564897
Mean platelet (thrombocyte) volume	Mean_platelet__thrombocyte__volume	SDHB	EUR	39589	0.00803612	0.0090976	0.0102829
Phenytoin	N03AB02	SDHB	All	41706	0.00246492	0.00386626	0.00464359
Phenytoin	N03AB02	SDHB	Male	19162	0.000711359	0.00183455	0.00282336
Phenytoin	N03AB02	SDHB	EUR	39589	0.00134115	0.00201504	0.00248724
Carbamazepine	N03AF01	SDHB	All	41706	0.000412202	0.000796407	0.00118574
Carbamazepine	N03AF01	SDHB	EUR	39589	0.000999825	0.00149494	0.00193283
Number of draws	Number_of_draws	SDHB	All	41706	3.67027e-05	0.000138498	0.000316011
Number of draws	Number_of_draws	SDHB	EUR	39589	0.00114124	0.00158698	0.00200377
Platelet crit	Platelet_crit	SDHB	All	41706	0.0259374	0.0277313	0.0296218
Platelet crit	Platelet_crit	SDHB	Female	22544	0.0279961	0.0306151	0.0330857
Platelet crit	Platelet_crit	SDHB	Male	19162	0.0369891	0.0404011	0.0437624
Platelet crit	Platelet_crit	SDHB	AFR	822	0.0030926	0.00908553	0.0184328
Platelet crit	Platelet_crit	SDHB	EUR	39589	0.0362263	0.0384051	0.0415119
Time blood draw	Time_blood_draw	SDHB	All	41706	0.00224789	0.00277905	0.00340771
Time blood draw	Time_blood_draw	SDHB	Female	22544	0.00213748	0.0030199	0.00398029
Time blood draw	Time_blood_draw	SDHB	EUR	39589	0.00197306	0.00250109	0.00305016
Total Lean Mass (g)	Total_Lean_Mass__g_	SDHB	All	41706	0.00126927	0.00177456	0.00235664
Total Lean Mass (g)	Total_Lean_Mass__g_	SDHB	Female	22544	2.2227e-07	2.72357e-05	0.000162969
Total Lean Mass (g)	Total_Lean_Mass__g_	SDHB	Male	19162	6.45274e-05	0.00025445	0.000603612
Total Lean Mass (g)	Total_Lean_Mass__g_	SDHB	EUR	39589	0.000315154	0.000596532	0.000901843
Age	age	SDHB	Male	19162	0.00021039	0.000550716	0.000981699
Essential hypertension	bin_401.1	SDHB	Male	19162	0.000903962	0.00142572	0.00216228
Essential hypertension	bin_401.1	SDHB	EUR	39589	2.73873e-05	0.000139259	0.000293467
Body mass index	bmi	CD200R1	All	42565	0.000352582	0.000554308	0.000855077
Body mass index	bmi	SDHB	Female	22544	0.00248178	0.00335143	0.00430792
Body mass index	bmi	SDHB	Male	19162	0.00541488	0.00667161	0.00833099
Body mass index	bmi	SDHB	EUR	39589	0.00220182	0.00266809	0.00318854
Centre	centre	SDHB	All	41706	0.00563688	0.00648889	0.00758296
IGF-1	igf1_cleaned	SDHB	All	41706	0.00158281	0.00214475	0.00279077
IGF-1	igf1_cleaned	SDHB	EUR	39589	0.00071033	0.00103721	0.00146869
LDL direct	ldl_chol_cleaned	SDHB	All	41706	6.04725e-06	5.76846e-05	0.000170713
LDL direct	ldl_chol_cleaned	SDHB	Female	22544	0.000647501	0.00111462	0.00160092
LDL direct	ldl_chol_cleaned	SDHB	EUR	39589	0.000166166	0.00035546	0.000606639
Alkaline phosphatase	log_alp_cleaned	SDHB	All	41706	0.00223781	0.00281109	0.00338755
Alkaline phosphatase	log_alp_cleaned	SDHB	Female	22544	0.00389558	0.00492098	0.00596541
Alkaline phosphatase	log_alp_cleaned	SDHB	Male	19162	3.64368e-05	0.000251634	0.000535027
Alkaline phosphatase	log_alp_cleaned	SDHB	EUR	39589	0.00529188	0.00611401	0.00715829
Alanine aminotransferase	log_alt_cleaned	SDHB	All	41706	0.0044337	0.00534757	0.00610874
Alanine aminotransferase	log_alt_cleaned	SDHB	Female	22544	0.00451102	0.00563604	0.0067982
Alanine aminotransferase	log_alt_cleaned	SDHB	Male	19162	0.000984316	0.00167141	0.00246448
Alanine aminotransferase	log_alt_cleaned	SDHB	AFR	822	0.0203689	0.0326253	0.0522477
Alanine aminotransferase	log_alt_cleaned	SDHB	EUR	39589	0.00412657	0.00501941	0.00590815
Aspartate aminotransferase	log_ast_cleaned	SDHB	All	41706	0.00479739	0.00554247	0.00660125
Aspartate aminotransferase	log_ast_cleaned	SDHB	Female	22544	0.00652463	0.00781907	0.0091389
Aspartate aminotransferase	log_ast_cleaned	SDHB	Male	19162	0.00625854	0.00772161	0.00935733
Aspartate aminotransferase	log_ast_cleaned	SDHB	CSA	786	0.0268693	0.040815	0.0600308
Aspartate aminotransferase	log_ast_cleaned	SDHB	EUR	39589	0.00305951	0.00390236	0.00467987
Gamma glutamyltransferase	log_ggt_cleaned	SDHB	All	41706	0.088544	0.0917807	0.0948197
Gamma glutamyltransferase	log_ggt_cleaned	SDHB	Female	22544	0.0814423	0.0855114	0.0896023
Gamma glutamyltransferase	log_ggt_cleaned	SDHB	Male	19162	0.0753871	0.07888	0.0837137
Gamma glutamyltransferase	log_ggt_cleaned	SDHB	AFR	822	0.0616091	0.0851052	0.113108
Gamma glutamyltransferase	log_ggt_cleaned	SDHB	CSA	786	0.0885449	0.111109	0.136285
Gamma glutamyltransferase	log_ggt_cleaned	SDHB	EUR	39589	0.092282	0.09603	0.0993822
Phosphate	phos_cleaned	SDHB	Female	22544	6.83287e-05	0.000248332	0.000561288
Smoking	smoking	SDHB	EUR	39589	0.000236592	0.000469042	0.000733056
Total protein	total_prot_cleaned	SDHB	All	41706	0.00211847	0.00273013	0.00336428
Total protein	total_prot_cleaned	SDHB	Female	22544	0.000606802	0.000989461	0.00146722
Total protein	total_prot_cleaned	SDHB	Male	19162	0.0031406	0.0041787	0.00533194
Total protein	total_prot_cleaned	SDHB	AFR	822	0.0206819	0.0363785	0.051757
Total protein	total_prot_cleaned	SDHB	EUR	39589	0.00241872	0.00307167	0.00381317
trans-pQTL score	trans.score	SDHB	All	41706	0.00703131	0.00818838	0.00932346
trans-pQTL score	trans.score	SDHB	Female	22544	0.00696157	0.00811453	0.0094105
trans-pQTL score	trans.score	SDHB	Male	19162	0.00921832	0.010857	0.0127542
trans-pQTL score	trans.score	SDHB	EUR	39589	0.00976245	0.010975	0.0123309
Urate	urate_cleaned	SDHB	Female	22544	0.000735944	0.00115271	0.00176231
Waist-to-Hip ratio	whr	MYH9	EUR	39745	2.34766e-05	9.77881e-05	0.000257332
Waist-to-Hip ratio	whr	DPY30	Female	23270	6.99635e-06	9.7627e-05	0.0003087
Prednisolone	A07EA01	SDK2	All	40877	0.00143981	0.00201515	0.00259577
Prednisolone	A07EA01	SDK2	Female	22122	0.000722646	0.00133164	0.00203993
Prednisolone	A07EA01	SDK2	EUR	38819	0.00071145	0.00105103	0.00138727
Haemoglobin concentration	Haemoglobin_concentration	SDK2	Male	18755	0.00202761	0.00308324	0.00415264
High light scatter reticulocyte count	High_light_scatter_reticulocyte_count	SDK2	All	40877	0.00149615	0.00192534	0.00245792
High light scatter reticulocyte count	High_light_scatter_reticulocyte_count	SDK2	Female	22122	0.00047435	0.000789493	0.0011834
High light scatter reticulocyte count	High_light_scatter_reticulocyte_count	SDK2	Male	18755	0.000538703	0.00103531	0.00162796
High light scatter reticulocyte count	High_light_scatter_reticulocyte_count	SDK2	EUR	38819	0.00141489	0.00186683	0.00240381
Mean corpuscular volume	Mean_corpuscular_volume	SDK2	All	40877	2.42091e-05	0.000120264	0.000282701
Mean corpuscular volume	Mean_corpuscular_volume	SDK2	Female	22122	0.000797141	0.00134296	0.00205977
Mean corpuscular volume	Mean_corpuscular_volume	SDK2	EUR	38819	0.000100269	0.000241389	0.000415916
Mean platelet (thrombocyte) volume	Mean_platelet__thrombocyte__volume	SDK2	All	40877	0.000648056	0.00093716	0.00133193
Mean platelet (thrombocyte) volume	Mean_platelet__thrombocyte__volume	SDK2	Female	22122	0.000209616	0.000485211	0.000898605
Mean platelet (thrombocyte) volume	Mean_platelet__thrombocyte__volume	SDK2	EUR	38819	0.000490805	0.000814377	0.00121009
Mean sphered cell volume	Mean_sphered_cell_volume	SDK2	All	40877	0.000159357	0.000311787	0.000550861
Mean sphered cell volume	Mean_sphered_cell_volume	SDK2	Male	18755	0.000360857	0.000756254	0.00127308
Mean sphered cell volume	Mean_sphered_cell_volume	SDK2	EUR	38819	0.000206677	0.000430221	0.000692074
Monocyte percentage	Monocyte_percentage	SDK2	Male	18755	0.00338859	0.00460385	0.00554772
Monocyte percentage	Monocyte_percentage	SDK2	EUR	38819	7.55586e-05	0.000213751	0.000455167
Platelet crit	Platelet_crit	SDK2	All	40877	0.00189503	0.00248852	0.00312882
Platelet crit	Platelet_crit	SDK2	Male	18755	0.00162861	0.00251926	0.00344919
Platelet crit	Platelet_crit	SDK2	EUR	38819	0.00265775	0.00331522	0.0040801
Platelet distribution width	Platelet_distribution_width	SDK2	All	40877	0.00233284	0.00285625	0.0034982
Platelet distribution width	Platelet_distribution_width	SDK2	Female	22122	0.0010903	0.00174643	0.00246018
Platelet distribution width	Platelet_distribution_width	SDK2	Male	18755	0.00159208	0.00242955	0.00344885
Platelet distribution width	Platelet_distribution_width	SDK2	EUR	38819	0.00160981	0.00207528	0.00267672
Pulse rate, automated reading	Pulse_rate	SDK2	All	40877	0.000340908	0.000618572	0.000929346
Red blood cell (erythrocyte) count	Red_blood_cell__erythrocyte__count	SDK2	All	40877	0.00203979	0.00250061	0.00318498
Red blood cell (erythrocyte) count	Red_blood_cell__erythrocyte__count	SDK2	Female	22122	0.00361987	0.00467325	0.00592334
Red blood cell (erythrocyte) count	Red_blood_cell__erythrocyte__count	SDK2	Male	18755	0.000147708	0.00040076	0.000861987
Red blood cell (erythrocyte) count	Red_blood_cell__erythrocyte__count	SDK2	EUR	38819	0.000915778	0.00128975	0.00174449
Total Lean Mass (g)	Total_Lean_Mass__g_	SDK2	Male	18755	7.38354e-05	0.000319537	0.000693333
Weight change compared with 1 year ago	Weight_change_compared_with_1_year_ago	SDK2	CSA	761	0.00121141	0.00487196	0.0117077
White blood cell (leukocyte) count	White_blood_cell__leukocyte__count	SDK2	All	40877	0.00122476	0.00166115	0.00216016
White blood cell (leukocyte) count	White_blood_cell__leukocyte__count	SDK2	Female	22122	0.000583708	0.00102985	0.0017346
White blood cell (leukocyte) count	White_blood_cell__leukocyte__count	SDK2	EUR	38819	0.00132412	0.00179654	0.00231921
Age	age	SDK2	All	40877	0.0277333	0.0298106	0.0317765
Age	age	SDK2	Female	22122	0.0513002	0.0548376	0.0586875
Age	age	SDK2	Male	18755	0.00667387	0.0079244	0.00940419
Age	age	SDK2	AFR	799	0.033447	0.0486066	0.0658285
Age	age	SDK2	CSA	761	0.0783881	0.103082	0.126725
Age	age	SDK2	EUR	38819	0.0236869	0.0256736	0.0275429
Alcohol consumption	alcohol	SDK2	EUR	38819	0.000137122	0.000321148	0.000578091
Lymphoid leukemia, chronic	bin_204.12	SDK2	All	40877	0.00341031	0.0047515	0.00580152
Lymphoid leukemia, chronic	bin_204.12	SDK2	Female	22122	0.000659301	0.00217518	0.00223095
Lymphoid leukemia, chronic	bin_204.12	SDK2	Male	18755	0.000813429	0.00399079	0.00744396
Lymphoid leukemia, chronic	bin_204.12	SDK2	EUR	38819	0.00212861	0.00397044	0.00565786
Known or suspected fetal abnormality affecting management of mother	bin_655	SDK2	All	40877	0.000670995	0.000998925	0.00133641
Obstetrical/birth trauma	bin_665	SDK2	EUR	38819	0.000710184	0.00104773	0.00141709
Body mass index	bmi	CPLX2	All	40367	0.000344701	0.000552624	0.000863424
Body mass index	bmi	SDK2	EUR	38819	0.000330474	0.000555978	0.00085316
cis-pQTL score	cis.score	SDK2	All	40877	0.122555	0.126328	0.130727
cis-pQTL score	cis.score	SDK2	Female	22122	0.142882	0.14802	0.154947
cis-pQTL score	cis.score	SDK2	Male	18755	0.130695	0.136282	0.142832
cis-pQTL score	cis.score	SDK2	AFR	799	0.028127	0.0489281	0.0685967
cis-pQTL score	cis.score	SDK2	CSA	761	0.0205274	0.0321571	0.047716
cis-pQTL score	cis.score	SDK2	EUR	38819	0.126055	0.130017	0.134061
Glycated haemoglobin (HbA1c)	hba1c_cleaned	SDK2	All	40877	0.000630379	0.000958975	0.00138342
Glycated haemoglobin (HbA1c)	hba1c_cleaned	SDK2	Female	22122	0.00633226	0.00780057	0.00917321
Glycated haemoglobin (HbA1c)	hba1c_cleaned	SDK2	EUR	38819	0.000931848	0.00132838	0.00185648
HDL cholesterol	hdl_chol_cleaned	SDK2	All	40877	0.00212352	0.00269329	0.00329626
HDL cholesterol	hdl_chol_cleaned	SDK2	Female	22122	9.28374e-05	0.0003097	0.000712011
HDL cholesterol	hdl_chol_cleaned	SDK2	Male	18755	0.00132013	0.00195389	0.00282312
HDL cholesterol	hdl_chol_cleaned	SDK2	EUR	38819	0.00126958	0.00168983	0.00234922
IGF-1	igf1_cleaned	SDK2	All	40877	0.00205586	0.00260071	0.00323571
IGF-1	igf1_cleaned	SDK2	Female	22122	0.000950994	0.00153171	0.00209311
IGF-1	igf1_cleaned	SDK2	EUR	38819	0.00150607	0.00190979	0.00243639
Alkaline phosphatase	log_alp_cleaned	SDK2	All	40877	0.00106511	0.00141109	0.0018096
Alkaline phosphatase	log_alp_cleaned	SDK2	Female	22122	0.000213837	0.000527791	0.0010048
Alkaline phosphatase	log_alp_cleaned	SDK2	Male	18755	0.00348773	0.00449799	0.00577449
Alkaline phosphatase	log_alp_cleaned	SDK2	EUR	38819	0.000423427	0.00073034	0.00112502
Aspartate aminotransferase	log_ast_cleaned	SDK2	All	40877	0.00117437	0.00166191	0.00226784
Aspartate aminotransferase	log_ast_cleaned	SDK2	Female	22122	0.00093896	0.00142753	0.00215569
Aspartate aminotransferase	log_ast_cleaned	SDK2	Male	18755	0.00463268	0.00582049	0.0069584
Aspartate aminotransferase	log_ast_cleaned	SDK2	EUR	38819	0.0033467	0.00393009	0.0047646
Cystatin C	log_cysc_cleaned	SDK2	All	40877	0.00207797	0.00269046	0.00333122
Cystatin C	log_cysc_cleaned	SDK2	Female	22122	0.00267138	0.00336224	0.00436183
Cystatin C	log_cysc_cleaned	SDK2	Male	18755	0.00318135	0.00426543	0.00540674
Cystatin C	log_cysc_cleaned	SDK2	EUR	38819	0.00233338	0.00286505	0.0034764
Total bilirubin	log_tbil_cleaned	SDK2	All	40877	0.000772558	0.00117431	0.00159288
Total bilirubin	log_tbil_cleaned	SDK2	Male	18755	0.000380145	0.000839986	0.00136842
Total bilirubin	log_tbil_cleaned	SDK2	EUR	38819	0.00105611	0.00147478	0.00197193
Triglycerides	log_total_tg_cleaned	SDK2	Male	18755	0.000304015	0.000676775	0.00123044
Sex	sex	SDK2	All	40877	0.00592362	0.00677664	0.00788242
Sex	sex	SDK2	EUR	38819	0.00640252	0.00729264	0.00848014
SHBG	shbg_cleaned	SDK2	All	40877	0.00566633	0.0066436	0.00759824
SHBG	shbg_cleaned	SDK2	EUR	38819	0.00313403	0.00382779	0.00465961
Total protein	total_prot_cleaned	SDK2	All	40877	0.000997259	0.00139006	0.001835
Total protein	total_prot_cleaned	SDK2	Female	22122	0.000317213	0.000686698	0.00117524
Total protein	total_prot_cleaned	SDK2	EUR	38819	0.00122167	0.00163455	0.00214945
trans-pQTL score	trans.score	SDK2	All	40877	0.00815458	0.0093397	0.0106616
trans-pQTL score	trans.score	SDK2	Female	22122	0.00836282	0.01032	0.0123416
trans-pQTL score	trans.score	SDK2	Male	18755	0.00929558	0.0114283	0.0132058
trans-pQTL score	trans.score	SDK2	CSA	761	0.000229267	0.00259705	0.00713139
trans-pQTL score	trans.score	SDK2	EUR	38819	0.00900157	0.0101686	0.0113481
Urea	urea_cleaned	SDK2	All	40877	0.000524943	0.000833283	0.00114858
Urea	urea_cleaned	SDK2	Female	22122	0.00111573	0.00185331	0.00263437
Urea	urea_cleaned	SDK2	AFR	799	0.00373843	0.0112017	0.0199143
Urea	urea_cleaned	SDK2	EUR	38819	0.000692518	0.00104324	0.00146663
Date of attending assessment centre	Date_of_attending_assessment_centre	SEC31A	All	40763	0.00282238	0.00351202	0.00431813
Date of attending assessment centre	Date_of_attending_assessment_centre	SEC31A	Female	22065	0.00314205	0.00407932	0.0051059
Date of attending assessment centre	Date_of_attending_assessment_centre	SEC31A	Male	18698	0.000941994	0.00157401	0.00224124
Date of attending assessment centre	Date_of_attending_assessment_centre	SEC31A	EUR	38706	0.00324046	0.00402851	0.00477837
High light scatter reticulocyte count	High_light_scatter_reticulocyte_count	SEC31A	EUR	38706	1.77134e-05	9.91699e-05	0.000276876
Mean platelet (thrombocyte) volume	Mean_platelet__thrombocyte__volume	SEC31A	All	40763	0.0251968	0.02718	0.0293404
Mean platelet (thrombocyte) volume	Mean_platelet__thrombocyte__volume	SEC31A	Female	22065	0.0241665	0.0269237	0.0296117
Mean platelet (thrombocyte) volume	Mean_platelet__thrombocyte__volume	SEC31A	Male	18698	0.0209891	0.0238379	0.0261813
Mean platelet (thrombocyte) volume	Mean_platelet__thrombocyte__volume	SEC31A	CSA	768	0.0496094	0.0703054	0.0913084
Mean platelet (thrombocyte) volume	Mean_platelet__thrombocyte__volume	SEC31A	EUR	38706	0.0200982	0.0221285	0.0240541
Number of draws	Number_of_draws	SEC31A	Male	18698	0.000117026	0.000347756	0.000757996
Particulate matter air pollution (pm10); 2007	Particulate_matter_air_pollution__pm10___2007	SEC31A	All	40763	0.000840171	0.00118535	0.00158587
Particulate matter air pollution (pm10); 2007	Particulate_matter_air_pollution__pm10___2007	SEC31A	Female	22065	0.000346282	0.000721979	0.00113784
Particulate matter air pollution (pm10); 2007	Particulate_matter_air_pollution__pm10___2007	SEC31A	Male	18698	7.39966e-08	2.87233e-05	0.000176073
Particulate matter air pollution (pm10); 2007	Particulate_matter_air_pollution__pm10___2007	SEC31A	EUR	38706	0.000428481	0.000718877	0.00104336
Platelet crit	Platelet_crit	SEC31A	All	40763	0.0803686	0.0829689	0.086403
Platelet crit	Platelet_crit	SEC31A	Female	22065	0.068304	0.0717791	0.0758128
Platelet crit	Platelet_crit	SEC31A	Male	18698	0.0923869	0.097277	0.102832
Platelet crit	Platelet_crit	SEC31A	AFR	795	0.0470925	0.0633579	0.0832682
Platelet crit	Platelet_crit	SEC31A	CSA	768	0.0179585	0.0318729	0.0486734
Platelet crit	Platelet_crit	SEC31A	EUR	38706	0.0748915	0.0778838	0.0809348
Pulse rate, automated reading	Pulse_rate	SEC31A	All	40763	0.000102018	0.000231231	0.000489985
Pulse rate, automated reading	Pulse_rate	SEC31A	Male	18698	0.000136799	0.000364022	0.00074752
Spread type	Spread_type	SEC31A	EUR	38706	0.000707188	0.00108007	0.00148507
Time blood draw	Time_blood_draw	SEC31A	All	40763	0.00967341	0.0108854	0.0118417
Time blood draw	Time_blood_draw	SEC31A	Female	22065	0.00997385	0.0116296	0.0132437
Time blood draw	Time_blood_draw	SEC31A	Male	18698	0.0086094	0.0101338	0.0120598
Time blood draw	Time_blood_draw	SEC31A	EUR	38706	0.00723093	0.00806811	0.00922095
Centre	centre	SEC31A	All	40763	0.0201442	0.0216672	0.0231204
Centre	centre	SEC31A	Female	22065	0.0224284	0.0249285	0.0271131
Centre	centre	SEC31A	Male	18698	0.0178051	0.0200724	0.0220514
Centre	centre	SEC31A	EUR	38706	0.0156394	0.01706	0.0181995
cis-pQTL score	cis.score	SEC31A	All	40763	0.00413119	0.00495607	0.00576085
cis-pQTL score	cis.score	SEC31A	Female	22065	0.0057999	0.00727739	0.00846569
cis-pQTL score	cis.score	SEC31A	Male	18698	0.00402029	0.00503086	0.00615903
cis-pQTL score	cis.score	SEC31A	EUR	38706	0.00501	0.00594792	0.00681864
C-reactive protein	log_crp_cleaned	SEC31A	Female	22065	0.000357556	0.000626086	0.00100288
C-reactive protein	log_crp_cleaned	SEC31A	EUR	38706	6.88664e-08	2.22714e-05	0.000109731
Gamma glutamyltransferase	log_ggt_cleaned	SEC31A	All	40763	4.53961e-07	2.36322e-05	0.000138828
Gamma glutamyltransferase	log_ggt_cleaned	SEC31A	EUR	38706	5.2741e-05	0.00015269	0.00033635
Triglycerides	log_total_tg_cleaned	SEC31A	All	40763	0.0203784	0.0220253	0.0237351
Triglycerides	log_total_tg_cleaned	SEC31A	Female	22065	0.0246914	0.0272969	0.0299679
Triglycerides	log_total_tg_cleaned	SEC31A	Male	18698	0.0309149	0.0338363	0.0362677
Triglycerides	log_total_tg_cleaned	SEC31A	AFR	795	1.48783e-06	0.000203998	0.00233624
Triglycerides	log_total_tg_cleaned	SEC31A	CSA	768	0.0529582	0.0768392	0.102466
Triglycerides	log_total_tg_cleaned	SEC31A	EUR	38706	0.0236522	0.0252128	0.0267459
Sex	sex	SEC31A	All	40763	0.000894866	0.00122436	0.00166037
Sex	sex	SEC31A	EUR	38706	0.00113022	0.00158441	0.00220661
Total protein	total_prot_cleaned	SEC31A	All	40763	0.00630135	0.00728228	0.00829084
Total protein	total_prot_cleaned	SEC31A	Female	22065	0.00446791	0.00547295	0.00654779
Total protein	total_prot_cleaned	SEC31A	Male	18698	0.00350214	0.00455812	0.00592438
Total protein	total_prot_cleaned	SEC31A	EUR	38706	0.00436575	0.00517603	0.00609155
trans-pQTL score	trans.score	SEC31A	All	40763	0.00357602	0.00436818	0.00511177
trans-pQTL score	trans.score	SEC31A	Female	22065	0.00325023	0.00418816	0.00538468
trans-pQTL score	trans.score	SEC31A	Male	18698	0.00193226	0.00282594	0.00386381
trans-pQTL score	trans.score	SEC31A	EUR	38706	0.00386354	0.00464802	0.00550081
Urate	urate_cleaned	SEC31A	All	40763	6.0504e-09	7.71158e-06	6.87056e-05
Waist-to-Hip ratio	whr	ARHGEF1	All	41791	1.74048e-05	9.72798e-05	0.000234111
Waist-to-Hip ratio	whr	CDKN1A	All	42617	1.78665e-05	9.7102e-05	0.000240271
Waist-to-Hip ratio	whr	COMT	All	41585	2.55412e-05	9.69654e-05	0.000246229
Insulin	A10A	SEL1L	CSA	768	0.00269731	0.0163023	0.0284694
Metformin	A10BA02	SEL1L	All	40763	2.04061e-06	3.80553e-05	0.000125903
Forced expiratory volume in 1-second (FEV1)	Forced_expiratory_volume_in_1_second__FEV1_	SEL1L	Male	18698	1.16215e-05	0.000119728	0.000404417
Long-standing illness, disability or infirmity	Long_standing_illness__disability_or_infirmity	SEL1L	All	40763	0.000229276	0.000415262	0.000686437
Long-standing illness, disability or infirmity	Long_standing_illness__disability_or_infirmity	SEL1L	Female	22065	0.000424206	0.000854167	0.00138803
Long-standing illness, disability or infirmity	Long_standing_illness__disability_or_infirmity	SEL1L	EUR	38706	0.000245795	0.000458028	0.00075367
Lymphocyte percentage	Lymphocyte_percentage	SEL1L	All	40763	0.00182731	0.00239184	0.00290353
Lymphocyte percentage	Lymphocyte_percentage	SEL1L	Female	22065	0.000760797	0.00116851	0.00173776
Lymphocyte percentage	Lymphocyte_percentage	SEL1L	Male	18698	0.000966113	0.00164615	0.0023709
Lymphocyte percentage	Lymphocyte_percentage	SEL1L	EUR	38706	0.000438875	0.000754003	0.00107191
Monocyte count	Monocyte_count	SEL1L	All	40763	0.00055358	0.000868295	0.00122301
Monocyte count	Monocyte_count	SEL1L	Female	22065	0.00102732	0.00159429	0.00219822
Monocyte count	Monocyte_count	SEL1L	EUR	38706	0.000157924	0.000342144	0.000596338
Caffeine |Acetaminophen |Codeine|Acetaminophen |Codeine |Ketorolac|Acetaminophen |Codeine	N02AJ06	SEL1L	Female	22065	7.46467e-05	0.000285028	0.000610924
Caffeine |Acetaminophen |Codeine|Acetaminophen |Codeine |Ketorolac|Acetaminophen |Codeine	N02AJ06	SEL1L	Male	18698	7.94769e-09	1.14776e-05	0.000159319
Caffeine |Acetaminophen |Codeine|Acetaminophen |Codeine |Ketorolac|Acetaminophen |Codeine	N02AJ06	SEL1L	EUR	38706	0.000753309	0.00107339	0.00151221
Overall health rating	Overall_health_rating	SEL1L	All	40763	0.000435308	0.000675916	0.00103525
Platelet crit	Platelet_crit	SEL1L	All	40763	0.00734222	0.00837881	0.00946686
Platelet crit	Platelet_crit	SEL1L	Female	22065	0.00585755	0.00705027	0.00818078
Platelet crit	Platelet_crit	SEL1L	Male	18698	0.00842115	0.00992416	0.0121034
Platelet crit	Platelet_crit	SEL1L	CSA	768	0.0114115	0.0261058	0.041054
Platelet crit	Platelet_crit	SEL1L	EUR	38706	0.00784262	0.00882122	0.0100302
Pulse rate, automated reading	Pulse_rate	SEL1L	All	40763	0.0001101	0.000278029	0.000477908
Pulse rate, automated reading	Pulse_rate	SEL1L	Female	22065	0.000147743	0.000341181	0.000818675
Pulse rate, automated reading	Pulse_rate	SEL1L	Male	18698	0.000401301	0.000742182	0.00128725
Pulse rate, automated reading	Pulse_rate	SEL1L	EUR	38706	0.000879382	0.00126318	0.00172985
Red blood cell (erythrocyte) distribution width	Red_blood_cell__erythrocyte__distribution_width	SEL1L	All	40763	0.000245328	0.000447191	0.000730453
Red blood cell (erythrocyte) distribution width	Red_blood_cell__erythrocyte__distribution_width	SEL1L	Male	18698	0.00154091	0.0023995	0.00320338
Red blood cell (erythrocyte) distribution width	Red_blood_cell__erythrocyte__distribution_width	SEL1L	EUR	38706	0.000322617	0.000573854	0.000862311
White blood cell (leukocyte) count	White_blood_cell__leukocyte__count	SEL1L	All	40763	7.51899e-07	3.28669e-05	0.00013935
White blood cell (leukocyte) count	White_blood_cell__leukocyte__count	SEL1L	Male	18698	0.000278985	0.000627359	0.00116008
White blood cell (leukocyte) count	White_blood_cell__leukocyte__count	SEL1L	EUR	38706	7.58084e-06	8.16297e-05	0.000261209
Age	age	SEL1L	All	40763	0.000686147	0.00104132	0.00141035
Age	age	SEL1L	Male	18698	0.000143812	0.000401332	0.000856886
Age	age	SEL1L	EUR	38706	6.67488e-05	0.000212954	0.000391111
Albumin	albumin_cleaned	SEL1L	All	40763	0.0145256	0.0158263	0.0172279
Albumin	albumin_cleaned	SEL1L	Female	22065	0.0128145	0.0144816	0.0165048
Albumin	albumin_cleaned	SEL1L	Male	18698	0.0243484	0.0267662	0.0295672
Albumin	albumin_cleaned	SEL1L	AFR	795	0.0282812	0.0399048	0.058914
Albumin	albumin_cleaned	SEL1L	EUR	38706	0.0162944	0.0178229	0.0193531
Alcohol consumption	alcohol	SEL1L	All	40763	0.00269848	0.00335257	0.00410076
Alcohol consumption	alcohol	SEL1L	Female	22065	0.00119099	0.00183439	0.00273332
Alcohol consumption	alcohol	SEL1L	EUR	38706	0.00228772	0.00286109	0.00342438
Type 2 diabetes	bin_250.2	SEL1L	All	40763	9.47411e-05	0.000235478	0.000439248
Type 2 diabetes	bin_250.2	SEL1L	Male	18698	0.00114118	0.00166214	0.00237986
Type 2 diabetes	bin_250.2	SEL1L	EUR	38706	0.000160193	0.000324435	0.000538361
Renal failure NOS	bin_585.2	SEL1L	All	40763	0.000334999	0.000563431	0.000835233
Renal failure NOS	bin_585.2	SEL1L	EUR	38706	0.00037753	0.000662092	0.000973179
Chronic renal failure [CKD]	bin_585.3	SEL1L	All	40763	0.000362447	0.000629502	0.000898506
Chronic renal failure [CKD]	bin_585.3	SEL1L	Female	22065	8.30891e-05	0.000275273	0.000605983
Chronic renal failure [CKD]	bin_585.3	SEL1L	Male	18698	0.0006329	0.00138878	0.00209306
Chronic renal failure [CKD]	bin_585.3	SEL1L	EUR	38706	0.000425771	0.000800803	0.00112978
cis-pQTL score	cis.score	SEL1L	All	40763	0.0530908	0.0577779	0.0617001
cis-pQTL score	cis.score	SEL1L	Female	22065	0.0598969	0.0665525	0.0714744
cis-pQTL score	cis.score	SEL1L	Male	18698	0.0484755	0.0531354	0.0599648
cis-pQTL score	cis.score	SEL1L	CSA	768	2.16123e-05	0.000266063	0.0136113
cis-pQTL score	cis.score	SEL1L	EUR	38706	0.065763	0.070629	0.0741381
HDL cholesterol	hdl_chol_cleaned	SEL1L	All	40763	1.20625e-05	8.45741e-05	0.000225003
HDL cholesterol	hdl_chol_cleaned	SEL1L	Female	22065	5.67397e-07	3.23004e-05	0.000189356
HDL cholesterol	hdl_chol_cleaned	SEL1L	Male	18698	0.000665571	0.00118165	0.00191862
HDL cholesterol	hdl_chol_cleaned	SEL1L	EUR	38706	0.000373638	0.000613429	0.00101469
IGF-1	igf1_cleaned	SEL1L	All	40763	0.000240757	0.000466419	0.000749383
IGF-1	igf1_cleaned	SEL1L	Male	18698	0.0015278	0.00218722	0.00306254
IGF-1	igf1_cleaned	SEL1L	EUR	38706	2.75573e-05	0.000132767	0.000302884
LDL direct	ldl_chol_cleaned	SEL1L	All	40763	0.00281372	0.00338044	0.00403729
LDL direct	ldl_chol_cleaned	SEL1L	Female	22065	0.00301727	0.00394438	0.00513306
LDL direct	ldl_chol_cleaned	SEL1L	Male	18698	0.00249826	0.00330468	0.00440368
LDL direct	ldl_chol_cleaned	SEL1L	EUR	38706	0.00214108	0.00258994	0.00319462
Alkaline phosphatase	log_alp_cleaned	SEL1L	All	40763	2.56228e-05	0.000127668	0.000266028
Alkaline phosphatase	log_alp_cleaned	SEL1L	Female	22065	2.23348e-08	7.26579e-06	9.61654e-05
Alkaline phosphatase	log_alp_cleaned	SEL1L	Male	18698	0.00136321	0.00203312	0.00303002
Alkaline phosphatase	log_alp_cleaned	SEL1L	EUR	38706	0.000430769	0.000759896	0.00104657
Aspartate aminotransferase	log_ast_cleaned	SEL1L	All	40763	0.00147385	0.00193443	0.0024665
Aspartate aminotransferase	log_ast_cleaned	SEL1L	Female	22065	0.00287909	0.00365685	0.00442831
Aspartate aminotransferase	log_ast_cleaned	SEL1L	Male	18698	0.00351501	0.00472635	0.00599522
Aspartate aminotransferase	log_ast_cleaned	SEL1L	EUR	38706	0.00336999	0.00403189	0.00481711
C-reactive protein	log_crp_cleaned	SEL1L	All	40763	0.00172219	0.00225524	0.00293444
C-reactive protein	log_crp_cleaned	SEL1L	Female	22065	0.00169301	0.00257398	0.00338833
C-reactive protein	log_crp_cleaned	SEL1L	Male	18698	0.000904141	0.00160078	0.00220994
C-reactive protein	log_crp_cleaned	SEL1L	CSA	768	7.69226e-06	0.00133992	0.00721524
C-reactive protein	log_crp_cleaned	SEL1L	EUR	38706	0.000143301	0.000341506	0.000641504
Cystatin C	log_cysc_cleaned	SEL1L	All	40763	0.0712435	0.0746397	0.077778
Cystatin C	log_cysc_cleaned	SEL1L	Female	22065	0.0737701	0.0778389	0.0822043
Cystatin C	log_cysc_cleaned	SEL1L	Male	18698	0.0786133	0.0833743	0.0876593
Cystatin C	log_cysc_cleaned	SEL1L	AFR	795	0.0864374	0.110356	0.13689
Cystatin C	log_cysc_cleaned	SEL1L	CSA	768	0.127083	0.14966	0.17602
Cystatin C	log_cysc_cleaned	SEL1L	EUR	38706	0.0753327	0.0793032	0.0822402
Total bilirubin	log_tbil_cleaned	SEL1L	Female	22065	0.000307456	0.000685061	0.00126195
Total bilirubin	log_tbil_cleaned	SEL1L	EUR	38706	3.28123e-08	5.71179e-06	9.02688e-05
Triglycerides	log_total_tg_cleaned	SEL1L	All	40763	0.00794731	0.00895304	0.0101631
Triglycerides	log_total_tg_cleaned	SEL1L	Female	22065	0.00595676	0.00728208	0.00852917
Triglycerides	log_total_tg_cleaned	SEL1L	Male	18698	0.0100211	0.0117139	0.0133567
Triglycerides	log_total_tg_cleaned	SEL1L	CSA	768	0.0227997	0.0377079	0.0537325
Triglycerides	log_total_tg_cleaned	SEL1L	EUR	38706	0.00712184	0.00801586	0.00912385
Total protein	total_prot_cleaned	SEL1L	All	40763	0.00494614	0.00578745	0.00662848
Total protein	total_prot_cleaned	SEL1L	Female	22065	0.00355655	0.00437304	0.00557898
Total protein	total_prot_cleaned	SEL1L	Male	18698	0.00757341	0.00909464	0.0109676
Total protein	total_prot_cleaned	SEL1L	EUR	38706	0.00398338	0.00478592	0.00575462
trans-pQTL score	trans.score	SEL1L	All	40763	0.0229208	0.0245864	0.026296
trans-pQTL score	trans.score	SEL1L	Female	22065	0.0127239	0.0145753	0.0165513
trans-pQTL score	trans.score	SEL1L	Male	18698	0.0159711	0.0184309	0.0206616
trans-pQTL score	trans.score	SEL1L	EUR	38706	0.0178917	0.0196369	0.0210501
Metformin	A10BA02	SELE	All	43187	0.000611861	0.00101207	0.00145281
Metformin	A10BA02	SELE	Female	23351	0.000411144	0.00102366	0.00182031
Metformin	A10BA02	SELE	Male	19836	0.000806334	0.00143836	0.0021854
Metformin	A10BA02	SELE	CSA	809	0.0158251	0.0310349	0.0496119
Metformin	A10BA02	SELE	EUR	41021	0.00310289	0.00405845	0.00499013
Gliclazide	A10BB09	SELE	All	43187	0.000379976	0.000688201	0.00103598
Gliclazide	A10BB09	SELE	Female	23351	0.000330774	0.000867398	0.0012937
Bread type	Bread_type	SELE	All	43187	0.000598246	0.000843704	0.00121147
Bread type	Bread_type	SELE	Male	19836	0.00126576	0.00217263	0.00323023
Bread type	Bread_type	SELE	EUR	41021	0.00133117	0.00181463	0.00228248
Amlodipine	C08CA01	SELE	All	43187	0.00163273	0.00203917	0.00274364
Amlodipine	C08CA01	SELE	Female	23351	0.00233929	0.00339226	0.00443089
Amlodipine	C08CA01	SELE	Male	19836	0.000768213	0.00140387	0.00197987
Amlodipine	C08CA01	SELE	AFR	836	0.00335708	0.010981	0.0244989
Amlodipine	C08CA01	SELE	EUR	41021	0.00149414	0.00197779	0.00256066
Diastolic blood pressure, automated reading	Diastolic_blood_pressure	SELE	All	43187	0.00137713	0.00183166	0.00231321
Diastolic blood pressure, automated reading	Diastolic_blood_pressure	SELE	Female	23351	0.0018484	0.00252989	0.00336756
Diastolic blood pressure, automated reading	Diastolic_blood_pressure	SELE	Male	19836	0.00114792	0.00183661	0.00259136
Diastolic blood pressure, automated reading	Diastolic_blood_pressure	SELE	EUR	41021	0.000751546	0.00113533	0.00158722
Eosinophill percentage	Eosinophill_percentage	SELE	All	43187	0.000623639	0.000954224	0.00134146
Eosinophill percentage	Eosinophill_percentage	SELE	Female	23351	0.00313557	0.00419627	0.00520842
Eosinophill percentage	Eosinophill_percentage	SELE	EUR	41021	0.000783021	0.00116666	0.00156769
Levonorgestrel |Ethinyl Estradiol	G03AA07	SELE	All	43187	0.00188392	0.00260144	0.00317264
Levonorgestrel |Ethinyl Estradiol	G03AA07	SELE	Female	23351	0.000411977	0.000771639	0.00114639
Levonorgestrel |Ethinyl Estradiol	G03AA07	SELE	EUR	41021	0.000542708	0.00102212	0.00130726
Haemoglobin concentration	Haemoglobin_concentration	SELE	All	43187	0.00794006	0.00897521	0.0101896
Haemoglobin concentration	Haemoglobin_concentration	SELE	Female	23351	0.00344095	0.00436785	0.00546489
Haemoglobin concentration	Haemoglobin_concentration	SELE	Male	19836	0.0133652	0.0154058	0.0174753
Haemoglobin concentration	Haemoglobin_concentration	SELE	EUR	41021	0.00598861	0.00684996	0.00781546
High light scatter reticulocyte count	High_light_scatter_reticulocyte_count	SELE	All	43187	0.0109257	0.0122197	0.0134539
High light scatter reticulocyte count	High_light_scatter_reticulocyte_count	SELE	Female	23351	0.0112083	0.0130851	0.0151282
High light scatter reticulocyte count	High_light_scatter_reticulocyte_count	SELE	Male	19836	0.0107332	0.0125343	0.0149276
High light scatter reticulocyte count	High_light_scatter_reticulocyte_count	SELE	AFR	836	1.44746e-05	0.00144363	0.00708404
High light scatter reticulocyte count	High_light_scatter_reticulocyte_count	SELE	CSA	809	8.48652e-07	0.000230584	0.00225902
High light scatter reticulocyte count	High_light_scatter_reticulocyte_count	SELE	EUR	41021	0.00555872	0.00646579	0.00734116
Lymphocyte percentage	Lymphocyte_percentage	SELE	All	43187	0.00197464	0.00248058	0.00307602
Lymphocyte percentage	Lymphocyte_percentage	SELE	Female	23351	0.00231604	0.00310026	0.00420633
Lymphocyte percentage	Lymphocyte_percentage	SELE	Male	19836	0.00128973	0.00196266	0.00272487
Lymphocyte percentage	Lymphocyte_percentage	SELE	AFR	836	0.0207781	0.0318904	0.0448265
Lymphocyte percentage	Lymphocyte_percentage	SELE	EUR	41021	0.00122192	0.00167596	0.00219208
Monocyte count	Monocyte_count	SELE	All	43187	0.00104276	0.00144374	0.00194367
Monocyte count	Monocyte_count	SELE	Female	23351	0.00038424	0.000707172	0.00117022
Monocyte count	Monocyte_count	SELE	Male	19836	0.00080377	0.00133695	0.0022107
Monocyte count	Monocyte_count	SELE	EUR	41021	0.000966347	0.00135084	0.0019048
Pulse rate, automated reading	Pulse_rate	SELE	All	43187	0.00178039	0.0022715	0.00285132
Pulse rate, automated reading	Pulse_rate	SELE	Female	23351	0.000317954	0.000689702	0.00116599
Pulse rate, automated reading	Pulse_rate	SELE	Male	19836	0.00074656	0.00133057	0.00215341
Pulse rate, automated reading	Pulse_rate	SELE	EUR	41021	0.00192605	0.00243815	0.00306971
Time blood draw	Time_blood_draw	SELE	All	43187	0.00322064	0.00393285	0.00472142
Time blood draw	Time_blood_draw	SELE	Female	23351	0.00452482	0.0057131	0.0069568
Time blood draw	Time_blood_draw	SELE	Male	19836	0.00372033	0.00470093	0.00579486
Time blood draw	Time_blood_draw	SELE	EUR	41021	0.00469668	0.00554144	0.00660625
White blood cell (leukocyte) count	White_blood_cell__leukocyte__count	SELE	All	43187	0.00615642	0.00703531	0.00802149
White blood cell (leukocyte) count	White_blood_cell__leukocyte__count	SELE	Female	23351	0.0137759	0.0158621	0.0176178
White blood cell (leukocyte) count	White_blood_cell__leukocyte__count	SELE	Male	19836	0.00750685	0.00946894	0.01097
White blood cell (leukocyte) count	White_blood_cell__leukocyte__count	SELE	AFR	836	0.0053716	0.0108731	0.0220683
White blood cell (leukocyte) count	White_blood_cell__leukocyte__count	SELE	CSA	809	0.0836746	0.11291	0.136281
White blood cell (leukocyte) count	White_blood_cell__leukocyte__count	SELE	EUR	41021	0.0104526	0.0118918	0.0131581
Age	age	SELE	All	43187	0.00760873	0.00873906	0.00972839
Age	age	SELE	Male	19836	0.0167885	0.0188561	0.0211557
Age	age	SELE	EUR	41021	0.00825758	0.00937827	0.010613
Alcohol consumption	alcohol	SELE	All	43187	0.00413872	0.00498232	0.00585216
Alcohol consumption	alcohol	SELE	Male	19836	0.00331717	0.00442329	0.00565363
Alcohol consumption	alcohol	SELE	EUR	41021	0.00285574	0.00352768	0.00433611
Type 2 diabetes	bin_250.2	SELE	All	43187	2.17627e-05	9.26814e-05	0.000249515
Type 2 diabetes	bin_250.2	SELE	Male	19836	0.000545126	0.000993429	0.00163373
Postinflammatory pulmonary fibrosis	bin_502	SELE	All	43187	6.77819e-07	7.55166e-05	0.000251185
Body mass index	bmi	MMP8	All	43051	0.00028312	0.000536046	0.000781993
Body mass index	bmi	SELE	Female	23351	0.000738786	0.00134	0.00204251
Body mass index	bmi	SELE	Male	19836	0.00236391	0.00327236	0.00419099
Body mass index	bmi	SELE	CSA	809	0.0358312	0.0553928	0.0750011
Body mass index	bmi	SELE	EUR	41021	0.00537276	0.00612611	0.00725845
cis-pQTL score	cis.score	SELE	All	43187	0.0101089	0.0112302	0.0125074
cis-pQTL score	cis.score	SELE	Female	23351	0.00988832	0.0114944	0.013067
cis-pQTL score	cis.score	SELE	Male	19836	0.00503262	0.00646552	0.00785689
cis-pQTL score	cis.score	SELE	EUR	41021	0.00941216	0.0104933	0.0116192
Glucose	glucose_cleaned	SELE	Male	19836	0.000208346	0.000507921	0.000903331
Glycated haemoglobin (HbA1c)	hba1c_cleaned	SELE	All	43187	0.00788852	0.00915006	0.0102578
Glycated haemoglobin (HbA1c)	hba1c_cleaned	SELE	Female	23351	0.00418973	0.00545032	0.00669815
Glycated haemoglobin (HbA1c)	hba1c_cleaned	SELE	Male	19836	0.00283279	0.00402451	0.00512365
Glycated haemoglobin (HbA1c)	hba1c_cleaned	SELE	EUR	41021	0.00715119	0.00825421	0.00957841
IGF-1	igf1_cleaned	SELE	All	43187	0.00544629	0.00628377	0.00730141
IGF-1	igf1_cleaned	SELE	Male	19836	0.010495	0.0120302	0.0138133
IGF-1	igf1_cleaned	SELE	EUR	41021	0.00453733	0.00549724	0.00636242
Alkaline phosphatase	log_alp_cleaned	SELE	All	43187	0.0180821	0.019696	0.0214809
Alkaline phosphatase	log_alp_cleaned	SELE	Female	23351	0.0226911	0.0254457	0.0277828
Alkaline phosphatase	log_alp_cleaned	SELE	Male	19836	0.00894834	0.010613	0.012583
Alkaline phosphatase	log_alp_cleaned	SELE	AFR	836	0.0143629	0.0262231	0.0399322
Alkaline phosphatase	log_alp_cleaned	SELE	EUR	41021	0.015736	0.0171442	0.0183573
Alanine aminotransferase	log_alt_cleaned	SELE	All	43187	0.00438734	0.00528424	0.00631652
Alanine aminotransferase	log_alt_cleaned	SELE	Female	23351	0.00468532	0.00589517	0.00738675
Alanine aminotransferase	log_alt_cleaned	SELE	Male	19836	0.00422599	0.00552187	0.00688798
Alanine aminotransferase	log_alt_cleaned	SELE	CSA	809	0.0185712	0.0311899	0.0476971
Alanine aminotransferase	log_alt_cleaned	SELE	EUR	41021	0.00525376	0.00619529	0.00735795
Aspartate aminotransferase	log_ast_cleaned	SELE	All	43187	0.00581491	0.00691586	0.00785146
Aspartate aminotransferase	log_ast_cleaned	SELE	Female	23351	0.00347627	0.00446608	0.00544577
Aspartate aminotransferase	log_ast_cleaned	SELE	Male	19836	0.00730574	0.00929567	0.0116148
Aspartate aminotransferase	log_ast_cleaned	SELE	CSA	809	9.36844e-06	0.000935872	0.00534906
Aspartate aminotransferase	log_ast_cleaned	SELE	EUR	41021	0.00419951	0.00513695	0.00620792
C-reactive protein	log_crp_cleaned	SELE	All	43187	0.00508668	0.00603273	0.00687746
C-reactive protein	log_crp_cleaned	SELE	Female	23351	0.003329	0.0044881	0.00564414
C-reactive protein	log_crp_cleaned	SELE	Male	19836	0.00543235	0.00664898	0.00814637
C-reactive protein	log_crp_cleaned	SELE	AFR	836	0.000249738	0.00263863	0.00926147
C-reactive protein	log_crp_cleaned	SELE	EUR	41021	0.00421344	0.00498787	0.00583576
Cystatin C	log_cysc_cleaned	SELE	All	43187	0.00196124	0.0024919	0.0032059
Cystatin C	log_cysc_cleaned	SELE	Female	23351	0.00148387	0.00229252	0.00303321
Cystatin C	log_cysc_cleaned	SELE	Male	19836	0.00549485	0.00667713	0.00818591
Cystatin C	log_cysc_cleaned	SELE	EUR	41021	0.00266545	0.00332941	0.00408032
Gamma glutamyltransferase	log_ggt_cleaned	SELE	All	43187	0.000727337	0.0010679	0.00149564
Gamma glutamyltransferase	log_ggt_cleaned	SELE	Female	23351	0.000140091	0.000471753	0.000915208
Gamma glutamyltransferase	log_ggt_cleaned	SELE	Male	19836	0.00318699	0.00436999	0.00584765
Gamma glutamyltransferase	log_ggt_cleaned	SELE	CSA	809	0.0167635	0.0284414	0.0447375
Gamma glutamyltransferase	log_ggt_cleaned	SELE	EUR	41021	0.00177526	0.00247029	0.00308861
Triglycerides	log_total_tg_cleaned	SELE	All	43187	0.00312712	0.00382412	0.00443692
Triglycerides	log_total_tg_cleaned	SELE	Female	23351	0.000635229	0.00101229	0.00155677
Triglycerides	log_total_tg_cleaned	SELE	Male	19836	0.00302159	0.00409895	0.00537137
Triglycerides	log_total_tg_cleaned	SELE	AFR	836	0.00730357	0.0188359	0.031169
Triglycerides	log_total_tg_cleaned	SELE	CSA	809	0.00470903	0.0116619	0.0243523
Triglycerides	log_total_tg_cleaned	SELE	EUR	41021	0.00387217	0.00461452	0.00534448
SHBG	shbg_cleaned	SELE	All	43187	0.0022881	0.00302619	0.00366115
SHBG	shbg_cleaned	SELE	Female	23351	0.00380299	0.00477426	0.00571737
SHBG	shbg_cleaned	SELE	Male	19836	0.00118088	0.00199746	0.00289515
SHBG	shbg_cleaned	SELE	EUR	41021	0.00220867	0.00291876	0.00365837
Total protein	total_prot_cleaned	SELE	All	43187	0.00465371	0.00553974	0.00631726
Total protein	total_prot_cleaned	SELE	Female	23351	0.00301742	0.00386118	0.0050149
Total protein	total_prot_cleaned	SELE	Male	19836	0.00185991	0.00261501	0.00360671
Total protein	total_prot_cleaned	SELE	EUR	41021	0.00531732	0.00637166	0.00719017
trans-pQTL score	trans.score	SELE	All	43187	0.411662	0.41617	0.420145
trans-pQTL score	trans.score	SELE	Female	23351	0.449941	0.455459	0.461708
trans-pQTL score	trans.score	SELE	Male	19836	0.3674	0.374313	0.380847
trans-pQTL score	trans.score	SELE	AFR	836	0.258151	0.291066	0.329129
trans-pQTL score	trans.score	SELE	CSA	809	0.403607	0.433624	0.473167
trans-pQTL score	trans.score	SELE	EUR	41021	0.422366	0.426093	0.430953
Urate	urate_cleaned	SELE	All	43187	6.23481e-09	3.74679e-06	3.73559e-05
Urate	urate_cleaned	SELE	Female	23351	4.22583e-07	9.16612e-05	0.000296432
Urate	urate_cleaned	SELE	Male	19836	0.000274287	0.000619601	0.00116631
Urate	urate_cleaned	SELE	EUR	41021	5.39833e-05	0.000189452	0.000389349
Urea	urea_cleaned	SELE	All	43187	0.00230199	0.00300971	0.00370751
Urea	urea_cleaned	SELE	Female	23351	0.0027093	0.0037286	0.00466431
Urea	urea_cleaned	SELE	Male	19836	0.0019409	0.00269037	0.00369586
Urea	urea_cleaned	SELE	EUR	41021	0.00319815	0.00389888	0.0045995
Waist-to-Hip ratio	whr	ACRV1	All	40588	1.0238e-05	9.65905e-05	0.000261268
Waist-to-Hip ratio	whr	GNE	All	41873	2.11497e-05	9.59159e-05	0.000244427
Waist-to-Hip ratio	whr	AMY2B	Female	21278	6.59278e-06	9.57011e-05	0.000334234
Waist-to-Hip ratio	whr	TALDO1	EUR	39596	1.05651e-05	9.53864e-05	0.000219853
Waist-to-Hip ratio	whr	CDH3	EUR	40998	2.8032e-05	9.50372e-05	0.000256225
Omeprazole	A02BC01	SELENOP	All	41869	9.48792e-05	0.000283699	0.000485497
Omeprazole	A02BC01	SELENOP	Male	19208	1.61178e-05	0.000153684	0.000420717
Lansoprazole	A02BC03	SELENOP	Male	19208	2.01927e-08	1.42398e-05	0.000165105
Multivitamin	A11BA	SELENOP	Male	19208	5.83957e-05	0.000261146	0.000555083
Thiamine	A11DA01	SELENOP	Male	19208	9.79704e-08	1.94235e-05	0.000180237
Selenium	A12CE	SELENOP	EUR	39749	0.00146024	0.00204419	0.00250391
Average total household income	Average_total_household_income	SELENOP	Male	19208	0.000620204	0.00108688	0.00167288
Bread type	Bread_type	SELENOP	All	41869	0.00132717	0.00180441	0.0023438
Bread type	Bread_type	SELENOP	Female	22661	0.00122247	0.00176218	0.00243962
Bread type	Bread_type	SELENOP	Male	19208	0.000314108	0.000680256	0.00103949
Bread type	Bread_type	SELENOP	EUR	39749	0.00165671	0.00216318	0.00269556
Falls in the last year	Falls_in_the_last_year	SELENOP	Male	19208	6.78897e-06	7.87985e-05	0.000280223
Haemoglobin concentration	Haemoglobin_concentration	SELENOP	All	41869	0.00112205	0.00158424	0.00209926
Haemoglobin concentration	Haemoglobin_concentration	SELENOP	Female	22661	0.00324067	0.00403882	0.00517162
Haemoglobin concentration	Haemoglobin_concentration	SELENOP	EUR	39749	0.000585066	0.00091326	0.00136096
Leisure/social activities	Leisure_social_activities	SELENOP	Female	22661	0.000776057	0.00123219	0.00182788
Lymphocyte percentage	Lymphocyte_percentage	SELENOP	All	41869	0.00244876	0.00309857	0.0037459
Lymphocyte percentage	Lymphocyte_percentage	SELENOP	Female	22661	0.00343771	0.00433972	0.00541803
Lymphocyte percentage	Lymphocyte_percentage	SELENOP	Male	19208	0.00129267	0.00199129	0.00283596
Lymphocyte percentage	Lymphocyte_percentage	SELENOP	EUR	39749	0.00131733	0.00180628	0.00236446
Monocyte count	Monocyte_count	SELENOP	Female	22661	0.000345259	0.000677138	0.0011614
Caffeine |Acetaminophen |Codeine|Acetaminophen |Codeine |Ketorolac|Acetaminophen |Codeine	N02AJ06	SELENOP	All	41869	0.000827583	0.00121157	0.00166068
Caffeine |Acetaminophen |Codeine|Acetaminophen |Codeine |Ketorolac|Acetaminophen |Codeine	N02AJ06	SELENOP	Female	22661	0.00295277	0.0040266	0.00534452
Caffeine |Acetaminophen |Codeine|Acetaminophen |Codeine |Ketorolac|Acetaminophen |Codeine	N02AJ06	SELENOP	EUR	39749	0.00194177	0.00244946	0.00303859
Acetaminophen	N02BE01	SELENOP	All	41869	0.00127083	0.00167301	0.00218419
Acetaminophen	N02BE01	SELENOP	Female	22661	0.0030489	0.00395226	0.00501773
Acetaminophen	N02BE01	SELENOP	Male	19208	0.000987038	0.00170205	0.00244607
Acetaminophen	N02BE01	SELENOP	EUR	39749	0.00189012	0.00240929	0.0030304
Never eat eggs, dairy, wheat, sugar	Never_eat_eggs__dairy__wheat__sugar	SELENOP	All	41869	0.000499046	0.000810779	0.0011347
Never eat eggs, dairy, wheat, sugar	Never_eat_eggs__dairy__wheat__sugar	SELENOP	Female	22661	0.000100429	0.000331328	0.000719711
Never eat eggs, dairy, wheat, sugar	Never_eat_eggs__dairy__wheat__sugar	SELENOP	EUR	39749	0.000447341	0.000734222	0.00114772
Non-oily fish intake	Non_oily_fish_intake	SELENOP	All	41869	0.00202459	0.00258266	0.00310084
Non-oily fish intake	Non_oily_fish_intake	SELENOP	Male	19208	0.00451633	0.00592569	0.00718311
Non-oily fish intake	Non_oily_fish_intake	SELENOP	EUR	39749	0.00200518	0.00253256	0.0031694
Oily fish intake	Oily_fish_intake	SELENOP	All	41869	0.00355154	0.00437117	0.00510983
Oily fish intake	Oily_fish_intake	SELENOP	Female	22661	0.00911888	0.0107658	0.0126214
Oily fish intake	Oily_fish_intake	SELENOP	Male	19208	0.00652284	0.00814487	0.00968347
Oily fish intake	Oily_fish_intake	SELENOP	EUR	39749	0.00400456	0.00466266	0.00550756
Overall health rating	Overall_health_rating	SELENOP	All	41869	0.0011098	0.00148725	0.00197983
Overall health rating	Overall_health_rating	SELENOP	Female	22661	0.00124301	0.00186464	0.00263669
Overall health rating	Overall_health_rating	SELENOP	Male	19208	0.00113324	0.00192773	0.00278525
Overall health rating	Overall_health_rating	SELENOP	EUR	39749	0.00076261	0.00114358	0.00162557
Red blood cell (erythrocyte) count	Red_blood_cell__erythrocyte__count	SELENOP	EUR	39749	4.37675e-07	3.27346e-05	0.000112071
Red blood cell (erythrocyte) distribution width	Red_blood_cell__erythrocyte__distribution_width	SELENOP	All	41869	0.00262069	0.00334593	0.00400167
Red blood cell (erythrocyte) distribution width	Red_blood_cell__erythrocyte__distribution_width	SELENOP	Female	22661	0.000416236	0.000812016	0.0012713
Red blood cell (erythrocyte) distribution width	Red_blood_cell__erythrocyte__distribution_width	SELENOP	Male	19208	0.000382403	0.00076369	0.00127172
Red blood cell (erythrocyte) distribution width	Red_blood_cell__erythrocyte__distribution_width	SELENOP	EUR	39749	0.000834127	0.00122069	0.00169887
White blood cell (leukocyte) count	White_blood_cell__leukocyte__count	SELENOP	All	41869	0.000101783	0.00024379	0.000422774
Age	age	SELENOP	All	41869	0.0013894	0.00180305	0.00226117
Age	age	SELENOP	Female	22661	0.00742044	0.00898657	0.0103126
Age	age	SELENOP	EUR	39749	0.00448336	0.00517281	0.00592633
Albumin	albumin_cleaned	SELENOP	All	41869	0.000867796	0.00121952	0.00163616
Albumin	albumin_cleaned	SELENOP	Female	22661	0.000355728	0.000742469	0.00126173
Albumin	albumin_cleaned	SELENOP	EUR	39749	0.000328777	0.000565391	0.000845147
Alcohol consumption	alcohol	SELENOP	CSA	784	0.0159988	0.0271101	0.0413686
Obstetrical/birth trauma	bin_665	SELENOP	All	41869	0.00016636	0.000352478	0.000560487
Obstetrical/birth trauma	bin_665	SELENOP	EUR	39749	0.000642997	0.000918697	0.00121405
Calcium	ca_cleaned	SELENOP	All	41869	9.16917e-05	0.000226454	0.000456127
Calcium	ca_cleaned	SELENOP	Male	19208	0.00158337	0.00232412	0.00339898
Calcium	ca_cleaned	SELENOP	EUR	39749	0.000464657	0.000753043	0.00108579
cis-pQTL score	cis.score	SELENOP	All	41869	0.00559808	0.00644487	0.00732504
cis-pQTL score	cis.score	SELENOP	Female	22661	0.0030893	0.00385624	0.00477093
cis-pQTL score	cis.score	SELENOP	Male	19208	0.00425215	0.00547167	0.00675849
cis-pQTL score	cis.score	SELENOP	EUR	39749	0.00497925	0.00569088	0.00673053
Glycated haemoglobin (HbA1c)	hba1c_cleaned	SELENOP	All	41869	0.00327519	0.00411684	0.00490507
Glycated haemoglobin (HbA1c)	hba1c_cleaned	SELENOP	EUR	39749	0.00157048	0.00207191	0.0026601
HDL cholesterol	hdl_chol_cleaned	SELENOP	All	41869	0.000593202	0.00088729	0.00122997
HDL cholesterol	hdl_chol_cleaned	SELENOP	Female	22661	0.0016347	0.00224101	0.00320826
HDL cholesterol	hdl_chol_cleaned	SELENOP	EUR	39749	0.0010432	0.00142075	0.00189266
IGF-1	igf1_cleaned	SELENOP	All	41869	0.00162519	0.00199568	0.00255924
IGF-1	igf1_cleaned	SELENOP	Female	22661	0.00161031	0.00233059	0.00314371
IGF-1	igf1_cleaned	SELENOP	Male	19208	0.00205644	0.00313528	0.0041062
IGF-1	igf1_cleaned	SELENOP	EUR	39749	0.00324693	0.00387467	0.00465397
LDL direct	ldl_chol_cleaned	SELENOP	All	41869	0.00151694	0.00205256	0.00259647
LDL direct	ldl_chol_cleaned	SELENOP	Female	22661	0.00220227	0.00303461	0.00420725
LDL direct	ldl_chol_cleaned	SELENOP	EUR	39749	0.00190875	0.00241581	0.00305382
C-reactive protein	log_crp_cleaned	SELENOP	All	41869	0.00110536	0.0014216	0.00189434
C-reactive protein	log_crp_cleaned	SELENOP	Female	22661	0.000195803	0.000556016	0.00101736
C-reactive protein	log_crp_cleaned	SELENOP	Male	19208	0.000257651	0.000615868	0.00120792
C-reactive protein	log_crp_cleaned	SELENOP	EUR	39749	0.000392266	0.000675772	0.00102426
Cystatin C	log_cysc_cleaned	SELENOP	Male	19208	0.00250477	0.00354342	0.00473877
Cystatin C	log_cysc_cleaned	SELENOP	EUR	39749	0.0019444	0.00245256	0.00318549
Gamma glutamyltransferase	log_ggt_cleaned	SELENOP	EUR	39749	0.000169908	0.000348571	0.000580725
Month	month	SELENOP	All	41869	0.00167086	0.00217597	0.00284316
trans-pQTL score	trans.score	SELENOP	All	41869	0.00340188	0.00399647	0.00468489
trans-pQTL score	trans.score	SELENOP	Female	22661	0.00320631	0.00401597	0.0049965
trans-pQTL score	trans.score	SELENOP	Male	19208	0.00306045	0.00404268	0.00553544
trans-pQTL score	trans.score	SELENOP	EUR	39749	0.00233947	0.00304329	0.00366276
Urea	urea_cleaned	SELENOP	All	41869	0.0252506	0.0269103	0.0286705
Urea	urea_cleaned	SELENOP	Female	22661	0.0163048	0.0181184	0.0203311
Urea	urea_cleaned	SELENOP	Male	19208	0.0257681	0.0286134	0.0319714
Urea	urea_cleaned	SELENOP	AFR	825	0.00900769	0.0191582	0.0358629
Urea	urea_cleaned	SELENOP	CSA	784	0.0425552	0.0621248	0.0880177
Urea	urea_cleaned	SELENOP	EUR	39749	0.0290531	0.0306828	0.032871
Vitamin D	vitd_cleaned	SELENOP	All	41869	0.00399778	0.00476323	0.0055508
Vitamin D	vitd_cleaned	SELENOP	Female	22661	0.0018792	0.0025685	0.00355361
Vitamin D	vitd_cleaned	SELENOP	Male	19208	0.0021353	0.00292001	0.00394654
Vitamin D	vitd_cleaned	SELENOP	AFR	825	0.0192737	0.0301497	0.0473823
Vitamin D	vitd_cleaned	SELENOP	CSA	784	0.00340049	0.0122817	0.0241224
Vitamin D	vitd_cleaned	SELENOP	EUR	39749	0.00144902	0.00192101	0.00234736
Acetylsalicylic Acid	A01AD05	SELL	All	41869	4.00898e-08	1.80814e-05	8.65079e-05
Acetylsalicylic Acid	A01AD05	SELL	Male	19208	1.67137e-05	0.000212291	0.000565238
Metformin	A10BA02	SELL	All	41869	0.000101548	0.000239263	0.000457167
Metformin	A10BA02	SELL	Female	22661	0.000200627	0.000492446	0.000878587
Simvastatin	C10AA01	SELL	All	41869	0.00358054	0.00433454	0.00504592
Simvastatin	C10AA01	SELL	Female	22661	0.00246542	0.00339778	0.00436742
Simvastatin	C10AA01	SELL	Male	19208	0.00472874	0.00590516	0.00715924
Simvastatin	C10AA01	SELL	AFR	825	0.000681579	0.00461324	0.0108528
Simvastatin	C10AA01	SELL	EUR	39749	0.00401121	0.00481947	0.00567691
Atorvastatin	C10AA05	SELL	All	41869	0.0020809	0.00276634	0.00337409
Atorvastatin	C10AA05	SELL	Male	19208	0.00587266	0.00723282	0.0090015
Atorvastatin	C10AA05	SELL	EUR	39749	0.0029146	0.00350661	0.00425237
Forced expiratory volume in 1-second (FEV1)	Forced_expiratory_volume_in_1_second__FEV1_	SELL	Male	19208	0.00257298	0.00330551	0.004358
Tibolone	G03CX01	SELL	Female	22661	0.000133796	0.000363662	0.000642161
Immature reticulocyte fraction	Immature_reticulocyte_fraction	SELL	All	41869	0.00248725	0.00307059	0.00373685
Immature reticulocyte fraction	Immature_reticulocyte_fraction	SELL	Female	22661	0.00245212	0.00321772	0.00421402
Immature reticulocyte fraction	Immature_reticulocyte_fraction	SELL	Male	19208	0.000416735	0.00084202	0.00136789
Immature reticulocyte fraction	Immature_reticulocyte_fraction	SELL	EUR	39749	0.00106685	0.00141597	0.00194019
Azathioprine	L04AX01	SELL	All	41869	0.000291684	0.00054288	0.00075412
Leisure/social activities	Leisure_social_activities	SELL	EUR	39749	0.000313744	0.000507016	0.000754576
Lymphocyte count	Lymphocyte_count	SELL	All	41869	0.000611911	0.000959956	0.0013394
Lymphocyte count	Lymphocyte_count	SELL	EUR	39749	0.00174096	0.00233309	0.00298731
Mean corpuscular volume	Mean_corpuscular_volume	SELL	All	41869	0.00265375	0.00339578	0.00398782
Mean corpuscular volume	Mean_corpuscular_volume	SELL	Female	22661	0.00163823	0.00241766	0.00331241
Mean corpuscular volume	Mean_corpuscular_volume	SELL	Male	19208	0.000473455	0.000906287	0.00153032
Mean corpuscular volume	Mean_corpuscular_volume	SELL	EUR	39749	0.00130985	0.00176461	0.00231684
Mean platelet (thrombocyte) volume	Mean_platelet__thrombocyte__volume	SELL	All	41869	0.000525615	0.000890481	0.00131661
Mean platelet (thrombocyte) volume	Mean_platelet__thrombocyte__volume	SELL	Female	22661	0.000719463	0.00117763	0.00177824
Mean platelet (thrombocyte) volume	Mean_platelet__thrombocyte__volume	SELL	EUR	39749	0.00104351	0.00141195	0.00194339
Mean sphered cell volume	Mean_sphered_cell_volume	SELL	All	41869	2.17051e-08	5.07401e-06	4.45021e-05
Mean sphered cell volume	Mean_sphered_cell_volume	SELL	EUR	39749	1.90545e-05	9.27305e-05	0.000254135
Monocyte count	Monocyte_count	SELL	All	41869	0.00064782	0.00102491	0.0014575
Monocyte count	Monocyte_count	SELL	Female	22661	0.000583794	0.00111764	0.00161352
Monocyte count	Monocyte_count	SELL	Male	19208	0.00137288	0.00206075	0.00292555
Monocyte count	Monocyte_count	SELL	EUR	39749	0.000701981	0.0010898	0.00148109
Platelet crit	Platelet_crit	SELL	AFR	825	1.83196e-05	0.00149054	0.00637153
Red blood cell (erythrocyte) count	Red_blood_cell__erythrocyte__count	SELL	All	41869	0.00122844	0.00172357	0.00221976
Red blood cell (erythrocyte) count	Red_blood_cell__erythrocyte__count	SELL	Female	22661	0.0042149	0.00547969	0.00644156
Red blood cell (erythrocyte) count	Red_blood_cell__erythrocyte__count	SELL	Male	19208	0.00235339	0.00335081	0.00438688
Red blood cell (erythrocyte) count	Red_blood_cell__erythrocyte__count	SELL	EUR	39749	0.00448363	0.00537563	0.00652244
Height	Standing_height	SELL	Female	22661	0.00266169	0.00346573	0.00441441
Height	Standing_height	SELL	Male	19208	4.91105e-07	3.56976e-05	0.000225083
White blood cell (leukocyte) count	White_blood_cell__leukocyte__count	SELL	All	41869	0.00140331	0.00186994	0.00239933
White blood cell (leukocyte) count	White_blood_cell__leukocyte__count	SELL	Female	22661	0.00330475	0.00426061	0.00518381
White blood cell (leukocyte) count	White_blood_cell__leukocyte__count	SELL	Male	19208	0.00298924	0.00426052	0.00546723
White blood cell (leukocyte) count	White_blood_cell__leukocyte__count	SELL	EUR	39749	0.00129159	0.00169505	0.0021861
Age	age	SELL	All	41869	0.0161674	0.0175489	0.0189244
Age	age	SELL	Female	22661	0.00714191	0.00837225	0.00972857
Age	age	SELL	Male	19208	0.0159314	0.0182017	0.0202334
Age	age	SELL	EUR	39749	0.0197847	0.0213475	0.0228658
Alcohol consumption	alcohol	SELL	All	41869	0.00417981	0.00487975	0.00560535
Alcohol consumption	alcohol	SELL	Female	22661	0.0020534	0.00277058	0.00366101
Alcohol consumption	alcohol	SELL	Male	19208	0.00745532	0.00919033	0.0105733
Alcohol consumption	alcohol	SELL	EUR	39749	0.00631117	0.00729342	0.00814093
Lymphoid leukemia, chronic	bin_204.12	SELL	All	41869	0.00593118	0.0083248	0.00939975
Lymphoid leukemia, chronic	bin_204.12	SELL	Male	19208	0.00826707	0.0145012	0.0150652
Lymphoid leukemia, chronic	bin_204.12	SELL	EUR	39749	0.00377237	0.00581154	0.00716218
cis-pQTL score	cis.score	SELL	All	41869	0.0859744	0.0890068	0.0919769
cis-pQTL score	cis.score	SELL	Female	22661	0.0804719	0.0843479	0.0892455
cis-pQTL score	cis.score	SELL	Male	19208	0.0854387	0.090112	0.0955517
cis-pQTL score	cis.score	SELL	AFR	825	0.0957907	0.11537	0.146584
cis-pQTL score	cis.score	SELL	CSA	784	0.0502351	0.0643356	0.0828939
cis-pQTL score	cis.score	SELL	EUR	39749	0.0894655	0.0924446	0.0955718
Glycated haemoglobin (HbA1c)	hba1c_cleaned	SELL	All	41869	0.00375296	0.00451955	0.00536984
Glycated haemoglobin (HbA1c)	hba1c_cleaned	SELL	Female	22661	0.00226021	0.00319568	0.0041134
Glycated haemoglobin (HbA1c)	hba1c_cleaned	SELL	Male	19208	0.00165298	0.00241716	0.00325681
Glycated haemoglobin (HbA1c)	hba1c_cleaned	SELL	EUR	39749	0.00371798	0.00465842	0.00547656
HDL cholesterol	hdl_chol_cleaned	SELL	All	41869	0.00210335	0.00273327	0.00338381
HDL cholesterol	hdl_chol_cleaned	SELL	Female	22661	0.00240352	0.0031527	0.00406214
HDL cholesterol	hdl_chol_cleaned	SELL	Male	19208	0.00148082	0.00214709	0.00318017
Alkaline phosphatase	log_alp_cleaned	SELL	All	41869	0.00846376	0.00961185	0.0109115
Alkaline phosphatase	log_alp_cleaned	SELL	Female	22661	0.00994591	0.011307	0.0129256
Alkaline phosphatase	log_alp_cleaned	SELL	Male	19208	0.0112263	0.0130195	0.0149592
Alkaline phosphatase	log_alp_cleaned	SELL	EUR	39749	0.0136416	0.0150399	0.0167341
Cystatin C	log_cysc_cleaned	SELL	All	41869	0.00416914	0.00502128	0.0058802
Cystatin C	log_cysc_cleaned	SELL	Female	22661	0.00405008	0.00501148	0.00629725
Cystatin C	log_cysc_cleaned	SELL	EUR	39749	0.00362112	0.00440744	0.0052654
Total bilirubin	log_tbil_cleaned	SELL	All	41869	0.00305963	0.00386011	0.00450057
Total bilirubin	log_tbil_cleaned	SELL	Female	22661	0.00075236	0.00127472	0.00190547
Total bilirubin	log_tbil_cleaned	SELL	Male	19208	0.00269465	0.00361463	0.0047172
Total bilirubin	log_tbil_cleaned	SELL	EUR	39749	0.00299394	0.00356786	0.00445494
Testosterone	log_testo_cleaned	SELL	CSA	784	0.0370411	0.0500487	0.0684929
Triglycerides	log_total_tg_cleaned	SELL	Female	22661	0.00202177	0.00290528	0.00383965
Triglycerides	log_total_tg_cleaned	SELL	EUR	39749	0.000622865	0.000978304	0.00142871
Ancestry	pop	SELL	All	41869	0.00670894	0.00783033	0.00876902
Ancestry	pop	SELL	Male	19208	0.00215021	0.00307165	0.0039782
Sex	sex	SELL	All	41869	0.0130382	0.0142191	0.0156058
Sex	sex	SELL	EUR	39749	0.0122502	0.0134746	0.0146914
Smoking	smoking	SELL	All	41869	0.00627182	0.0072646	0.00822795
Smoking	smoking	SELL	Female	22661	0.00909843	0.0105076	0.012041
Smoking	smoking	SELL	Male	19208	0.00553402	0.00705434	0.0085613
Smoking	smoking	SELL	EUR	39749	0.00727494	0.00844683	0.00947342
Total protein	total_prot_cleaned	SELL	All	41869	0.00271491	0.00323273	0.00384913
Total protein	total_prot_cleaned	SELL	Female	22661	0.00192528	0.0027046	0.0036789
Total protein	total_prot_cleaned	SELL	Male	19208	0.000512043	0.00101366	0.0016604
Total protein	total_prot_cleaned	SELL	CSA	784	0.0219906	0.0349016	0.0530924
Total protein	total_prot_cleaned	SELL	EUR	39749	0.00244595	0.00301613	0.00379586
trans-pQTL score	trans.score	SELL	All	41869	0.0323784	0.0345177	0.0370935
trans-pQTL score	trans.score	SELL	Female	22661	0.0373829	0.0401919	0.0430161
trans-pQTL score	trans.score	SELL	Male	19208	0.0357672	0.0390014	0.0421788
trans-pQTL score	trans.score	SELL	EUR	39749	0.0354572	0.0373824	0.0398982
Urate	urate_cleaned	SELL	All	41869	0.0019206	0.00246889	0.00314854
Urate	urate_cleaned	SELL	Female	22661	0.000798256	0.00136858	0.00204493
Urate	urate_cleaned	SELL	EUR	39749	0.00229888	0.00299217	0.00370105
Urea	urea_cleaned	SELL	AFR	825	0.00850138	0.0171348	0.0285564
Waist-to-Hip ratio	whr	CCL7	All	42725	1.22882e-05	9.49408e-05	0.000222422
Waist-to-Hip ratio	whr	SLC27A4	All	41881	1.33199e-05	9.45797e-05	0.000250538
Waist-to-Hip ratio	whr	KIF1C	Male	18566	1.7428e-07	9.43681e-05	0.000278258
Waist-to-Hip ratio	whr	TAX1BP1	Female	22606	6.26527e-06	9.38285e-05	0.00029493
Metformin	A10BA02	SELP	All	42843	0.000458894	0.000715866	0.00106246
Clopidogrel	B01AC04	SELP	All	42843	0.00163005	0.00206945	0.00254855
Clopidogrel	B01AC04	SELP	Male	19686	0.00254544	0.0034986	0.00460351
Clopidogrel	B01AC04	SELP	EUR	40694	0.00182388	0.00233341	0.00289406
Date of attending assessment centre	Date_of_attending_assessment_centre	SELP	All	42843	0.000202745	0.000396391	0.000682148
Date of attending assessment centre	Date_of_attending_assessment_centre	SELP	Male	19686	6.23722e-08	1.73633e-05	0.000239709
Date of attending assessment centre	Date_of_attending_assessment_centre	SELP	EUR	40694	0.000211801	0.000414013	0.000689474
Eosinophill percentage	Eosinophill_percentage	SELP	All	42843	0.0011317	0.00155028	0.00192299
Eosinophill percentage	Eosinophill_percentage	SELP	Female	23157	0.000784615	0.00118714	0.00169686
Eosinophill percentage	Eosinophill_percentage	SELP	Male	19686	3.46518e-05	0.000199892	0.000543468
Eosinophill percentage	Eosinophill_percentage	SELP	EUR	40694	0.00197818	0.00257869	0.00311206
Forced expiratory volume in 1-second (FEV1)	Forced_expiratory_volume_in_1_second__FEV1_	SELP	Female	23157	5.19579e-07	5.47633e-05	0.000229542
Haemoglobin concentration	Haemoglobin_concentration	SELP	All	42843	0.000201909	0.000433844	0.000735171
Haemoglobin concentration	Haemoglobin_concentration	SELP	Male	19686	0.000207319	0.000518928	0.00100167
Haemoglobin concentration	Haemoglobin_concentration	SELP	EUR	40694	0.000123727	0.00026062	0.000460835
Mean platelet (thrombocyte) volume	Mean_platelet__thrombocyte__volume	SELP	All	42843	0.00332352	0.0040743	0.00478943
Mean platelet (thrombocyte) volume	Mean_platelet__thrombocyte__volume	SELP	Female	23157	0.00192233	0.00280501	0.00373089
Mean platelet (thrombocyte) volume	Mean_platelet__thrombocyte__volume	SELP	EUR	40694	0.00423621	0.0052099	0.00607678
Mean sphered cell volume	Mean_sphered_cell_volume	SELP	All	42843	0.0025321	0.00317115	0.00370596
Mean sphered cell volume	Mean_sphered_cell_volume	SELP	Female	23157	0.00254082	0.00337305	0.00436224
Mean sphered cell volume	Mean_sphered_cell_volume	SELP	Male	19686	0.00197158	0.0028879	0.00390895
Mean sphered cell volume	Mean_sphered_cell_volume	SELP	EUR	40694	0.0019995	0.0025922	0.00325288
Milk type used	Milk_type_used	SELP	All	42843	0.00120869	0.00163589	0.00215312
Monocyte count	Monocyte_count	SELP	All	42843	0.000524145	0.00087281	0.00126314
Monocyte count	Monocyte_count	SELP	EUR	40694	0.000133483	0.000291038	0.000543638
Number of draws	Number_of_draws	SELP	All	42843	0.000105433	0.000244148	0.000455734
Number of draws	Number_of_draws	SELP	Male	19686	0.000427241	0.000787208	0.00135393
Number of draws	Number_of_draws	SELP	EUR	40694	3.93323e-09	6.50391e-06	6.06003e-05
Particulate matter air pollution (pm10); 2007	Particulate_matter_air_pollution__pm10___2007	SELP	EUR	40694	0.000224473	0.000431838	0.000709305
Platelet crit	Platelet_crit	SELP	All	42843	0.0878714	0.0906721	0.0944976
Platelet crit	Platelet_crit	SELP	Female	23157	0.0843455	0.0888986	0.0928796
Platelet crit	Platelet_crit	SELP	Male	19686	0.0947369	0.0997479	0.104669
Platelet crit	Platelet_crit	SELP	AFR	832	0.0455422	0.0659527	0.0897252
Platelet crit	Platelet_crit	SELP	CSA	805	0.0579393	0.0792991	0.108648
Platelet crit	Platelet_crit	SELP	EUR	40694	0.084248	0.0875343	0.0907456
Pulse rate, automated reading	Pulse_rate	SELP	All	42843	0.00207616	0.00262491	0.00312379
Pulse rate, automated reading	Pulse_rate	SELP	Female	23157	0.000553853	0.000950356	0.00153211
Pulse rate, automated reading	Pulse_rate	SELP	Male	19686	0.00335488	0.00446808	0.00574647
Pulse rate, automated reading	Pulse_rate	SELP	EUR	40694	0.00206004	0.00266643	0.00337684
Spread type	Spread_type	SELP	Female	23157	0.000716988	0.00119179	0.0017273
Systolic blood pressure, automated reading	Systolic_blood_pressure	SELP	EUR	40694	2.04264e-08	1.42776e-05	9.60838e-05
Time blood draw	Time_blood_draw	SELP	All	42843	0.0246001	0.0260821	0.027955
Time blood draw	Time_blood_draw	SELP	Female	23157	0.0209572	0.0230005	0.0252673
Time blood draw	Time_blood_draw	SELP	Male	19686	0.0170208	0.0190838	0.0215452
Time blood draw	Time_blood_draw	SELP	AFR	832	0.0114547	0.020937	0.0328461
Time blood draw	Time_blood_draw	SELP	EUR	40694	0.022511	0.0243415	0.0264253
White blood cell (leukocyte) count	White_blood_cell__leukocyte__count	SELP	All	42843	0.00208968	0.00269294	0.00332053
White blood cell (leukocyte) count	White_blood_cell__leukocyte__count	SELP	Female	23157	0.0045517	0.00571214	0.00708516
White blood cell (leukocyte) count	White_blood_cell__leukocyte__count	SELP	Male	19686	0.00308643	0.00421405	0.00530236
White blood cell (leukocyte) count	White_blood_cell__leukocyte__count	SELP	CSA	805	0.000483126	0.00329078	0.0109011
White blood cell (leukocyte) count	White_blood_cell__leukocyte__count	SELP	EUR	40694	0.00246177	0.00317725	0.00380521
Age	age	SELP	All	42843	0.0026742	0.00332118	0.0039834
Age	age	SELP	Female	23157	0.00338673	0.00420962	0.00531905
Age	age	SELP	EUR	40694	0.00161894	0.00212084	0.00262493
Centre	centre	SELP	All	42843	0.0080035	0.00906749	0.0102568
Centre	centre	SELP	Male	19686	0.0112746	0.0130511	0.0146741
Centre	centre	SELP	EUR	40694	0.00985809	0.0109596	0.0121743
cis-pQTL score	cis.score	SELP	All	42843	0.0401182	0.0430002	0.0454466
cis-pQTL score	cis.score	SELP	Female	23157	0.0398832	0.0433544	0.0468022
cis-pQTL score	cis.score	SELP	Male	19686	0.0395809	0.0430267	0.0463317
cis-pQTL score	cis.score	SELP	EUR	40694	0.0447998	0.0469094	0.0498304
Glycated haemoglobin (HbA1c)	hba1c_cleaned	SELP	EUR	40694	1.32831e-07	1.80348e-05	8.69998e-05
IGF-1	igf1_cleaned	SELP	Male	19686	0.00146478	0.00225799	0.00320322
LDL direct	ldl_chol_cleaned	SELP	All	42843	0.000255761	0.00047042	0.000751986
LDL direct	ldl_chol_cleaned	SELP	Female	23157	6.20392e-05	0.000246053	0.000528618
LDL direct	ldl_chol_cleaned	SELP	Male	19686	4.09409e-06	0.000120361	0.000379068
LDL direct	ldl_chol_cleaned	SELP	EUR	40694	0.000262599	0.000494235	0.000780629
Alkaline phosphatase	log_alp_cleaned	SELP	All	42843	0.00286752	0.00351439	0.00424994
Alkaline phosphatase	log_alp_cleaned	SELP	Female	23157	0.00289119	0.00382683	0.00494033
Alkaline phosphatase	log_alp_cleaned	SELP	Male	19686	0.00119141	0.00184683	0.00262977
Alkaline phosphatase	log_alp_cleaned	SELP	AFR	832	2.34867e-06	0.0007499	0.00401479
Alkaline phosphatase	log_alp_cleaned	SELP	EUR	40694	0.000920091	0.00131828	0.00176982
Aspartate aminotransferase	log_ast_cleaned	SELP	All	42843	0.000761819	0.001072	0.00147748
Aspartate aminotransferase	log_ast_cleaned	SELP	Female	23157	9.09197e-07	4.98291e-05	0.000217615
Aspartate aminotransferase	log_ast_cleaned	SELP	Male	19686	2.41352e-06	9.59498e-05	0.000319866
Aspartate aminotransferase	log_ast_cleaned	SELP	EUR	40694	0.000902529	0.00138358	0.00187566
Gamma glutamyltransferase	log_ggt_cleaned	SELP	All	42843	2.4262e-07	1.84693e-05	8.17097e-05
Gamma glutamyltransferase	log_ggt_cleaned	SELP	Female	23157	1.46942e-06	5.07577e-05	0.000170006
Gamma glutamyltransferase	log_ggt_cleaned	SELP	Male	19686	1.18627e-07	2.43481e-05	0.000219114
Gamma glutamyltransferase	log_ggt_cleaned	SELP	EUR	40694	0.000194639	0.000378543	0.000615775
Triglycerides	log_total_tg_cleaned	SELP	All	42843	0.0210634	0.022475	0.0243307
Triglycerides	log_total_tg_cleaned	SELP	Female	23157	0.0195489	0.021688	0.0236895
Triglycerides	log_total_tg_cleaned	SELP	Male	19686	0.0319793	0.0350092	0.0384227
Triglycerides	log_total_tg_cleaned	SELP	AFR	832	0.0414707	0.0600135	0.080592
Triglycerides	log_total_tg_cleaned	SELP	CSA	805	0.0303759	0.0460092	0.063082
Triglycerides	log_total_tg_cleaned	SELP	EUR	40694	0.0155789	0.0172559	0.0187668
Ancestry	pop	SELP	Male	19686	0.0040924	0.0056627	0.00689504
Sample age	sample_age	SELP	All	42843	4.28889e-05	0.0001606	0.000346293
Sample age	sample_age	SELP	Female	23157	0.00664727	0.00788602	0.00946009
Sex	sex	SELP	All	42843	0.00401877	0.00476122	0.00553881
Sex	sex	SELP	EUR	40694	0.00556641	0.00643555	0.00737262
Smoking	smoking	SELP	EUR	40694	0.000164872	0.000355137	0.000620361
Total protein	total_prot_cleaned	SELP	All	42843	0.00275536	0.0033862	0.00412568
Total protein	total_prot_cleaned	SELP	Female	23157	0.00312002	0.00396929	0.00515366
Total protein	total_prot_cleaned	SELP	Male	19686	0.00138545	0.00199361	0.00284335
Total protein	total_prot_cleaned	SELP	EUR	40694	0.00197027	0.00250522	0.00328917
trans-pQTL score	trans.score	SELP	All	42843	0.0354951	0.0376315	0.0401981
trans-pQTL score	trans.score	SELP	Female	23157	0.0386814	0.0415416	0.0442408
trans-pQTL score	trans.score	SELP	Male	19686	0.0398823	0.0429281	0.0461681
trans-pQTL score	trans.score	SELP	AFR	832	0.0058468	0.0136318	0.0217593
trans-pQTL score	trans.score	SELP	EUR	40694	0.0426118	0.0447497	0.0469338
Waist-to-Hip ratio	whr	IFI30	Male	18706	1.38281e-06	9.36883e-05	0.000296597
Waist-to-Hip ratio	whr	CD63	EUR	40286	1.02476e-05	9.35456e-05	0.000230599
Waist-to-Hip ratio	whr	LRCH4	All	40497	7.89893e-06	9.3009e-05	0.000209103
Metformin	A10BA02	SELPLG	All	42725	0.00345921	0.00424504	0.00507922
Metformin	A10BA02	SELPLG	Female	23097	0.00350103	0.004529	0.00565409
Metformin	A10BA02	SELPLG	Male	19628	0.00123904	0.00196195	0.0031562
Metformin	A10BA02	SELPLG	EUR	40592	0.00265238	0.00330813	0.00401179
Cereal intake	Cereal_intake	SELPLG	All	42725	0.000112881	0.000244313	0.000465562
Cereal intake	Cereal_intake	SELPLG	Male	19628	0.000470344	0.000865536	0.00137659
Cereal intake	Cereal_intake	SELPLG	EUR	40592	0.000301111	0.000525451	0.000821404
Eosinophill percentage	Eosinophill_percentage	SELPLG	All	42725	0.00172509	0.00223189	0.00286373
Eosinophill percentage	Eosinophill_percentage	SELPLG	Female	23097	0.00226128	0.00304807	0.00400833
Eosinophill percentage	Eosinophill_percentage	SELPLG	Male	19628	0.00365754	0.00477777	0.00601968
Eosinophill percentage	Eosinophill_percentage	SELPLG	EUR	40592	0.0020638	0.00272518	0.00336454
Forced expiratory volume in 1-second (FEV1)	Forced_expiratory_volume_in_1_second__FEV1_	SELPLG	All	42725	0.000852659	0.00127798	0.00165386
Forced expiratory volume in 1-second (FEV1)	Forced_expiratory_volume_in_1_second__FEV1_	SELPLG	EUR	40592	0.000397524	0.000683967	0.00099431
High light scatter reticulocyte count	High_light_scatter_reticulocyte_count	SELPLG	All	42725	0.0028001	0.0033823	0.0039552
High light scatter reticulocyte count	High_light_scatter_reticulocyte_count	SELPLG	Female	23097	0.0025014	0.00349813	0.00453273
High light scatter reticulocyte count	High_light_scatter_reticulocyte_count	SELPLG	Male	19628	0.00452509	0.00560036	0.00687449
High light scatter reticulocyte count	High_light_scatter_reticulocyte_count	SELPLG	EUR	40592	0.00409464	0.00471438	0.00558609
Lymphocyte count	Lymphocyte_count	SELPLG	All	42725	0.0112892	0.0125606	0.0140202
Lymphocyte count	Lymphocyte_count	SELPLG	Female	23097	0.0141772	0.0161219	0.0180031
Lymphocyte count	Lymphocyte_count	SELPLG	Male	19628	0.0129972	0.0149453	0.0173628
Lymphocyte count	Lymphocyte_count	SELPLG	AFR	814	0.0247175	0.0379495	0.0555859
Lymphocyte count	Lymphocyte_count	SELPLG	CSA	804	0.00054886	0.0047272	0.0167448
Lymphocyte count	Lymphocyte_count	SELPLG	EUR	40592	0.00906224	0.0102263	0.0114938
Lymphocyte percentage	Lymphocyte_percentage	SELPLG	All	42725	0.018162	0.0198284	0.0215223
Lymphocyte percentage	Lymphocyte_percentage	SELPLG	Female	23097	0.0167459	0.0187343	0.0206769
Lymphocyte percentage	Lymphocyte_percentage	SELPLG	Male	19628	0.0136561	0.0152248	0.0177367
Lymphocyte percentage	Lymphocyte_percentage	SELPLG	CSA	804	0.00896469	0.0156836	0.027421
Lymphocyte percentage	Lymphocyte_percentage	SELPLG	EUR	40592	0.0177051	0.0194063	0.0210981
Mean platelet (thrombocyte) volume	Mean_platelet__thrombocyte__volume	SELPLG	All	42725	0.00085326	0.00114488	0.00157906
Mean platelet (thrombocyte) volume	Mean_platelet__thrombocyte__volume	SELPLG	Female	23097	0.00150107	0.00214617	0.00286069
Monocyte percentage	Monocyte_percentage	SELPLG	All	42725	0.00114724	0.00151087	0.00199065
Monocyte percentage	Monocyte_percentage	SELPLG	EUR	40592	0.000667719	0.00105045	0.00140573
Pork intake	Pork_intake	SELPLG	Female	23097	0.00179962	0.00266435	0.00340915
Spread type	Spread_type	SELPLG	All	42725	0.00135769	0.00168662	0.00219584
Spread type	Spread_type	SELPLG	Male	19628	0.0030389	0.00431914	0.00544079
Spread type	Spread_type	SELPLG	EUR	40592	0.00187794	0.00239087	0.00310314
Time blood draw	Time_blood_draw	SELPLG	All	42725	0.00449161	0.00532037	0.00611431
Time blood draw	Time_blood_draw	SELPLG	Female	23097	0.00391949	0.00469373	0.00576022
Time blood draw	Time_blood_draw	SELPLG	Male	19628	0.00576633	0.00715833	0.00861788
Time blood draw	Time_blood_draw	SELPLG	EUR	40592	0.00563557	0.00632745	0.0073832
Age	age	SELPLG	Female	23097	3.49677e-05	0.000165478	0.000383507
Alcohol consumption	alcohol	SELPLG	All	42725	0.00331634	0.00398774	0.00466655
Alcohol consumption	alcohol	SELPLG	Female	23097	0.00724912	0.00878889	0.0101728
Alcohol consumption	alcohol	SELPLG	Male	19628	0.000918542	0.00168194	0.0024814
Alcohol consumption	alcohol	SELPLG	EUR	40592	0.0050971	0.00582473	0.00676305
Other disorders of eyelids	bin_374	SELPLG	CSA	804	0.0011767	0.00191684	0.00276896
Postinflammatory pulmonary fibrosis	bin_502	SELPLG	All	42725	0.00105675	0.00145209	0.00182276
Postinflammatory pulmonary fibrosis	bin_502	SELPLG	EUR	40592	0.000766182	0.00126646	0.00179819
Other disorders of intestine	bin_569	SELPLG	CSA	804	1.19789e-06	8.59873e-05	0.000282224
cis-pQTL score	cis.score	SELPLG	All	42725	0.181086	0.186805	0.191379
cis-pQTL score	cis.score	SELPLG	Female	23097	0.173443	0.180247	0.186474
cis-pQTL score	cis.score	SELPLG	Male	19628	0.159207	0.166948	0.173866
cis-pQTL score	cis.score	SELPLG	AFR	814	0.565718	0.588701	0.617284
cis-pQTL score	cis.score	SELPLG	CSA	804	0.271795	0.315932	0.357462
cis-pQTL score	cis.score	SELPLG	EUR	40592	0.151525	0.157689	0.162989
Glucose	glucose_cleaned	SELPLG	All	42725	0.000906594	0.0012445	0.00165996
Glucose	glucose_cleaned	SELPLG	Female	23097	0.000685301	0.00115272	0.00172929
Glucose	glucose_cleaned	SELPLG	Male	19628	0.000641163	0.00114785	0.00185387
Glucose	glucose_cleaned	SELPLG	EUR	40592	0.000345739	0.000648474	0.000938722
Glycated haemoglobin (HbA1c)	hba1c_cleaned	SELPLG	All	42725	0.00290557	0.00355549	0.00428729
Glycated haemoglobin (HbA1c)	hba1c_cleaned	SELPLG	Female	23097	0.00170591	0.00236498	0.00331688
Glycated haemoglobin (HbA1c)	hba1c_cleaned	SELPLG	Male	19628	0.00292098	0.00381939	0.00498326
Glycated haemoglobin (HbA1c)	hba1c_cleaned	SELPLG	CSA	804	3.78406e-05	0.00228441	0.00854
Glycated haemoglobin (HbA1c)	hba1c_cleaned	SELPLG	EUR	40592	0.00419155	0.00505718	0.00609598
IGF-1	igf1_cleaned	SELPLG	All	42725	3.18016e-05	0.000140032	0.000292387
IGF-1	igf1_cleaned	SELPLG	EUR	40592	0.00010524	0.000244188	0.000449807
LDL direct	ldl_chol_cleaned	SELPLG	EUR	40592	8.84943e-05	0.00028044	0.000527838
Alkaline phosphatase	log_alp_cleaned	SELPLG	Male	19628	0.0011024	0.00176904	0.0025891
Alkaline phosphatase	log_alp_cleaned	SELPLG	EUR	40592	0.00075415	0.0010854	0.00149178
Alanine aminotransferase	log_alt_cleaned	SELPLG	All	42725	0.00177917	0.00231565	0.00285999
Alanine aminotransferase	log_alt_cleaned	SELPLG	Female	23097	0.000761507	0.0013618	0.00202099
Alanine aminotransferase	log_alt_cleaned	SELPLG	Male	19628	0.000568209	0.00101886	0.00157176
Alanine aminotransferase	log_alt_cleaned	SELPLG	EUR	40592	0.00230519	0.00298847	0.0036572
Creatinine	log_crea_s_cleaned	SELPLG	All	42725	0.00304261	0.00375731	0.00449797
Creatinine	log_crea_s_cleaned	SELPLG	Female	23097	0.00447988	0.00557699	0.00665289
Creatinine	log_crea_s_cleaned	SELPLG	Male	19628	0.00192175	0.00261155	0.00372436
Creatinine	log_crea_s_cleaned	SELPLG	EUR	40592	0.00247991	0.00304147	0.00366084
Direct bilirubin	log_dbil_cleaned	SELPLG	EUR	40592	5.37332e-07	3.48143e-05	0.000127
Gamma glutamyltransferase	log_ggt_cleaned	SELPLG	Male	19628	6.73089e-05	0.000301217	0.000742116
Total bilirubin	log_tbil_cleaned	SELPLG	All	42725	0.0019066	0.00243986	0.00302129
Total bilirubin	log_tbil_cleaned	SELPLG	Male	19628	0.00210042	0.00304665	0.00377263
Total bilirubin	log_tbil_cleaned	SELPLG	EUR	40592	0.000913385	0.00132604	0.00180426
Triglycerides	log_total_tg_cleaned	SELPLG	All	42725	0.0272479	0.0289656	0.0307994
Triglycerides	log_total_tg_cleaned	SELPLG	Female	23097	0.0273873	0.0296822	0.0321684
Triglycerides	log_total_tg_cleaned	SELPLG	Male	19628	0.0167448	0.0188575	0.0208669
Triglycerides	log_total_tg_cleaned	SELPLG	AFR	814	0.00344155	0.0103598	0.0198251
Triglycerides	log_total_tg_cleaned	SELPLG	CSA	804	0.0504459	0.0674078	0.0930334
Triglycerides	log_total_tg_cleaned	SELPLG	EUR	40592	0.0216506	0.023302	0.0249586
Ancestry	pop	SELPLG	All	42725	0.00411335	0.00487083	0.00596544
Ancestry	pop	SELPLG	Female	23097	0.00595858	0.00729323	0.00875015
Ancestry	pop	SELPLG	Male	19628	0.00546672	0.00685424	0.00799822
SHBG	shbg_cleaned	SELPLG	All	42725	0.000235865	0.000434541	0.000722899
SHBG	shbg_cleaned	SELPLG	Female	23097	0.000320639	0.00064038	0.00108989
SHBG	shbg_cleaned	SELPLG	Male	19628	0.000568755	0.00112988	0.0016454
SHBG	shbg_cleaned	SELPLG	EUR	40592	0.000355864	0.000678641	0.000992509
Smoking	smoking	SELPLG	All	42725	0.00195717	0.00255984	0.0031337
Smoking	smoking	SELPLG	Female	23097	0.00235988	0.00314025	0.00428952
Smoking	smoking	SELPLG	Male	19628	0.00175692	0.00239148	0.00332371
Smoking	smoking	SELPLG	EUR	40592	0.00163215	0.00214969	0.00264706
trans-pQTL score	trans.score	SELPLG	All	42725	0.0377332	0.0396162	0.0417484
trans-pQTL score	trans.score	SELPLG	Female	23097	0.0299042	0.0324415	0.0355731
trans-pQTL score	trans.score	SELPLG	Male	19628	0.0428189	0.0459447	0.0489341
trans-pQTL score	trans.score	SELPLG	AFR	814	0.0039832	0.0110267	0.0231551
trans-pQTL score	trans.score	SELPLG	CSA	804	0.0260112	0.0378669	0.0512255
trans-pQTL score	trans.score	SELPLG	EUR	40592	0.0442333	0.0468655	0.0493144
Urate	urate_cleaned	SELPLG	All	42725	0.00111841	0.00156904	0.00200581
Urate	urate_cleaned	SELPLG	Female	23097	0.00110494	0.001671	0.00241821
Urate	urate_cleaned	SELPLG	Male	19628	0.000909168	0.0015	0.00212266
Urate	urate_cleaned	SELPLG	EUR	40592	0.00149088	0.00197949	0.00255123
Waist-to-Hip ratio	whr	TGFBI	All	42365	1.40276e-05	9.29384e-05	0.000224343
Waist-to-Hip ratio	whr	YES1	All	42651	9.2159e-06	9.28708e-05	0.000231205
Waist-to-Hip ratio	whr	ARHGEF12	All	42725	6.93245e-06	9.20446e-05	0.000232146
Alfacalcidol	A11CC03	SEMA3F	All	42688	0.00029108	0.000674895	0.000958672
Simvastatin	C10AA01	SEMA3F	Male	19614	0.00260494	0.00366434	0.00496322
Fenofibrate	C10AB05	SEMA3F	Female	23074	0.000122379	0.000360151	0.000588634
Diastolic blood pressure, automated reading	Diastolic_blood_pressure	SEMA3F	Male	19614	1.39976e-07	1.60573e-05	0.000151521
High light scatter reticulocyte count	High_light_scatter_reticulocyte_count	SEMA3F	All	42688	0.000559167	0.000840401	0.00115404
High light scatter reticulocyte count	High_light_scatter_reticulocyte_count	SEMA3F	Male	19614	0.000144222	0.000370308	0.000803207
High light scatter reticulocyte count	High_light_scatter_reticulocyte_count	SEMA3F	EUR	40558	0.00172377	0.00224117	0.00284081
Lymphocyte count	Lymphocyte_count	SEMA3F	All	42688	0.000914018	0.00128991	0.00179327
Mean corpuscular volume	Mean_corpuscular_volume	SEMA3F	All	42688	0.0011587	0.00159243	0.00203991
Mean corpuscular volume	Mean_corpuscular_volume	SEMA3F	Male	19614	0.000213761	0.000571879	0.00111153
Mean corpuscular volume	Mean_corpuscular_volume	SEMA3F	EUR	40558	0.000107044	0.000281453	0.000540338
Mean sphered cell volume	Mean_sphered_cell_volume	SEMA3F	All	42688	0.00437512	0.00511525	0.00594894
Mean sphered cell volume	Mean_sphered_cell_volume	SEMA3F	Female	23074	0.00542225	0.00661765	0.00803536
Mean sphered cell volume	Mean_sphered_cell_volume	SEMA3F	Male	19614	0.00389038	0.00508803	0.00656865
Mean sphered cell volume	Mean_sphered_cell_volume	SEMA3F	EUR	40558	0.00396635	0.004799	0.00579253
Monocyte count	Monocyte_count	SEMA3F	EUR	40558	0.000778133	0.00121224	0.00168081
Platelet crit	Platelet_crit	SEMA3F	All	42688	0.0118335	0.0131504	0.0143074
Platelet crit	Platelet_crit	SEMA3F	Female	23074	0.0103175	0.0117178	0.0133133
Platelet crit	Platelet_crit	SEMA3F	Male	19614	0.0108027	0.0128794	0.0149711
Platelet crit	Platelet_crit	SEMA3F	EUR	40558	0.0123384	0.0137003	0.0154207
Platelet distribution width	Platelet_distribution_width	SEMA3F	All	42688	0.000613818	0.000920978	0.0013236
Platelet distribution width	Platelet_distribution_width	SEMA3F	Female	23074	7.71506e-06	0.00011409	0.000349346
Platelet distribution width	Platelet_distribution_width	SEMA3F	Male	19614	0.00120915	0.00187184	0.00272054
Platelet distribution width	Platelet_distribution_width	SEMA3F	EUR	40558	0.000533694	0.000837678	0.00121242
Pulse rate, automated reading	Pulse_rate	SEMA3F	All	42688	0.00287954	0.00356644	0.00445703
Pulse rate, automated reading	Pulse_rate	SEMA3F	Female	23074	0.00277569	0.00365699	0.00458761
Pulse rate, automated reading	Pulse_rate	SEMA3F	Male	19614	0.00559301	0.00699934	0.00858059
Pulse rate, automated reading	Pulse_rate	SEMA3F	EUR	40558	0.00381346	0.00454067	0.00527053
Red blood cell (erythrocyte) count	Red_blood_cell__erythrocyte__count	SEMA3F	Female	23074	0.000319244	0.000641052	0.00108335
Time blood draw	Time_blood_draw	SEMA3F	All	42688	0.0333116	0.0353433	0.0374806
Time blood draw	Time_blood_draw	SEMA3F	Female	23074	0.034479	0.0373728	0.0400531
Time blood draw	Time_blood_draw	SEMA3F	Male	19614	0.0347179	0.0374238	0.0408222
Time blood draw	Time_blood_draw	SEMA3F	AFR	821	0.0110753	0.0196152	0.0332333
Time blood draw	Time_blood_draw	SEMA3F	CSA	797	0.0728813	0.0906532	0.111259
Time blood draw	Time_blood_draw	SEMA3F	EUR	40558	0.0376868	0.040067	0.0424938
Total Lean Mass (g)	Total_Lean_Mass__g_	SEMA3F	Male	19614	1.06483e-07	2.7656e-05	0.000176105
Age	age	SEMA3F	Female	23074	0.000221967	0.000502021	0.000842623
Alcohol consumption	alcohol	SEMA3F	All	42688	0.00321243	0.00387317	0.00461445
Alcohol consumption	alcohol	SEMA3F	EUR	40558	0.00254799	0.00313579	0.00376005
Renal failure NOS	bin_585.2	SEMA3F	All	42688	3.95852e-05	0.000195707	0.000481189
Chronic renal failure [CKD]	bin_585.3	SEMA3F	All	42688	0.000306456	0.0006636	0.0012399
Chronic renal failure [CKD]	bin_585.3	SEMA3F	Male	19614	4.51168e-08	1.70408e-05	0.000170509
Chronic renal failure [CKD]	bin_585.3	SEMA3F	EUR	40558	0.00121238	0.00199607	0.00255028
Body mass index	bmi	EZR	All	43164	0.000287722	0.000529966	0.000774994
Body mass index	bmi	SEMA3F	Female	23074	0.00887604	0.0103581	0.0119697
Body mass index	bmi	SEMA3F	Male	19614	0.00192526	0.00272969	0.0037001
Body mass index	bmi	SEMA3F	CSA	797	0.0175608	0.0276549	0.04038
Body mass index	bmi	SEMA3F	EUR	40558	0.00593198	0.00694052	0.00809804
Calcium	ca_cleaned	SEMA3F	EUR	40558	0.000140444	0.000339916	0.000609004
cis-pQTL score	cis.score	SEMA3F	All	42688	0.0106061	0.0117656	0.013142
cis-pQTL score	cis.score	SEMA3F	Female	23074	0.0103823	0.0120111	0.013854
cis-pQTL score	cis.score	SEMA3F	Male	19614	0.0112066	0.0130256	0.0151407
cis-pQTL score	cis.score	SEMA3F	EUR	40558	0.0101415	0.0113498	0.0129179
Glycated haemoglobin (HbA1c)	hba1c_cleaned	SEMA3F	All	42688	0.00422752	0.00501069	0.00570961
Glycated haemoglobin (HbA1c)	hba1c_cleaned	SEMA3F	Male	19614	0.00864819	0.0104862	0.0123658
Glycated haemoglobin (HbA1c)	hba1c_cleaned	SEMA3F	EUR	40558	0.00309202	0.00391767	0.00466546
IGF-1	igf1_cleaned	SEMA3F	Female	23074	9.87889e-06	0.000141365	0.000364523
LDL direct	ldl_chol_cleaned	SEMA3F	All	42688	0.00173232	0.00215288	0.00264796
LDL direct	ldl_chol_cleaned	SEMA3F	EUR	40558	0.000789565	0.00108424	0.00149613
Alkaline phosphatase	log_alp_cleaned	SEMA3F	All	42688	0.00804438	0.00891966	0.00993912
Alkaline phosphatase	log_alp_cleaned	SEMA3F	Female	23074	0.0101326	0.0122391	0.0140574
Alkaline phosphatase	log_alp_cleaned	SEMA3F	Male	19614	0.00788575	0.00927406	0.0113376
Alkaline phosphatase	log_alp_cleaned	SEMA3F	AFR	821	0.000640791	0.00374951	0.00864778
Alkaline phosphatase	log_alp_cleaned	SEMA3F	EUR	40558	0.00724214	0.00829321	0.00939007
Alanine aminotransferase	log_alt_cleaned	SEMA3F	Male	19614	0.000792047	0.00116498	0.00177736
Aspartate aminotransferase	log_ast_cleaned	SEMA3F	All	42688	0.00275109	0.00341214	0.00410904
Aspartate aminotransferase	log_ast_cleaned	SEMA3F	Female	23074	0.000840024	0.00131262	0.00194118
Aspartate aminotransferase	log_ast_cleaned	SEMA3F	Male	19614	0.00034418	0.000718422	0.00118053
Aspartate aminotransferase	log_ast_cleaned	SEMA3F	EUR	40558	0.00240233	0.00306811	0.00371958
Creatinine	log_crea_s_cleaned	SEMA3F	All	42688	0.00212817	0.00270232	0.00350001
Creatinine	log_crea_s_cleaned	SEMA3F	Female	23074	0.000981164	0.00153993	0.0020881
Creatinine	log_crea_s_cleaned	SEMA3F	Male	19614	0.00296833	0.00408913	0.00535069
Creatinine	log_crea_s_cleaned	SEMA3F	EUR	40558	0.00246066	0.00316578	0.00394954
C-reactive protein	log_crp_cleaned	SEMA3F	All	42688	0.0232694	0.0248955	0.0270371
C-reactive protein	log_crp_cleaned	SEMA3F	Female	23074	0.0179155	0.0199889	0.0222508
C-reactive protein	log_crp_cleaned	SEMA3F	Male	19614	0.019863	0.0226149	0.0252316
C-reactive protein	log_crp_cleaned	SEMA3F	AFR	821	0.0867765	0.108874	0.136301
C-reactive protein	log_crp_cleaned	SEMA3F	CSA	797	0.0546723	0.0812532	0.110146
C-reactive protein	log_crp_cleaned	SEMA3F	EUR	40558	0.0231542	0.0250585	0.0272994
Cystatin C	log_cysc_cleaned	SEMA3F	All	42688	0.111994	0.115174	0.118459
Cystatin C	log_cysc_cleaned	SEMA3F	Female	23074	0.105063	0.109031	0.114269
Cystatin C	log_cysc_cleaned	SEMA3F	Male	19614	0.0979331	0.102974	0.108931
Cystatin C	log_cysc_cleaned	SEMA3F	AFR	821	0.0682828	0.0993478	0.141873
Cystatin C	log_cysc_cleaned	SEMA3F	CSA	797	0.204951	0.23543	0.263285
Cystatin C	log_cysc_cleaned	SEMA3F	EUR	40558	0.110626	0.114569	0.118735
Testosterone	log_testo_cleaned	SEMA3F	All	42688	0.00322722	0.00405706	0.00488783
Testosterone	log_testo_cleaned	SEMA3F	Male	19614	0.000810969	0.00145006	0.00219525
Testosterone	log_testo_cleaned	SEMA3F	EUR	40558	0.00279499	0.00339419	0.00409132
Triglycerides	log_total_tg_cleaned	SEMA3F	All	42688	0.00722563	0.00819607	0.00922129
Triglycerides	log_total_tg_cleaned	SEMA3F	Female	23074	0.00886735	0.0102929	0.0119202
Triglycerides	log_total_tg_cleaned	SEMA3F	Male	19614	0.00885097	0.0104855	0.0122051
Triglycerides	log_total_tg_cleaned	SEMA3F	AFR	821	0.0100113	0.0206739	0.0393335
Triglycerides	log_total_tg_cleaned	SEMA3F	CSA	797	0.00807377	0.0160818	0.0281283
Triglycerides	log_total_tg_cleaned	SEMA3F	EUR	40558	0.00965287	0.0108122	0.0119407
Ancestry	pop	SEMA3F	All	42688	0.0204464	0.022514	0.0245392
Ancestry	pop	SEMA3F	Female	23074	0.0165151	0.0191025	0.0217822
Ancestry	pop	SEMA3F	Male	19614	0.0114936	0.0137728	0.0157767
Smoking	smoking	SEMA3F	All	42688	0.00133941	0.00174274	0.00231355
Smoking	smoking	SEMA3F	Female	23074	0.000996488	0.00160282	0.00239382
Smoking	smoking	SEMA3F	Male	19614	0.00229349	0.00313692	0.00420732
Smoking	smoking	SEMA3F	EUR	40558	0.00374681	0.00449725	0.00547303
trans-pQTL score	trans.score	SEMA3F	All	42688	0.0198689	0.0215974	0.023213
trans-pQTL score	trans.score	SEMA3F	Female	23074	0.0157686	0.0178345	0.0197981
trans-pQTL score	trans.score	SEMA3F	Male	19614	0.0184713	0.0206199	0.0232115
trans-pQTL score	trans.score	SEMA3F	CSA	797	0.0461632	0.0655446	0.0879662
trans-pQTL score	trans.score	SEMA3F	EUR	40558	0.0206475	0.0222855	0.0238183
Urate	urate_cleaned	SEMA3F	All	42688	0.000769987	0.00110117	0.00163209
Urate	urate_cleaned	SEMA3F	Female	23074	0.00063736	0.00115519	0.00180286
Urate	urate_cleaned	SEMA3F	Male	19614	0.00017139	0.00046382	0.00083908
Urate	urate_cleaned	SEMA3F	EUR	40558	0.00126322	0.00173074	0.0023165
Omeprazole	A02BC01	SEMA3G	All	40877	0.000248612	0.000493599	0.000898746
Omeprazole	A02BC01	SEMA3G	Male	18755	0.00101738	0.00166071	0.00245094
Leisure/social activities	Leisure_social_activities	SEMA3G	EUR	38819	0.000175509	0.000335655	0.000596213
Mean corpuscular haemoglobin concentration	Mean_corpuscular_haemoglobin_concentration	SEMA3G	All	40877	2.93127e-08	1.11938e-05	8.47426e-05
Mean corpuscular volume	Mean_corpuscular_volume	SEMA3G	Female	22122	0.000101474	0.000302746	0.000659324
Monocyte percentage	Monocyte_percentage	SEMA3G	Female	22122	0.00259226	0.00350385	0.00452037
Poultry intake	Poultry_intake	SEMA3G	Female	22122	0.00203285	0.00271048	0.00355442
Poultry intake	Poultry_intake	SEMA3G	EUR	38819	0.000595011	0.000910937	0.00128675
Processed meat intake	Processed_meat_intake	SEMA3G	All	40877	0.000986785	0.00137413	0.00183898
Qualifications	Qualifications	SEMA3G	Male	18755	0.00154206	0.00229086	0.00307128
Red blood cell (erythrocyte) distribution width	Red_blood_cell__erythrocyte__distribution_width	SEMA3G	All	40877	0.000959141	0.0013465	0.00179565
Red blood cell (erythrocyte) distribution width	Red_blood_cell__erythrocyte__distribution_width	SEMA3G	Female	22122	0.000494738	0.000905265	0.00141885
Red blood cell (erythrocyte) distribution width	Red_blood_cell__erythrocyte__distribution_width	SEMA3G	Male	18755	0.00256612	0.00355824	0.00477547
Red blood cell (erythrocyte) distribution width	Red_blood_cell__erythrocyte__distribution_width	SEMA3G	EUR	38819	0.00114795	0.00155461	0.00203641
Systolic blood pressure, automated reading	Systolic_blood_pressure	SEMA3G	All	40877	0.00116082	0.0015547	0.00206356
Systolic blood pressure, automated reading	Systolic_blood_pressure	SEMA3G	Female	22122	0.000459509	0.000802757	0.00140047
Systolic blood pressure, automated reading	Systolic_blood_pressure	SEMA3G	Male	18755	3.39249e-06	8.96273e-05	0.000298427
Systolic blood pressure, automated reading	Systolic_blood_pressure	SEMA3G	EUR	38819	0.000925385	0.00130295	0.00173563
Time blood draw	Time_blood_draw	SEMA3G	All	40877	0.00174433	0.00227664	0.00282062
Time blood draw	Time_blood_draw	SEMA3G	EUR	38819	0.0012026	0.00164171	0.00220277
Total Lean Mass (g)	Total_Lean_Mass__g_	SEMA3G	All	40877	0.00198079	0.00249871	0.00316759
Total Lean Mass (g)	Total_Lean_Mass__g_	SEMA3G	Female	22122	0.000310837	0.000663528	0.00115325
Total Lean Mass (g)	Total_Lean_Mass__g_	SEMA3G	Male	18755	0.00189373	0.0026836	0.00361985
Total Lean Mass (g)	Total_Lean_Mass__g_	SEMA3G	EUR	38819	0.000502806	0.000830811	0.0011832
Alcohol consumption	alcohol	SEMA3G	All	40877	0.00239624	0.00303479	0.00372629
Alcohol consumption	alcohol	SEMA3G	Female	22122	0.00484983	0.00609977	0.00741505
Alcohol consumption	alcohol	SEMA3G	Male	18755	0.00372601	0.00479373	0.00610635
Alcohol consumption	alcohol	SEMA3G	EUR	38819	0.00266042	0.00332089	0.00403552
Type 1 diabetes	bin_250.1	SEMA3G	All	40877	0.000980745	0.00157551	0.0021764
Type 1 diabetes	bin_250.1	SEMA3G	Male	18755	0.000372751	0.000821435	0.00159107
Type 1 diabetes	bin_250.1	SEMA3G	EUR	38819	0.0008721	0.00132736	0.00171786
Renal failure NOS	bin_585.2	SEMA3G	All	40877	7.47659e-06	7.16418e-05	0.000212024
Renal failure NOS	bin_585.2	SEMA3G	EUR	38819	3.47801e-06	9.07408e-05	0.000290717
Chronic renal failure [CKD]	bin_585.3	SEMA3G	All	40877	5.82506e-05	0.000217915	0.00046478
Chronic renal failure [CKD]	bin_585.3	SEMA3G	EUR	38819	0.000330581	0.000679017	0.00109511
Systemic lupus erythematosus	bin_695.42	SEMA3G	All	40877	6.02952e-05	0.000191486	0.000407944
Body mass index	bmi	SEMA3G	Female	22122	0.00311163	0.00412984	0.00501104
Body mass index	bmi	SEMA3G	EUR	38819	0.000141399	0.000296642	0.00057968
HDL cholesterol	hdl_chol_cleaned	SEMA3G	All	40877	0.00341391	0.00404314	0.00465707
HDL cholesterol	hdl_chol_cleaned	SEMA3G	Female	22122	0.00276631	0.00367748	0.00463752
HDL cholesterol	hdl_chol_cleaned	SEMA3G	Male	18755	0.00572446	0.00684098	0.00806053
HDL cholesterol	hdl_chol_cleaned	SEMA3G	EUR	38819	0.0037219	0.00448819	0.00543598
IGF-1	igf1_cleaned	SEMA3G	EUR	38819	0.000391788	0.000658291	0.00102383
Alkaline phosphatase	log_alp_cleaned	SEMA3G	All	40877	5.3134e-05	0.000166456	0.000372
Alkaline phosphatase	log_alp_cleaned	SEMA3G	Male	18755	0.00056304	0.00107086	0.00170221
Alkaline phosphatase	log_alp_cleaned	SEMA3G	EUR	38819	0.000506755	0.000787661	0.00119805
Aspartate aminotransferase	log_ast_cleaned	SEMA3G	All	40877	0.0035369	0.00418696	0.00502917
Aspartate aminotransferase	log_ast_cleaned	SEMA3G	Female	22122	0.00314162	0.00402363	0.00515471
Aspartate aminotransferase	log_ast_cleaned	SEMA3G	Male	18755	0.000927526	0.00170876	0.00236576
Aspartate aminotransferase	log_ast_cleaned	SEMA3G	EUR	38819	0.00557442	0.00640532	0.00740434
Creatinine	log_crea_s_cleaned	SEMA3G	All	40877	0.00571559	0.00659772	0.00748703
Creatinine	log_crea_s_cleaned	SEMA3G	Female	22122	0.0039793	0.00476786	0.00605017
Creatinine	log_crea_s_cleaned	SEMA3G	Male	18755	0.00798235	0.0096455	0.0116288
Creatinine	log_crea_s_cleaned	SEMA3G	EUR	38819	0.0083547	0.00961856	0.0107105
Cystatin C	log_cysc_cleaned	SEMA3G	All	40877	0.00923453	0.0101192	0.01155
Cystatin C	log_cysc_cleaned	SEMA3G	Female	22122	0.00898643	0.0103712	0.0119429
Cystatin C	log_cysc_cleaned	SEMA3G	Male	18755	0.0106598	0.0126876	0.0150652
Cystatin C	log_cysc_cleaned	SEMA3G	AFR	799	0.0236449	0.0394287	0.0614591
Cystatin C	log_cysc_cleaned	SEMA3G	CSA	761	0.0601732	0.0777353	0.103529
Cystatin C	log_cysc_cleaned	SEMA3G	EUR	38819	0.00941839	0.0103854	0.0114488
Testosterone	log_testo_cleaned	SEMA3G	All	40877	0.000810208	0.00118372	0.00161535
Testosterone	log_testo_cleaned	SEMA3G	EUR	38819	0.000300025	0.00054466	0.00077556
Ancestry	pop	SEMA3G	All	40877	0.00214493	0.00276587	0.00343973
Ancestry	pop	SEMA3G	Female	22122	0.00237572	0.00321231	0.0042695
Ancestry	pop	SEMA3G	Male	18755	0.00580416	0.00770996	0.00944327
Sex	sex	SEMA3G	All	40877	0.000135979	0.000289546	0.000557173
Sex	sex	SEMA3G	EUR	38819	0.000611641	0.000907184	0.00129873
SHBG	shbg_cleaned	SEMA3G	All	40877	0.00357421	0.00443324	0.00539098
SHBG	shbg_cleaned	SEMA3G	Female	22122	0.000354061	0.000678495	0.00114581
SHBG	shbg_cleaned	SEMA3G	Male	18755	0.00274578	0.00378573	0.00487585
SHBG	shbg_cleaned	SEMA3G	EUR	38819	0.00219953	0.0028631	0.00343787
trans-pQTL score	trans.score	SEMA3G	All	40877	0.161357	0.165632	0.170062
trans-pQTL score	trans.score	SEMA3G	Female	22122	0.146691	0.151633	0.156421
trans-pQTL score	trans.score	SEMA3G	Male	18755	0.159453	0.165136	0.170378
trans-pQTL score	trans.score	SEMA3G	AFR	799	0.0558641	0.0780999	0.107481
trans-pQTL score	trans.score	SEMA3G	CSA	761	0.157775	0.186016	0.221924
trans-pQTL score	trans.score	SEMA3G	EUR	38819	0.162026	0.16637	0.17063
Urate	urate_cleaned	SEMA3G	EUR	38819	0.00131291	0.00171158	0.00222521
Urea	urea_cleaned	SEMA3G	All	40877	0.00185248	0.0023476	0.00298033
Urea	urea_cleaned	SEMA3G	Female	22122	0.00387361	0.00491917	0.00611493
Urea	urea_cleaned	SEMA3G	EUR	38819	0.00124291	0.00173702	0.00218353
Waist-to-Hip ratio	whr	GFRA2	All	42651	1.2766e-05	9.16903e-05	0.000226852
Metformin	A10BA02	SEMA4C	All	42651	0.0019698	0.00261348	0.00330019
Metformin	A10BA02	SEMA4C	Female	23065	0.00179238	0.00255956	0.00369883
Metformin	A10BA02	SEMA4C	Male	19586	0.00256818	0.0036797	0.00503517
Metformin	A10BA02	SEMA4C	EUR	40515	0.00150926	0.00217507	0.00274309
Cereal intake	Cereal_intake	SEMA4C	All	42651	0.00040405	0.000675248	0.000978895
Cereal intake	Cereal_intake	SEMA4C	Female	23065	0.000131398	0.000329038	0.000705614
Cereal intake	Cereal_intake	SEMA4C	Male	19586	7.172e-05	0.000284245	0.000668189
Cereal intake	Cereal_intake	SEMA4C	EUR	40515	0.000951743	0.00132695	0.00172769
Fresh fruit intake	Fresh_fruit_intake	SEMA4C	All	42651	3.51385e-05	0.000143729	0.000323208
Levonorgestrel |Ethinyl Estradiol	G03AA07	SEMA4C	All	42651	0.000109104	0.000373005	0.000624577
Levonorgestrel |Ethinyl Estradiol	G03AA07	SEMA4C	Female	23065	0.00144807	0.00201182	0.00265421
Levonorgestrel |Ethinyl Estradiol	G03AA07	SEMA4C	EUR	40515	0.000868891	0.00141323	0.00184
Conjugated Estrogens	G03CA57	SEMA4C	Female	23065	0.00152524	0.00231217	0.00323628
Conjugated Estrogens	G03CA57	SEMA4C	EUR	40515	0.000254871	0.000476309	0.000960238
Leisure/social activities	Leisure_social_activities	SEMA4C	All	42651	0.00110989	0.00148641	0.00190126
Leisure/social activities	Leisure_social_activities	SEMA4C	Male	19586	0.00182512	0.00251792	0.00349582
Leisure/social activities	Leisure_social_activities	SEMA4C	EUR	40515	0.000967333	0.00136842	0.00183099
Lymphocyte percentage	Lymphocyte_percentage	SEMA4C	All	42651	0.0017514	0.00223242	0.00297308
Lymphocyte percentage	Lymphocyte_percentage	SEMA4C	Female	23065	0.00371659	0.00471613	0.00577454
Lymphocyte percentage	Lymphocyte_percentage	SEMA4C	EUR	40515	0.00193937	0.00253829	0.00311182
Mean corpuscular volume	Mean_corpuscular_volume	SEMA4C	All	42651	3.21584e-08	1.4635e-05	9.09752e-05
Mean corpuscular volume	Mean_corpuscular_volume	SEMA4C	Female	23065	0.000940438	0.00150095	0.00207325
Mean platelet (thrombocyte) volume	Mean_platelet__thrombocyte__volume	SEMA4C	All	42651	0.00222403	0.00281584	0.00340748
Mean platelet (thrombocyte) volume	Mean_platelet__thrombocyte__volume	SEMA4C	Female	23065	0.00251731	0.0034415	0.00435561
Mean platelet (thrombocyte) volume	Mean_platelet__thrombocyte__volume	SEMA4C	Male	19586	2.10637e-06	0.000116622	0.000321653
Mean platelet (thrombocyte) volume	Mean_platelet__thrombocyte__volume	SEMA4C	EUR	40515	0.00231219	0.00295273	0.00357091
Monocyte count	Monocyte_count	SEMA4C	All	42651	0.000173583	0.000397137	0.000626865
Pulse rate, automated reading	Pulse_rate	SEMA4C	All	42651	0.000522474	0.000831619	0.00126897
Spread type	Spread_type	SEMA4C	AFR	825	0.00214786	0.0123752	0.0173827
Time blood draw	Time_blood_draw	SEMA4C	All	42651	0.00544118	0.00622955	0.00716775
Time blood draw	Time_blood_draw	SEMA4C	Female	23065	0.000817401	0.0012978	0.00204878
Time blood draw	Time_blood_draw	SEMA4C	Male	19586	0.00612938	0.00749679	0.00894914
Time blood draw	Time_blood_draw	SEMA4C	EUR	40515	0.00377972	0.00453015	0.00528446
Age	age	SEMA4C	All	42651	0.00949014	0.0106789	0.0121334
Age	age	SEMA4C	Female	23065	0.0148144	0.0167142	0.0189369
Age	age	SEMA4C	Male	19586	0.000239522	0.000541444	0.000871261
Age	age	SEMA4C	EUR	40515	0.0104702	0.0116728	0.0129558
Alcohol consumption	alcohol	SEMA4C	All	42651	0.00236312	0.00292853	0.00353164
Alcohol consumption	alcohol	SEMA4C	EUR	40515	0.00279994	0.00350567	0.00430483
Tobacco use disorder	bin_318	SEMA4C	EUR	40515	3.48976e-09	1.43688e-05	8.26808e-05
Calcium	ca_cleaned	SEMA4C	All	42651	0.000428131	0.00070709	0.00105741
Calcium	ca_cleaned	SEMA4C	Female	23065	1.77666e-05	0.000158523	0.000426445
Calcium	ca_cleaned	SEMA4C	EUR	40515	0.00106313	0.00146901	0.00190091
Centre	centre	SEMA4C	All	42651	0.00500899	0.00588135	0.00680482
Centre	centre	SEMA4C	Male	19586	0.00703472	0.00858518	0.0102085
Centre	centre	SEMA4C	EUR	40515	0.00508947	0.0060252	0.00687543
cis-pQTL score	cis.score	SEMA4C	All	42651	3.00497e-05	0.000199306	0.000522729
Alkaline phosphatase	log_alp_cleaned	SEMA4C	All	42651	0.0078626	0.00894796	0.0101019
Alkaline phosphatase	log_alp_cleaned	SEMA4C	Female	23065	0.00852423	0.0100584	0.0119641
Alkaline phosphatase	log_alp_cleaned	SEMA4C	Male	19586	0.00180149	0.00252483	0.00333256
Alkaline phosphatase	log_alp_cleaned	SEMA4C	EUR	40515	0.00623876	0.00709946	0.00812448
Aspartate aminotransferase	log_ast_cleaned	SEMA4C	All	42651	0.00874667	0.009905	0.0110594
Aspartate aminotransferase	log_ast_cleaned	SEMA4C	Female	23065	0.00557202	0.00706598	0.00831066
Aspartate aminotransferase	log_ast_cleaned	SEMA4C	Male	19586	0.00787204	0.00939312	0.0107578
Aspartate aminotransferase	log_ast_cleaned	SEMA4C	AFR	825	0.0152892	0.0256301	0.0389405
Aspartate aminotransferase	log_ast_cleaned	SEMA4C	EUR	40515	0.0080751	0.00915818	0.0102358
Creatinine	log_crea_s_cleaned	SEMA4C	Male	19586	3.96134e-06	0.000102076	0.000356719
Cystatin C	log_cysc_cleaned	SEMA4C	All	42651	0.0197024	0.0213211	0.023185
Cystatin C	log_cysc_cleaned	SEMA4C	Female	23065	0.0228227	0.025336	0.0279866
Cystatin C	log_cysc_cleaned	SEMA4C	Male	19586	0.00752779	0.00880828	0.0105717
Cystatin C	log_cysc_cleaned	SEMA4C	AFR	825	0.0586589	0.0778454	0.109749
Cystatin C	log_cysc_cleaned	SEMA4C	CSA	794	0.00526916	0.0143372	0.0244243
Cystatin C	log_cysc_cleaned	SEMA4C	EUR	40515	0.0172096	0.0184686	0.0202998
Total bilirubin	log_tbil_cleaned	SEMA4C	All	42651	0.00311261	0.00380737	0.00449828
Total bilirubin	log_tbil_cleaned	SEMA4C	Female	23065	0.00187671	0.00254118	0.00330019
Total bilirubin	log_tbil_cleaned	SEMA4C	Male	19586	0.00385174	0.00500842	0.00633325
Total bilirubin	log_tbil_cleaned	SEMA4C	EUR	40515	0.00245037	0.00304632	0.00375024
Triglycerides	log_total_tg_cleaned	SEMA4C	All	42651	0.000451962	0.000707429	0.00103804
Sex	sex	SEMA4C	All	42651	0.00292846	0.00353848	0.00424619
Sex	sex	SEMA4C	EUR	40515	0.00355771	0.00410616	0.0049585
SHBG	shbg_cleaned	SEMA4C	Male	19586	0.0041424	0.00536825	0.00676198
Smoking	smoking	SEMA4C	All	42651	0.00365141	0.00438968	0.00507659
Smoking	smoking	SEMA4C	Female	23065	0.00169265	0.00241257	0.0032909
Smoking	smoking	SEMA4C	Male	19586	0.00258657	0.00342587	0.00447327
Smoking	smoking	SEMA4C	EUR	40515	0.00163129	0.00217611	0.00271141
trans-pQTL score	trans.score	SEMA4C	All	42651	0.027223	0.0289803	0.0313356
trans-pQTL score	trans.score	SEMA4C	Female	23065	0.0226649	0.0256064	0.0282016
trans-pQTL score	trans.score	SEMA4C	Male	19586	0.0280639	0.0307546	0.0342314
trans-pQTL score	trans.score	SEMA4C	CSA	794	0.0265476	0.0397342	0.057063
trans-pQTL score	trans.score	SEMA4C	EUR	40515	0.0273471	0.0292047	0.0313459
Waist-to-Hip ratio	whr	TRIAP1	Male	19851	4.45833e-06	9.16623e-05	0.00029302
Waist-to-Hip ratio	whr	IGSF3	Male	19586	7.60111e-07	9.14484e-05	0.000372048
Date of attending assessment centre	Date_of_attending_assessment_centre	SEMA4D	All	43164	0.000505083	0.000766798	0.00114627
Date of attending assessment centre	Date_of_attending_assessment_centre	SEMA4D	Male	19837	0.000397865	0.000830952	0.001402
Date of attending assessment centre	Date_of_attending_assessment_centre	SEMA4D	EUR	40998	0.000873834	0.00125847	0.00157421
Lymphocyte count	Lymphocyte_count	SEMA4D	All	43164	0.000811736	0.00113554	0.00149735
Lymphocyte count	Lymphocyte_count	SEMA4D	Female	23327	0.000302536	0.000622531	0.00103887
Lymphocyte count	Lymphocyte_count	SEMA4D	EUR	40998	0.000543887	0.000877449	0.00124277
Mean platelet (thrombocyte) volume	Mean_platelet__thrombocyte__volume	SEMA4D	All	43164	0.00422205	0.00493887	0.00577619
Mean platelet (thrombocyte) volume	Mean_platelet__thrombocyte__volume	SEMA4D	Female	23327	0.00433747	0.00551	0.00656842
Mean platelet (thrombocyte) volume	Mean_platelet__thrombocyte__volume	SEMA4D	Male	19837	0.00412077	0.00542869	0.00652517
Mean platelet (thrombocyte) volume	Mean_platelet__thrombocyte__volume	SEMA4D	EUR	40998	0.00508522	0.00591186	0.00697704
Monocyte count	Monocyte_count	SEMA4D	All	43164	0.000373414	0.000605939	0.000946911
Monocyte count	Monocyte_count	SEMA4D	Female	23327	0.00247403	0.00327554	0.00441892
Monocyte count	Monocyte_count	SEMA4D	EUR	40998	0.000394356	0.000680183	0.00100435
Number of draws	Number_of_draws	SEMA4D	All	43164	1.89767e-08	3.51596e-06	4.11581e-05
Number of draws	Number_of_draws	SEMA4D	Female	23327	5.49436e-06	0.000110719	0.000391481
Number of draws	Number_of_draws	SEMA4D	EUR	40998	2.42318e-08	5.0762e-06	5.27223e-05
Platelet crit	Platelet_crit	SEMA4D	All	43164	0.089638	0.0927733	0.0958885
Platelet crit	Platelet_crit	SEMA4D	Female	23327	0.0698467	0.0733284	0.0781304
Platelet crit	Platelet_crit	SEMA4D	Male	19837	0.102752	0.108075	0.112101
Platelet crit	Platelet_crit	SEMA4D	AFR	838	0.0178903	0.0279509	0.0475529
Platelet crit	Platelet_crit	SEMA4D	CSA	808	0.0891154	0.113843	0.145605
Platelet crit	Platelet_crit	SEMA4D	EUR	40998	0.0931051	0.0969435	0.10061
Pork intake	Pork_intake	SEMA4D	AFR	838	0.00662028	0.0134706	0.0228176
Pulse rate, automated reading	Pulse_rate	SEMA4D	AFR	838	0.00295502	0.00894665	0.0188162
Red blood cell (erythrocyte) count	Red_blood_cell__erythrocyte__count	SEMA4D	All	43164	0.0012529	0.00164226	0.00209638
Red blood cell (erythrocyte) count	Red_blood_cell__erythrocyte__count	SEMA4D	Female	23327	1.582e-05	0.000153095	0.000389176
Red blood cell (erythrocyte) count	Red_blood_cell__erythrocyte__count	SEMA4D	Male	19837	0.00188947	0.00259863	0.00361438
Red blood cell (erythrocyte) count	Red_blood_cell__erythrocyte__count	SEMA4D	EUR	40998	0.000691087	0.00105861	0.00139677
Time blood draw	Time_blood_draw	SEMA4D	All	43164	0.0205023	0.0218628	0.0235437
Time blood draw	Time_blood_draw	SEMA4D	Female	23327	0.0181154	0.0201626	0.0225027
Time blood draw	Time_blood_draw	SEMA4D	Male	19837	0.0177595	0.0198769	0.0221718
Time blood draw	Time_blood_draw	SEMA4D	EUR	40998	0.0174833	0.0191455	0.0207733
White blood cell (leukocyte) count	White_blood_cell__leukocyte__count	SEMA4D	All	43164	3.67525e-06	6.80148e-05	0.000196927
White blood cell (leukocyte) count	White_blood_cell__leukocyte__count	SEMA4D	Female	23327	1.47434e-05	0.000136217	0.000368473
White blood cell (leukocyte) count	White_blood_cell__leukocyte__count	SEMA4D	EUR	40998	3.79305e-08	1.33446e-05	0.000114291
Lymphoid leukemia, chronic	bin_204.12	SEMA4D	All	43164	0.000584346	0.00180394	0.00205883
Lymphoid leukemia, chronic	bin_204.12	SEMA4D	EUR	40998	0.001519	0.00332131	0.00403076
Centre	centre	SEMA4D	All	43164	0.0143991	0.015813	0.0171437
Centre	centre	SEMA4D	Female	23327	0.0160316	0.0179644	0.0200705
Centre	centre	SEMA4D	Male	19837	0.0181252	0.0202623	0.0226326
Centre	centre	SEMA4D	EUR	40998	0.0158874	0.0171975	0.0190393
cis-pQTL score	cis.score	SEMA4D	All	43164	0.00202719	0.00268194	0.00328282
cis-pQTL score	cis.score	SEMA4D	Female	23327	0.00288811	0.0037763	0.00469548
cis-pQTL score	cis.score	SEMA4D	Male	19837	0.00275623	0.00367499	0.00496953
cis-pQTL score	cis.score	SEMA4D	EUR	40998	0.00323151	0.00387707	0.00468672
Glycated haemoglobin (HbA1c)	hba1c_cleaned	SEMA4D	All	43164	0.00173566	0.00228303	0.00302413
Glycated haemoglobin (HbA1c)	hba1c_cleaned	SEMA4D	EUR	40998	0.00489843	0.00567683	0.00660771
HDL cholesterol	hdl_chol_cleaned	SEMA4D	All	43164	0.00384584	0.00461666	0.00546464
HDL cholesterol	hdl_chol_cleaned	SEMA4D	Female	23327	0.000934366	0.00149347	0.00220924
HDL cholesterol	hdl_chol_cleaned	SEMA4D	Male	19837	0.00511927	0.00621075	0.00782439
HDL cholesterol	hdl_chol_cleaned	SEMA4D	EUR	40998	0.00322318	0.00400471	0.00473371
Alkaline phosphatase	log_alp_cleaned	SEMA4D	All	43164	0.00289288	0.00347197	0.00413965
Alkaline phosphatase	log_alp_cleaned	SEMA4D	Female	23327	0.000704838	0.00113745	0.00166166
Alkaline phosphatase	log_alp_cleaned	SEMA4D	Male	19837	0.000133074	0.000479843	0.00086976
Alkaline phosphatase	log_alp_cleaned	SEMA4D	CSA	808	0.00246201	0.00758462	0.0168131
Alkaline phosphatase	log_alp_cleaned	SEMA4D	EUR	40998	0.00280266	0.00347326	0.00423008
Alanine aminotransferase	log_alt_cleaned	SEMA4D	All	43164	0.00106741	0.0014606	0.00194093
Alanine aminotransferase	log_alt_cleaned	SEMA4D	Female	23327	0.000307253	0.000659896	0.00108925
Alanine aminotransferase	log_alt_cleaned	SEMA4D	EUR	40998	0.00097083	0.00139586	0.00180928
C-reactive protein	log_crp_cleaned	SEMA4D	All	43164	0.000806486	0.0011261	0.00156254
C-reactive protein	log_crp_cleaned	SEMA4D	Female	23327	0.00173663	0.00254108	0.00327182
C-reactive protein	log_crp_cleaned	SEMA4D	Male	19837	1.05768e-05	0.000147128	0.00040291
C-reactive protein	log_crp_cleaned	SEMA4D	EUR	40998	0.000533217	0.000862974	0.00125196
Cystatin C	log_cysc_cleaned	SEMA4D	All	43164	0.00161241	0.00216844	0.00270622
Cystatin C	log_cysc_cleaned	SEMA4D	Female	23327	0.00411532	0.00527388	0.00652232
Cystatin C	log_cysc_cleaned	SEMA4D	Male	19837	0.000821406	0.00147438	0.00234421
Cystatin C	log_cysc_cleaned	SEMA4D	EUR	40998	0.00261527	0.00318526	0.00388045
Triglycerides	log_total_tg_cleaned	SEMA4D	All	43164	0.00170311	0.00211717	0.0027062
Triglycerides	log_total_tg_cleaned	SEMA4D	Female	23327	0.00143453	0.00194073	0.00268742
Triglycerides	log_total_tg_cleaned	SEMA4D	Male	19837	0.00278133	0.00360208	0.00474641
Triglycerides	log_total_tg_cleaned	SEMA4D	EUR	40998	0.00290941	0.00347884	0.00417927
Sample age	sample_age	SEMA4D	Female	23327	0.000480537	0.000845352	0.00142749
Total protein	total_prot_cleaned	SEMA4D	All	43164	0.00551517	0.0065139	0.00745009
Total protein	total_prot_cleaned	SEMA4D	Female	23327	0.00473632	0.00583115	0.00714638
Total protein	total_prot_cleaned	SEMA4D	Male	19837	0.00954289	0.0112916	0.0128357
Total protein	total_prot_cleaned	SEMA4D	CSA	808	0.015637	0.025838	0.0404435
Total protein	total_prot_cleaned	SEMA4D	EUR	40998	0.00414753	0.00485724	0.0057149
trans-pQTL score	trans.score	SEMA4D	All	43164	0.00882791	0.00970366	0.0108013
trans-pQTL score	trans.score	SEMA4D	Female	23327	0.00877747	0.0101805	0.0115008
trans-pQTL score	trans.score	SEMA4D	Male	19837	0.00893134	0.0105715	0.0126583
trans-pQTL score	trans.score	SEMA4D	CSA	808	0.0187651	0.0320647	0.0491296
trans-pQTL score	trans.score	SEMA4D	EUR	40998	0.00723128	0.00837024	0.00940055
Urea	urea_cleaned	SEMA4D	All	43164	0.00282509	0.00342885	0.00409474
Urea	urea_cleaned	SEMA4D	Female	23327	0.00470305	0.00589542	0.00726558
Urea	urea_cleaned	SEMA4D	Male	19837	0.0043317	0.00556527	0.0067191
Urea	urea_cleaned	SEMA4D	AFR	838	0.0127131	0.0224201	0.0341474
Urea	urea_cleaned	SEMA4D	EUR	40998	0.0041097	0.00481368	0.00574879
Cereal intake	Cereal_intake	SEMA6C	All	40588	0.000253928	0.000483474	0.000795017
Cereal intake	Cereal_intake	SEMA6C	EUR	38534	0.000252496	0.000477961	0.000759177
Immature reticulocyte fraction	Immature_reticulocyte_fraction	SEMA6C	All	40588	0.000169311	0.000383359	0.000595327
Never eat eggs, dairy, wheat, sugar	Never_eat_eggs__dairy__wheat__sugar	SEMA6C	All	40588	0.00105226	0.00141941	0.00190013
Never eat eggs, dairy, wheat, sugar	Never_eat_eggs__dairy__wheat__sugar	SEMA6C	Male	18617	0.00113881	0.00174478	0.00243069
Never eat eggs, dairy, wheat, sugar	Never_eat_eggs__dairy__wheat__sugar	SEMA6C	EUR	38534	0.00121762	0.00162428	0.00215567
Height	Standing_height	SEMA6C	All	40588	0.000145968	0.00032193	0.000588621
Height	Standing_height	SEMA6C	EUR	38534	2.86075e-07	3.48186e-05	0.000154956
cis-pQTL score	cis.score	SEMA6C	All	40588	0.0027899	0.00343214	0.0041185
cis-pQTL score	cis.score	SEMA6C	Female	21971	0.00550536	0.00682482	0.00826422
cis-pQTL score	cis.score	SEMA6C	Male	18617	0.00228274	0.00313191	0.00410424
cis-pQTL score	cis.score	SEMA6C	EUR	38534	0.00532749	0.00611917	0.00721333
Aspartate aminotransferase	log_ast_cleaned	SEMA6C	All	40588	0.00123657	0.00163278	0.00213454
Aspartate aminotransferase	log_ast_cleaned	SEMA6C	Female	21971	0.00161824	0.00222877	0.00299339
Aspartate aminotransferase	log_ast_cleaned	SEMA6C	EUR	38534	0.000852484	0.00123026	0.00165282
Creatinine	log_crea_s_cleaned	SEMA6C	All	40588	0.00115062	0.00157552	0.00208623
Creatinine	log_crea_s_cleaned	SEMA6C	Female	21971	0.0026589	0.00370779	0.00476979
Creatinine	log_crea_s_cleaned	SEMA6C	Male	18617	0.00153169	0.00228456	0.00338015
Creatinine	log_crea_s_cleaned	SEMA6C	EUR	38534	0.00297512	0.00365533	0.00438953
Cystatin C	log_cysc_cleaned	SEMA6C	All	40588	0.00246777	0.00298946	0.00368857
Cystatin C	log_cysc_cleaned	SEMA6C	Female	21971	0.000439591	0.000860445	0.00139983
Cystatin C	log_cysc_cleaned	SEMA6C	Male	18617	0.000864462	0.00156259	0.00229019
Cystatin C	log_cysc_cleaned	SEMA6C	EUR	38534	0.0013392	0.00182624	0.00232328
Smoking	smoking	SEMA6C	All	40588	0.000433644	0.000716582	0.0010611
Smoking	smoking	SEMA6C	EUR	38534	0.00141231	0.00190726	0.00247042
Insulin	A10A	SEMA7A	All	43033	0.00347228	0.00424298	0.00507824
Insulin	A10A	SEMA7A	Female	23268	0.0014394	0.00213916	0.00292284
Insulin	A10A	SEMA7A	Male	19765	0.00427841	0.00578834	0.00749061
Insulin	A10A	SEMA7A	EUR	40873	0.00399121	0.00479042	0.00568624
Metformin	A10BA02	SEMA7A	EUR	40873	0.000104375	0.0002469	0.000500742
Gliclazide	A10BB09	SEMA7A	All	43033	0.00197148	0.00254213	0.00315969
Gliclazide	A10BB09	SEMA7A	Female	23268	3.31572e-07	6.07441e-05	0.000253551
Gliclazide	A10BB09	SEMA7A	Male	19765	0.00160364	0.00257308	0.00374526
Gliclazide	A10BB09	SEMA7A	EUR	40873	0.00114962	0.0015952	0.00214283
Digoxin	C01AA05	SEMA7A	EUR	40873	1.01668e-05	9.18041e-05	0.000238776
Cereal intake	Cereal_intake	SEMA7A	All	43033	0.000364439	0.000569889	0.000935241
Cereal intake	Cereal_intake	SEMA7A	EUR	40873	0.000878958	0.00125152	0.00173534
Eosinophill percentage	Eosinophill_percentage	SEMA7A	Female	23268	0.00150913	0.00223332	0.00314447
Fresh fruit intake	Fresh_fruit_intake	SEMA7A	All	43033	2.17504e-06	5.36662e-05	0.000164269
Haemoglobin concentration	Haemoglobin_concentration	SEMA7A	Male	19765	8.00702e-06	0.000161057	0.000431626
High light scatter reticulocyte count	High_light_scatter_reticulocyte_count	SEMA7A	All	43033	0.00536046	0.00627642	0.00706486
High light scatter reticulocyte count	High_light_scatter_reticulocyte_count	SEMA7A	Female	23268	0.00167971	0.00258384	0.00334239
High light scatter reticulocyte count	High_light_scatter_reticulocyte_count	SEMA7A	Male	19765	0.00268638	0.0035514	0.00447792
High light scatter reticulocyte count	High_light_scatter_reticulocyte_count	SEMA7A	EUR	40873	0.00189525	0.00242551	0.0030424
Allopurinol	M04AA01	SEMA7A	Male	19765	0.000142325	0.000443161	0.000829078
Allopurinol	M04AA01	SEMA7A	EUR	40873	0.000468276	0.000754114	0.00122385
Mean platelet (thrombocyte) volume	Mean_platelet__thrombocyte__volume	SEMA7A	All	43033	0.00134226	0.00186408	0.0024958
Mean platelet (thrombocyte) volume	Mean_platelet__thrombocyte__volume	SEMA7A	Female	23268	4.08859e-05	0.000186114	0.000526296
Mean platelet (thrombocyte) volume	Mean_platelet__thrombocyte__volume	SEMA7A	Male	19765	0.000307609	0.000616837	0.00116578
Mean platelet (thrombocyte) volume	Mean_platelet__thrombocyte__volume	SEMA7A	EUR	40873	0.00060481	0.000912436	0.00129036
Mean sphered cell volume	Mean_sphered_cell_volume	SEMA7A	All	43033	0.000721843	0.00111461	0.00154686
Mean sphered cell volume	Mean_sphered_cell_volume	SEMA7A	Female	23268	0.000425777	0.000836489	0.00135812
Mean sphered cell volume	Mean_sphered_cell_volume	SEMA7A	EUR	40873	0.00113478	0.00151897	0.00192526
Platelet crit	Platelet_crit	SEMA7A	All	43033	0.0122403	0.0134858	0.014845
Platelet crit	Platelet_crit	SEMA7A	Female	23268	0.00601075	0.00725036	0.00877365
Platelet crit	Platelet_crit	SEMA7A	Male	19765	0.00501709	0.00665106	0.00790961
Platelet crit	Platelet_crit	SEMA7A	EUR	40873	0.01343	0.0145671	0.016321
Platelet distribution width	Platelet_distribution_width	SEMA7A	All	43033	0.00108632	0.00152391	0.00203589
Platelet distribution width	Platelet_distribution_width	SEMA7A	Female	23268	0.00178897	0.00248515	0.00328029
Platelet distribution width	Platelet_distribution_width	SEMA7A	Male	19765	0.00266696	0.00365546	0.00475912
Platelet distribution width	Platelet_distribution_width	SEMA7A	EUR	40873	0.0015199	0.0020043	0.00249861
Red blood cell (erythrocyte) count	Red_blood_cell__erythrocyte__count	SEMA7A	All	43033	0.00683549	0.00804756	0.00914132
Red blood cell (erythrocyte) count	Red_blood_cell__erythrocyte__count	SEMA7A	Female	23268	0.00545292	0.00663648	0.00837313
Red blood cell (erythrocyte) count	Red_blood_cell__erythrocyte__count	SEMA7A	Male	19765	0.00387046	0.00504314	0.00638167
Red blood cell (erythrocyte) count	Red_blood_cell__erythrocyte__count	SEMA7A	EUR	40873	0.00593608	0.00696573	0.00786702
Red blood cell (erythrocyte) distribution width	Red_blood_cell__erythrocyte__distribution_width	SEMA7A	All	43033	0.000602397	0.000936161	0.00134194
Red blood cell (erythrocyte) distribution width	Red_blood_cell__erythrocyte__distribution_width	SEMA7A	Male	19765	0.00160859	0.00228306	0.00324089
Red blood cell (erythrocyte) distribution width	Red_blood_cell__erythrocyte__distribution_width	SEMA7A	EUR	40873	0.00107649	0.00143051	0.00187421
Height	Standing_height	SEMA7A	Female	23268	0.00197501	0.00278258	0.0037478
Total Lean Mass (g)	Total_Lean_Mass__g_	SEMA7A	Female	23268	7.48924e-06	0.000111604	0.00033533
Total Lean Mass (g)	Total_Lean_Mass__g_	SEMA7A	Male	19765	0.00132666	0.00196555	0.00283175
Age	age	SEMA7A	All	43033	0.000866732	0.00124493	0.00165578
Age	age	SEMA7A	Male	19765	0.0021268	0.00298135	0.00397748
Age	age	SEMA7A	EUR	40873	0.00105595	0.00155125	0.00191471
Lymphoid leukemia, chronic	bin_204.12	SEMA7A	All	43033	0.0035857	0.00539844	0.00736679
Lymphoid leukemia, chronic	bin_204.12	SEMA7A	Female	23268	0.00219783	0.00491308	0.00560583
Lymphoid leukemia, chronic	bin_204.12	SEMA7A	Male	19765	0.00100784	0.0029003	0.00538887
Lymphoid leukemia, chronic	bin_204.12	SEMA7A	EUR	40873	0.00327379	0.00494214	0.00532837
Type 2 diabetes	bin_250.2	SEMA7A	All	43033	6.20683e-05	0.000175444	0.000373
Type 2 diabetes	bin_250.2	SEMA7A	Female	23268	0.000277188	0.000674973	0.00132215
Type 2 diabetes	bin_250.2	SEMA7A	Male	19765	0.00144668	0.00227255	0.00316954
Type 2 diabetes	bin_250.2	SEMA7A	EUR	40873	0.000417283	0.00072674	0.00118074
Body mass index	bmi	SEMA7A	EUR	40873	0.00018724	0.000367168	0.000643088
cis-pQTL score	cis.score	SEMA7A	All	43033	0.012327	0.0135939	0.0150784
cis-pQTL score	cis.score	SEMA7A	Female	23268	0.00866381	0.0101279	0.0118693
cis-pQTL score	cis.score	SEMA7A	Male	19765	0.0111139	0.0126068	0.0145604
cis-pQTL score	cis.score	SEMA7A	EUR	40873	0.012323	0.013722	0.0153891
Glucose	glucose_cleaned	SEMA7A	All	43033	0.00220331	0.00278214	0.0033179
Glucose	glucose_cleaned	SEMA7A	Female	23268	0.000527854	0.000915592	0.00146184
Glucose	glucose_cleaned	SEMA7A	Male	19765	0.00451965	0.00557754	0.00675257
Glucose	glucose_cleaned	SEMA7A	EUR	40873	0.00270967	0.00327985	0.00407292
Glycated haemoglobin (HbA1c)	hba1c_cleaned	SEMA7A	Male	19765	0.00498003	0.00607694	0.00741227
Glycated haemoglobin (HbA1c)	hba1c_cleaned	SEMA7A	EUR	40873	0.00541822	0.00630768	0.00731536
HDL cholesterol	hdl_chol_cleaned	SEMA7A	All	43033	0.00911497	0.0100535	0.0113962
HDL cholesterol	hdl_chol_cleaned	SEMA7A	Female	23268	0.00486506	0.00591414	0.00692282
HDL cholesterol	hdl_chol_cleaned	SEMA7A	Male	19765	0.00854663	0.0102171	0.0119678
HDL cholesterol	hdl_chol_cleaned	SEMA7A	EUR	40873	0.00860341	0.00958073	0.0108476
IGF-1	igf1_cleaned	SEMA7A	Male	19765	0.00124069	0.00182115	0.00283495
Alkaline phosphatase	log_alp_cleaned	SEMA7A	All	43033	0.0111184	0.0123841	0.0139072
Alkaline phosphatase	log_alp_cleaned	SEMA7A	Female	23268	0.00995513	0.0115918	0.0137684
Alkaline phosphatase	log_alp_cleaned	SEMA7A	Male	19765	0.0111024	0.0128875	0.0149871
Alkaline phosphatase	log_alp_cleaned	SEMA7A	AFR	835	0.00102409	0.00684163	0.0154524
Alkaline phosphatase	log_alp_cleaned	SEMA7A	CSA	807	0.015872	0.0247135	0.0360146
Alkaline phosphatase	log_alp_cleaned	SEMA7A	EUR	40873	0.00827022	0.00938835	0.0107827
Alanine aminotransferase	log_alt_cleaned	SEMA7A	All	43033	0.00455868	0.00541647	0.00651475
Aspartate aminotransferase	log_ast_cleaned	SEMA7A	All	43033	0.0454262	0.0480131	0.0506991
Aspartate aminotransferase	log_ast_cleaned	SEMA7A	Female	23268	0.0498879	0.053299	0.0569087
Aspartate aminotransferase	log_ast_cleaned	SEMA7A	Male	19765	0.0421928	0.046472	0.049726
Aspartate aminotransferase	log_ast_cleaned	SEMA7A	AFR	835	0.0319195	0.0485953	0.0677139
Aspartate aminotransferase	log_ast_cleaned	SEMA7A	CSA	807	0.0161467	0.0284051	0.0434674
Aspartate aminotransferase	log_ast_cleaned	SEMA7A	EUR	40873	0.0520777	0.0551126	0.0580738
Creatinine	log_crea_s_cleaned	SEMA7A	All	43033	0.0028839	0.00362799	0.00433747
Creatinine	log_crea_s_cleaned	SEMA7A	Male	19765	0.00183846	0.00258761	0.00372008
Creatinine	log_crea_s_cleaned	SEMA7A	EUR	40873	0.00345033	0.00432974	0.00505413
Cystatin C	log_cysc_cleaned	SEMA7A	All	43033	0.0111465	0.0123622	0.013521
Cystatin C	log_cysc_cleaned	SEMA7A	Female	23268	0.00816024	0.00953068	0.0112477
Cystatin C	log_cysc_cleaned	SEMA7A	Male	19765	0.011074	0.012996	0.0150849
Cystatin C	log_cysc_cleaned	SEMA7A	EUR	40873	0.0119315	0.0131286	0.0144209
Direct bilirubin	log_dbil_cleaned	SEMA7A	All	43033	0.000190449	0.00038887	0.000649202
Direct bilirubin	log_dbil_cleaned	SEMA7A	Female	23268	0.00017209	0.000461629	0.000856299
Direct bilirubin	log_dbil_cleaned	SEMA7A	Male	19765	2.42896e-07	4.75724e-05	0.000214414
Total bilirubin	log_tbil_cleaned	SEMA7A	All	43033	0.000432842	0.000671005	0.00102279
Total bilirubin	log_tbil_cleaned	SEMA7A	Female	23268	3.05155e-05	0.00022987	0.000528358
Total bilirubin	log_tbil_cleaned	SEMA7A	Male	19765	0.000550689	0.00101855	0.00167323
Total bilirubin	log_tbil_cleaned	SEMA7A	EUR	40873	0.00332463	0.00403092	0.00470137
Sex	sex	SEMA7A	All	43033	0.00317272	0.00375664	0.0046959
Sex	sex	SEMA7A	EUR	40873	0.00410214	0.00503103	0.00577448
SHBG	shbg_cleaned	SEMA7A	All	43033	0.00382491	0.00457748	0.00544636
SHBG	shbg_cleaned	SEMA7A	Female	23268	0.00231563	0.00303822	0.00390485
SHBG	shbg_cleaned	SEMA7A	Male	19765	0.00490161	0.00611993	0.00765351
SHBG	shbg_cleaned	SEMA7A	EUR	40873	0.0060791	0.0070936	0.00819024
Smoking	smoking	SEMA7A	All	43033	0.0057733	0.0065749	0.00755109
Smoking	smoking	SEMA7A	Female	23268	0.00425678	0.0054134	0.00669024
Smoking	smoking	SEMA7A	Male	19765	0.00896229	0.0105711	0.0120595
Smoking	smoking	SEMA7A	EUR	40873	0.0051937	0.005979	0.00691575
Total protein	total_prot_cleaned	SEMA7A	All	43033	0.00188016	0.00241483	0.00300215
Total protein	total_prot_cleaned	SEMA7A	Female	23268	0.00280999	0.00368232	0.00480343
Total protein	total_prot_cleaned	SEMA7A	AFR	835	0.0187998	0.02978	0.0453932
Total protein	total_prot_cleaned	SEMA7A	EUR	40873	0.0012365	0.00165261	0.00207292
trans-pQTL score	trans.score	SEMA7A	All	43033	0.0897408	0.0925986	0.0958178
trans-pQTL score	trans.score	SEMA7A	Female	23268	0.0780925	0.0819951	0.0863038
trans-pQTL score	trans.score	SEMA7A	Male	19765	0.0757868	0.0797562	0.0846389
trans-pQTL score	trans.score	SEMA7A	AFR	835	0.0233964	0.037289	0.0542151
trans-pQTL score	trans.score	SEMA7A	CSA	807	0.0565189	0.0775998	0.102182
trans-pQTL score	trans.score	SEMA7A	EUR	40873	0.0844348	0.0874468	0.0906221
Urate	urate_cleaned	SEMA7A	All	43033	0.00023037	0.000460306	0.000750106
Haemoglobin concentration	Haemoglobin_concentration	SEPTIN3	All	41811	1.65505e-05	0.000107476	0.000264996
Haemoglobin concentration	Haemoglobin_concentration	SEPTIN3	EUR	39694	0.000307385	0.000592754	0.000875396
Leisure/social activities	Leisure_social_activities	SEPTIN3	AFR	822	0.00348885	0.0080125	0.0145786
Mean corpuscular volume	Mean_corpuscular_volume	SEPTIN3	All	41811	0.00161553	0.00199251	0.00259302
Mean corpuscular volume	Mean_corpuscular_volume	SEPTIN3	Male	19185	0.00159787	0.00235906	0.00321308
Mean corpuscular volume	Mean_corpuscular_volume	SEPTIN3	EUR	39694	0.00186245	0.0023824	0.00285993
Monocyte count	Monocyte_count	SEPTIN3	All	41811	0.000272482	0.000539656	0.000856325
Monocyte count	Monocyte_count	SEPTIN3	Female	22626	1.61279e-05	0.000127591	0.000424585
Monocyte count	Monocyte_count	SEPTIN3	Male	19185	0.000255978	0.000505366	0.000975858
Monocyte count	Monocyte_count	SEPTIN3	EUR	39694	0.000628812	0.000963367	0.0013342
Age	age	SEPTIN3	All	41811	0.0153916	0.016827	0.0182927
Age	age	SEPTIN3	Female	22626	0.0167191	0.0189412	0.0212811
Age	age	SEPTIN3	Male	19185	0.0140301	0.0162428	0.0188052
Age	age	SEPTIN3	EUR	39694	0.0154073	0.016697	0.0180975
Albumin	albumin_cleaned	SEPTIN3	All	41811	0.0103206	0.0114398	0.0127651
Albumin	albumin_cleaned	SEPTIN3	Female	22626	0.00654171	0.00791019	0.00931779
Albumin	albumin_cleaned	SEPTIN3	Male	19185	0.0132977	0.0153655	0.0174297
Albumin	albumin_cleaned	SEPTIN3	EUR	39694	0.00677655	0.00782843	0.00895522
Malignant neoplasm of female breast	bin_174.11	SEPTIN3	EUR	39694	0.000240752	0.000468323	0.000756052
Calcium	ca_cleaned	SEPTIN3	EUR	39694	0.0006437	0.000946785	0.00141771
LDL direct	ldl_chol_cleaned	SEPTIN3	All	41811	0.00107574	0.00153575	0.00192718
LDL direct	ldl_chol_cleaned	SEPTIN3	EUR	39694	0.00151684	0.0020369	0.00262858
Alkaline phosphatase	log_alp_cleaned	SEPTIN3	All	41811	7.04919e-06	7.94343e-05	0.000229327
Alkaline phosphatase	log_alp_cleaned	SEPTIN3	Male	19185	0.000517954	0.000958612	0.00162699
Alkaline phosphatase	log_alp_cleaned	SEPTIN3	EUR	39694	0.000104846	0.000270049	0.000499224
C-reactive protein	log_crp_cleaned	SEPTIN3	All	41811	0.00107725	0.00147241	0.00189527
C-reactive protein	log_crp_cleaned	SEPTIN3	Female	22626	0.000598629	0.00107595	0.00168673
C-reactive protein	log_crp_cleaned	SEPTIN3	Male	19185	0.00086177	0.00141308	0.00220232
C-reactive protein	log_crp_cleaned	SEPTIN3	EUR	39694	0.00125516	0.00170737	0.0023017
Cystatin C	log_cysc_cleaned	SEPTIN3	All	41811	0.000966708	0.001334	0.00185311
Cystatin C	log_cysc_cleaned	SEPTIN3	Female	22626	0.000241135	0.00050865	0.000850962
Cystatin C	log_cysc_cleaned	SEPTIN3	Male	19185	0.00106824	0.00162105	0.00252785
Cystatin C	log_cysc_cleaned	SEPTIN3	EUR	39694	0.000432834	0.000745825	0.00109771
Testosterone	log_testo_cleaned	SEPTIN3	All	41811	3.43657e-05	0.000119849	0.000275667
Ancestry	pop	SEPTIN3	All	41811	0.00354346	0.00415653	0.00503753
Ancestry	pop	SEPTIN3	Male	19185	0.00808826	0.00984381	0.0116889
Sex	sex	SEPTIN3	All	41811	0.00083891	0.00120953	0.00165028
Sex	sex	SEPTIN3	EUR	39694	0.000280298	0.000486326	0.000731844
Smoking	smoking	SEPTIN3	All	41811	0.00161002	0.0021052	0.00258266
Smoking	smoking	SEPTIN3	Female	22626	0.00180177	0.00238462	0.00328045
Smoking	smoking	SEPTIN3	Male	19185	0.00273991	0.00378375	0.00488604
Smoking	smoking	SEPTIN3	EUR	39694	0.00159995	0.00210449	0.00268738
Total protein	total_prot_cleaned	SEPTIN3	All	41811	0.0144066	0.0156501	0.0170425
Total protein	total_prot_cleaned	SEPTIN3	Female	22626	0.0124663	0.0144001	0.0161539
Total protein	total_prot_cleaned	SEPTIN3	Male	19185	0.0135853	0.0158445	0.0180473
Total protein	total_prot_cleaned	SEPTIN3	EUR	39694	0.013806	0.0153481	0.016576
trans-pQTL score	trans.score	SEPTIN3	All	41811	0.0504422	0.0532299	0.0561591
trans-pQTL score	trans.score	SEPTIN3	Female	22626	0.0466344	0.0499399	0.0534111
trans-pQTL score	trans.score	SEPTIN3	Male	19185	0.0640176	0.0677173	0.0720807
trans-pQTL score	trans.score	SEPTIN3	CSA	783	0.0180118	0.0309892	0.0481959
trans-pQTL score	trans.score	SEPTIN3	EUR	39694	0.0532322	0.0560053	0.0590537
Urate	urate_cleaned	SEPTIN3	EUR	39694	4.42343e-05	0.000193109	0.000371304
Waist-to-Hip ratio	whr	CCER2	All	40763	1.21476e-05	9.08055e-05	0.000214452
Diclofenac	D11AX18	SEPTIN7	CSA	766	1.32354e-05	0.000433537	0.00105317
Date of attending assessment centre	Date_of_attending_assessment_centre	SEPTIN7	Male	18886	0.000132812	0.000393141	0.000809573
Date of attending assessment centre	Date_of_attending_assessment_centre	SEPTIN7	EUR	39053	7.7399e-05	0.000198511	0.000450966
Tamoxifen	L02BA01	SEPTIN7	EUR	39053	2.79437e-06	6.1193e-05	0.000201996
Mean platelet (thrombocyte) volume	Mean_platelet__thrombocyte__volume	SEPTIN7	All	41128	0.000988059	0.00135425	0.00181091
Mean platelet (thrombocyte) volume	Mean_platelet__thrombocyte__volume	SEPTIN7	Female	22242	0.000371519	0.000799799	0.0013028
Mean platelet (thrombocyte) volume	Mean_platelet__thrombocyte__volume	SEPTIN7	Male	18886	0.000513868	0.00112734	0.00178403
Mean platelet (thrombocyte) volume	Mean_platelet__thrombocyte__volume	SEPTIN7	EUR	39053	0.000912699	0.00130593	0.00178559
Platelet crit	Platelet_crit	SEPTIN7	All	41128	0.00449607	0.00533971	0.00614506
Platelet crit	Platelet_crit	SEPTIN7	Female	22242	0.00381449	0.00481469	0.00584194
Platelet crit	Platelet_crit	SEPTIN7	Male	18886	0.00696089	0.00828648	0.0100353
Platelet crit	Platelet_crit	SEPTIN7	EUR	39053	0.00492203	0.00566618	0.00673135
Centre	centre	SEPTIN7	EUR	39053	0.00265657	0.00332328	0.00412368
HDL cholesterol	hdl_chol_cleaned	SEPTIN7	All	41128	0.000282515	0.000516935	0.000795954
HDL cholesterol	hdl_chol_cleaned	SEPTIN7	EUR	39053	2.6631e-05	0.000113876	0.000297122
Cystatin C	log_cysc_cleaned	SEPTIN7	All	41128	0.0012141	0.00165099	0.00213199
Cystatin C	log_cysc_cleaned	SEPTIN7	Male	18886	0.00174485	0.00248717	0.00328893
Cystatin C	log_cysc_cleaned	SEPTIN7	EUR	39053	0.000325255	0.00060239	0.000930981
Total protein	total_prot_cleaned	SEPTIN7	All	41128	0.00270603	0.00331972	0.00404443
Total protein	total_prot_cleaned	SEPTIN7	Female	22242	0.00273147	0.003573	0.00442203
Total protein	total_prot_cleaned	SEPTIN7	Male	18886	0.000103882	0.000419166	0.000813174
Total protein	total_prot_cleaned	SEPTIN7	EUR	39053	0.00111124	0.00159672	0.00208997
Warfarin	B01AA03	SEPTIN8	All	41712	0.000608855	0.000894031	0.00124253
Date of attending assessment centre	Date_of_attending_assessment_centre	SEPTIN8	All	41712	0.00135795	0.0018496	0.00233934
Date of attending assessment centre	Date_of_attending_assessment_centre	SEPTIN8	Female	22563	0.00288051	0.00375301	0.00491175
Date of attending assessment centre	Date_of_attending_assessment_centre	SEPTIN8	Male	19149	0.000953879	0.00169667	0.00236503
Date of attending assessment centre	Date_of_attending_assessment_centre	SEPTIN8	EUR	39604	0.00122189	0.00165065	0.00208583
Diastolic blood pressure, automated reading	Diastolic_blood_pressure	SEPTIN8	Female	22563	6.34006e-05	0.000234056	0.000535918
Haemoglobin concentration	Haemoglobin_concentration	SEPTIN8	All	41712	0.000392302	0.000660854	0.000964934
Haemoglobin concentration	Haemoglobin_concentration	SEPTIN8	Female	22563	0.000585915	0.00101289	0.00155923
Haemoglobin concentration	Haemoglobin_concentration	SEPTIN8	Male	19149	2.7674e-05	0.000232413	0.000598633
Haemoglobin concentration	Haemoglobin_concentration	SEPTIN8	EUR	39604	0.000912108	0.00122435	0.0016834
High light scatter reticulocyte count	High_light_scatter_reticulocyte_count	SEPTIN8	All	41712	0.00171746	0.00222818	0.00289535
High light scatter reticulocyte count	High_light_scatter_reticulocyte_count	SEPTIN8	Female	22563	0.00268728	0.0036003	0.0045182
High light scatter reticulocyte count	High_light_scatter_reticulocyte_count	SEPTIN8	Male	19149	0.00111504	0.00170109	0.00239267
High light scatter reticulocyte count	High_light_scatter_reticulocyte_count	SEPTIN8	EUR	39604	0.00329792	0.00401427	0.00478153
Long-standing illness, disability or infirmity	Long_standing_illness__disability_or_infirmity	SEPTIN8	All	41712	0.000754197	0.00109165	0.00146916
Long-standing illness, disability or infirmity	Long_standing_illness__disability_or_infirmity	SEPTIN8	Female	22563	0.000449424	0.000879515	0.001329
Long-standing illness, disability or infirmity	Long_standing_illness__disability_or_infirmity	SEPTIN8	Male	19149	7.42549e-05	0.000292856	0.000619616
Long-standing illness, disability or infirmity	Long_standing_illness__disability_or_infirmity	SEPTIN8	EUR	39604	0.000507673	0.000852921	0.00122704
Mean corpuscular volume	Mean_corpuscular_volume	SEPTIN8	All	41712	9.76737e-05	0.000224983	0.000426356
Mean corpuscular volume	Mean_corpuscular_volume	SEPTIN8	Male	19149	0.000790524	0.0012697	0.00193491
Mean corpuscular volume	Mean_corpuscular_volume	SEPTIN8	EUR	39604	4.39373e-05	0.000128542	0.000327062
Mean platelet (thrombocyte) volume	Mean_platelet__thrombocyte__volume	SEPTIN8	All	41712	0.0110347	0.0123352	0.0135047
Mean platelet (thrombocyte) volume	Mean_platelet__thrombocyte__volume	SEPTIN8	Female	22563	0.00819111	0.0096106	0.0110972
Mean platelet (thrombocyte) volume	Mean_platelet__thrombocyte__volume	SEPTIN8	Male	19149	0.00650006	0.00794264	0.00970691
Mean platelet (thrombocyte) volume	Mean_platelet__thrombocyte__volume	SEPTIN8	EUR	39604	0.0100304	0.0115329	0.0129377
Mean sphered cell volume	Mean_sphered_cell_volume	SEPTIN8	All	41712	0.0006893	0.00105692	0.00146659
Mean sphered cell volume	Mean_sphered_cell_volume	SEPTIN8	Female	22563	0.00155015	0.00224801	0.00308591
Mean sphered cell volume	Mean_sphered_cell_volume	SEPTIN8	Male	19149	0.00118824	0.00173273	0.00239151
Mean sphered cell volume	Mean_sphered_cell_volume	SEPTIN8	EUR	39604	0.00172822	0.00228762	0.00281115
Monocyte count	Monocyte_count	SEPTIN8	All	41712	0.000670342	0.00100399	0.00134552
Monocyte count	Monocyte_count	SEPTIN8	Female	22563	0.000189452	0.000477454	0.000849588
Monocyte count	Monocyte_count	SEPTIN8	EUR	39604	5.86711e-05	0.000169622	0.000357214
Number of draws	Number_of_draws	SEPTIN8	All	41712	0.000806902	0.00123487	0.00172695
Number of draws	Number_of_draws	SEPTIN8	Female	22563	0.00062596	0.00114176	0.00176262
Number of draws	Number_of_draws	SEPTIN8	Male	19149	0.00108794	0.00185367	0.0026406
Number of draws	Number_of_draws	SEPTIN8	CSA	782	0.0218967	0.0368302	0.0547164
Number of draws	Number_of_draws	SEPTIN8	EUR	39604	0.000156734	0.000352536	0.000574647
Overall health rating	Overall_health_rating	SEPTIN8	All	41712	0.000221342	0.000425997	0.000734231
Overall health rating	Overall_health_rating	SEPTIN8	Male	19149	0.00177809	0.00274315	0.00361003
Particulate matter air pollution (pm10); 2007	Particulate_matter_air_pollution__pm10___2007	SEPTIN8	EUR	39604	1.60746e-05	0.000101317	0.000278799
Platelet crit	Platelet_crit	SEPTIN8	All	41712	0.00717776	0.00830569	0.00933262
Platelet crit	Platelet_crit	SEPTIN8	Female	22563	0.0119411	0.0135469	0.015429
Platelet crit	Platelet_crit	SEPTIN8	Male	19149	0.0104287	0.0122632	0.0143238
Platelet crit	Platelet_crit	SEPTIN8	EUR	39604	0.0106315	0.0118864	0.0132183
Pulse rate, automated reading	Pulse_rate	SEPTIN8	All	41712	0.00158436	0.00203006	0.00256729
Pulse rate, automated reading	Pulse_rate	SEPTIN8	Male	19149	2.59454e-05	0.00018097	0.000516708
Pulse rate, automated reading	Pulse_rate	SEPTIN8	EUR	39604	0.000654701	0.00105404	0.00147628
Red blood cell (erythrocyte) distribution width	Red_blood_cell__erythrocyte__distribution_width	SEPTIN8	All	41712	0.000160171	0.00033919	0.000593353
Red blood cell (erythrocyte) distribution width	Red_blood_cell__erythrocyte__distribution_width	SEPTIN8	Male	19149	0.000908085	0.00160398	0.00238916
Red blood cell (erythrocyte) distribution width	Red_blood_cell__erythrocyte__distribution_width	SEPTIN8	EUR	39604	0.000295028	0.000499405	0.000787843
Systolic blood pressure, automated reading	Systolic_blood_pressure	SEPTIN8	All	41712	0.00229448	0.00281516	0.00345089
Systolic blood pressure, automated reading	Systolic_blood_pressure	SEPTIN8	Female	22563	0.000610687	0.00107506	0.00162369
Systolic blood pressure, automated reading	Systolic_blood_pressure	SEPTIN8	Male	19149	0.00197841	0.00277111	0.00367554
Systolic blood pressure, automated reading	Systolic_blood_pressure	SEPTIN8	EUR	39604	0.00119782	0.00152868	0.00210039
Time blood draw	Time_blood_draw	SEPTIN8	All	41712	0.00148294	0.00195486	0.00257656
Time blood draw	Time_blood_draw	SEPTIN8	Female	22563	0.00183189	0.00258593	0.00339159
Time blood draw	Time_blood_draw	SEPTIN8	EUR	39604	0.000745793	0.00107901	0.00145931
White blood cell (leukocyte) count	White_blood_cell__leukocyte__count	SEPTIN8	Male	19149	0.000387476	0.000867304	0.00141739
Age	age	SEPTIN8	All	41712	0.0100211	0.011292	0.0126716
Age	age	SEPTIN8	Female	22563	0.0111507	0.0128787	0.0147805
Age	age	SEPTIN8	Male	19149	0.00858578	0.0100534	0.0118748
Age	age	SEPTIN8	AFR	814	0.000633933	0.00454019	0.0110889
Age	age	SEPTIN8	CSA	782	0.000544756	0.00428063	0.0117016
Age	age	SEPTIN8	EUR	39604	0.00852377	0.00960503	0.0108895
Alcohol consumption	alcohol	SEPTIN8	All	41712	0.000362422	0.00061751	0.000998727
Alcohol consumption	alcohol	SEPTIN8	EUR	39604	0.000483446	0.00077644	0.00107111
Chemotherapy	bin_197	SEPTIN8	Female	22563	6.33535e-05	0.000235132	0.000510186
Essential hypertension	bin_401.1	SEPTIN8	All	41712	5.04555e-07	3.51841e-05	0.000128815
Essential hypertension	bin_401.1	SEPTIN8	EUR	39604	4.50459e-05	0.000159857	0.000339609
Renal failure NOS	bin_585.2	SEPTIN8	All	41712	0.000418699	0.000692436	0.00106617
Renal failure NOS	bin_585.2	SEPTIN8	Female	22563	0.000628888	0.00144888	0.00193296
Renal failure NOS	bin_585.2	SEPTIN8	Male	19149	4.90849e-05	0.000266664	0.000645339
Renal failure NOS	bin_585.2	SEPTIN8	EUR	39604	0.000867086	0.00133421	0.00170156
Chronic renal failure [CKD]	bin_585.3	SEPTIN8	All	41712	0.00148494	0.00224068	0.00286527
Chronic renal failure [CKD]	bin_585.3	SEPTIN8	Female	22563	0.000714306	0.00189651	0.0026772
Chronic renal failure [CKD]	bin_585.3	SEPTIN8	Male	19149	0.00202676	0.00336212	0.00410926
Chronic renal failure [CKD]	bin_585.3	SEPTIN8	EUR	39604	0.00110746	0.00158483	0.00201067
Centre	centre	SEPTIN8	All	41712	0.0107532	0.0117746	0.0129983
Centre	centre	SEPTIN8	Female	22563	0.0132134	0.0150424	0.0171218
Centre	centre	SEPTIN8	Male	19149	0.0112104	0.01311	0.0153153
Centre	centre	SEPTIN8	EUR	39604	0.0116412	0.0129905	0.0143369
cis-pQTL score	cis.score	SEPTIN8	All	41712	0.0113535	0.0125421	0.0138788
cis-pQTL score	cis.score	SEPTIN8	Female	22563	0.0100504	0.0120862	0.0138265
cis-pQTL score	cis.score	SEPTIN8	Male	19149	0.0129114	0.0149397	0.0169401
cis-pQTL score	cis.score	SEPTIN8	CSA	782	0.000649839	0.00429804	0.0142326
cis-pQTL score	cis.score	SEPTIN8	EUR	39604	0.00563944	0.00641934	0.00736875
IGF-1	igf1_cleaned	SEPTIN8	All	41712	0.000593716	0.000941344	0.00133253
IGF-1	igf1_cleaned	SEPTIN8	Female	22563	1.92836e-07	3.47985e-05	0.000209019
IGF-1	igf1_cleaned	SEPTIN8	Male	19149	0.00133777	0.00214213	0.00303339
IGF-1	igf1_cleaned	SEPTIN8	EUR	39604	0.000608501	0.000943955	0.0013283
Alkaline phosphatase	log_alp_cleaned	SEPTIN8	All	41712	0.000144694	0.000306351	0.000574722
Alkaline phosphatase	log_alp_cleaned	SEPTIN8	EUR	39604	3.42776e-05	0.000187019	0.000431919
Aspartate aminotransferase	log_ast_cleaned	SEPTIN8	All	41712	0.00416526	0.00502363	0.00603992
Aspartate aminotransferase	log_ast_cleaned	SEPTIN8	Female	22563	0.0034374	0.00441664	0.00536407
Aspartate aminotransferase	log_ast_cleaned	SEPTIN8	Male	19149	0.00577824	0.00718441	0.00890312
Aspartate aminotransferase	log_ast_cleaned	SEPTIN8	EUR	39604	0.00570519	0.00641628	0.00736743
Cystatin C	log_cysc_cleaned	SEPTIN8	All	41712	0.0670928	0.0702649	0.0735777
Cystatin C	log_cysc_cleaned	SEPTIN8	Female	22563	0.0828395	0.087111	0.0914406
Cystatin C	log_cysc_cleaned	SEPTIN8	Male	19149	0.0592416	0.063577	0.0674576
Cystatin C	log_cysc_cleaned	SEPTIN8	AFR	814	0.0574248	0.0814152	0.106656
Cystatin C	log_cysc_cleaned	SEPTIN8	CSA	782	0.14428	0.177363	0.205287
Cystatin C	log_cysc_cleaned	SEPTIN8	EUR	39604	0.0650369	0.0678998	0.07097
Gamma glutamyltransferase	log_ggt_cleaned	SEPTIN8	All	41712	0.00013081	0.000291429	0.000507394
Gamma glutamyltransferase	log_ggt_cleaned	SEPTIN8	Female	22563	1.03607e-05	0.000109739	0.000356055
Gamma glutamyltransferase	log_ggt_cleaned	SEPTIN8	Male	19149	0.000629153	0.00116357	0.0019051
Gamma glutamyltransferase	log_ggt_cleaned	SEPTIN8	EUR	39604	9.87174e-06	8.92327e-05	0.000248914
Triglycerides	log_total_tg_cleaned	SEPTIN8	All	41712	0.000352865	0.00056711	0.000883995
Triglycerides	log_total_tg_cleaned	SEPTIN8	Male	19149	0.00161704	0.00235676	0.00324358
Triglycerides	log_total_tg_cleaned	SEPTIN8	CSA	782	0.00306279	0.0135537	0.0261613
Triglycerides	log_total_tg_cleaned	SEPTIN8	EUR	39604	0.000709661	0.0010561	0.00142794
Sample age	sample_age	SEPTIN8	AFR	814	0.00462312	0.00991503	0.0219328
trans-pQTL score	trans.score	SEPTIN8	All	41712	0.00409508	0.00482152	0.00558066
trans-pQTL score	trans.score	SEPTIN8	Female	22563	0.00450658	0.00543787	0.00661618
trans-pQTL score	trans.score	SEPTIN8	Male	19149	0.00753955	0.00897118	0.0109588
trans-pQTL score	trans.score	SEPTIN8	EUR	39604	0.00527738	0.00612971	0.00704911
Urate	urate_cleaned	SEPTIN8	All	41712	6.7541e-05	0.00019711	0.000404227
Urate	urate_cleaned	SEPTIN8	Female	22563	0.00052383	0.000952859	0.00147263
Urate	urate_cleaned	SEPTIN8	Male	19149	0.000841925	0.00148905	0.00225883
Urate	urate_cleaned	SEPTIN8	EUR	39604	0.000341676	0.000607592	0.000948773
Date of attending assessment centre	Date_of_attending_assessment_centre	SEPTIN9	Male	19572	0.000136179	0.000389144	0.000872542
Lymphocyte count	Lymphocyte_count	SEPTIN9	All	42617	0.000778278	0.00115702	0.00157589
Lymphocyte count	Lymphocyte_count	SEPTIN9	Female	23045	0.00116809	0.00169802	0.00235688
Lymphocyte count	Lymphocyte_count	SEPTIN9	Male	19572	0.00103902	0.00175802	0.00245797
Lymphocyte count	Lymphocyte_count	SEPTIN9	EUR	40481	0.000728011	0.00106289	0.00150481
Mean platelet (thrombocyte) volume	Mean_platelet__thrombocyte__volume	SEPTIN9	All	42617	0.00937082	0.0104724	0.0116441
Mean platelet (thrombocyte) volume	Mean_platelet__thrombocyte__volume	SEPTIN9	Female	23045	0.00953885	0.011153	0.0127874
Mean platelet (thrombocyte) volume	Mean_platelet__thrombocyte__volume	SEPTIN9	Male	19572	0.00602493	0.00749673	0.00905468
Mean platelet (thrombocyte) volume	Mean_platelet__thrombocyte__volume	SEPTIN9	CSA	794	0.0253941	0.0387876	0.054568
Mean platelet (thrombocyte) volume	Mean_platelet__thrombocyte__volume	SEPTIN9	EUR	40481	0.00966589	0.0111015	0.0123832
Platelet crit	Platelet_crit	SEPTIN9	All	42617	0.0223193	0.0239894	0.0255953
Platelet crit	Platelet_crit	SEPTIN9	Female	23045	0.0195855	0.0216441	0.0242844
Platelet crit	Platelet_crit	SEPTIN9	Male	19572	0.0260581	0.0287134	0.0317322
Platelet crit	Platelet_crit	SEPTIN9	CSA	794	0.0113142	0.0226927	0.0376553
Platelet crit	Platelet_crit	SEPTIN9	EUR	40481	0.0226612	0.0244757	0.0263503
Pulse rate, automated reading	Pulse_rate	SEPTIN9	Male	19572	0.000256367	0.000652951	0.00111297
White blood cell (leukocyte) count	White_blood_cell__leukocyte__count	SEPTIN9	All	42617	8.40994e-05	0.00023529	0.00044561
White blood cell (leukocyte) count	White_blood_cell__leukocyte__count	SEPTIN9	Female	23045	3.6393e-08	9.03962e-06	9.36242e-05
White blood cell (leukocyte) count	White_blood_cell__leukocyte__count	SEPTIN9	EUR	40481	2.5745e-08	9.57296e-06	7.45854e-05
Lymphoid leukemia, chronic	bin_204.12	SEPTIN9	All	42617	0.000811617	0.00162204	0.00203878
Lymphoid leukemia, chronic	bin_204.12	SEPTIN9	Male	19572	0.000996011	0.00247411	0.00333019
Lymphoid leukemia, chronic	bin_204.12	SEPTIN9	EUR	40481	0.00122661	0.00214116	0.00244462
Centre	centre	SEPTIN9	All	42617	0.0108806	0.0120678	0.0133561
Centre	centre	SEPTIN9	Female	23045	0.0173262	0.0192086	0.0214238
Centre	centre	SEPTIN9	Male	19572	0.015556	0.0175655	0.0197928
Centre	centre	SEPTIN9	EUR	40481	0.0131817	0.0146421	0.016017
cis-pQTL score	cis.score	SEPTIN9	All	42617	0.00481609	0.00568125	0.00664758
cis-pQTL score	cis.score	SEPTIN9	Female	23045	0.00470354	0.00585865	0.00693053
cis-pQTL score	cis.score	SEPTIN9	Male	19572	0.00496397	0.00615451	0.00735297
cis-pQTL score	cis.score	SEPTIN9	EUR	40481	0.0035056	0.00412124	0.00488256
HDL cholesterol	hdl_chol_cleaned	SEPTIN9	All	42617	0.00148	0.001945	0.00242236
HDL cholesterol	hdl_chol_cleaned	SEPTIN9	EUR	40481	0.000772095	0.00111785	0.00153754
LDL direct	ldl_chol_cleaned	SEPTIN9	All	42617	0.00165321	0.00219181	0.00279214
LDL direct	ldl_chol_cleaned	SEPTIN9	Female	23045	0.000347432	0.000604116	0.00101862
LDL direct	ldl_chol_cleaned	SEPTIN9	Male	19572	0.0023242	0.00331765	0.00435693
LDL direct	ldl_chol_cleaned	SEPTIN9	EUR	40481	0.00132698	0.00181981	0.00234143
Aspartate aminotransferase	log_ast_cleaned	SEPTIN9	All	42617	0.00179739	0.0023958	0.00291246
Aspartate aminotransferase	log_ast_cleaned	SEPTIN9	Male	19572	0.00202602	0.00292143	0.00394697
Aspartate aminotransferase	log_ast_cleaned	SEPTIN9	EUR	40481	0.00154153	0.00202124	0.00263129
Cystatin C	log_cysc_cleaned	SEPTIN9	All	42617	0.000651188	0.00108696	0.00146194
Cystatin C	log_cysc_cleaned	SEPTIN9	Female	23045	0.00201678	0.00273337	0.00358323
Cystatin C	log_cysc_cleaned	SEPTIN9	Male	19572	0.000666521	0.0012324	0.00178907
Cystatin C	log_cysc_cleaned	SEPTIN9	EUR	40481	0.00061551	0.00093247	0.00127784
Triglycerides	log_total_tg_cleaned	SEPTIN9	All	42617	0.00202489	0.00252612	0.0029834
Triglycerides	log_total_tg_cleaned	SEPTIN9	Female	23045	0.00537636	0.00638717	0.00765381
Triglycerides	log_total_tg_cleaned	SEPTIN9	Male	19572	0.00471161	0.00596045	0.00725828
Triglycerides	log_total_tg_cleaned	SEPTIN9	AFR	825	0.0272063	0.0388044	0.0556412
Triglycerides	log_total_tg_cleaned	SEPTIN9	CSA	794	0.0115389	0.0203838	0.0326366
Triglycerides	log_total_tg_cleaned	SEPTIN9	EUR	40481	0.00148744	0.00196371	0.00252978
Sample age	sample_age	SEPTIN9	All	42617	0.000501426	0.000826682	0.00120189
Sample age	sample_age	SEPTIN9	EUR	40481	0.00017072	0.000353672	0.000589847
Total protein	total_prot_cleaned	SEPTIN9	All	42617	0.000185751	0.000338714	0.000608693
Total protein	total_prot_cleaned	SEPTIN9	Female	23045	0.000208114	0.000498383	0.000877387
Total protein	total_prot_cleaned	SEPTIN9	EUR	40481	0.000381287	0.000618138	0.000973725
trans-pQTL score	trans.score	SEPTIN9	All	42617	0.00171822	0.00222034	0.0027716
trans-pQTL score	trans.score	SEPTIN9	Female	23045	0.000753752	0.00118683	0.00189864
trans-pQTL score	trans.score	SEPTIN9	Male	19572	0.000643206	0.00113995	0.00176842
trans-pQTL score	trans.score	SEPTIN9	EUR	40481	0.000380402	0.000646622	0.00101041
Urate	urate_cleaned	SEPTIN9	All	42617	5.86936e-05	0.000179016	0.000382301
Urate	urate_cleaned	SEPTIN9	EUR	40481	2.57968e-05	0.000116206	0.000272258
Average total household income	Average_total_household_income	SERPINA1	EUR	38998	0.000816508	0.00114363	0.00164305
Simvastatin	C10AA01	SERPINA1	EUR	38998	0.000230166	0.000473631	0.000790073
Atorvastatin	C10AA05	SERPINA1	EUR	38998	3.85142e-05	0.000146248	0.00029095
Levonorgestrel |Ethinyl Estradiol	G03AA07	SERPINA1	All	41080	0.000791415	0.00126941	0.00168596
Levonorgestrel |Ethinyl Estradiol	G03AA07	SERPINA1	Female	22215	0.00109592	0.00186506	0.00259471
Levonorgestrel |Ethinyl Estradiol	G03AA07	SERPINA1	EUR	38998	0.000172313	0.00037951	0.000553896
Tamoxifen	L02BA01	SERPINA1	Female	22215	0.00269945	0.00364836	0.00431488
Long-standing illness, disability or infirmity	Long_standing_illness__disability_or_infirmity	SERPINA1	EUR	38998	0.000115221	0.000271959	0.000444998
Lymphocyte percentage	Lymphocyte_percentage	SERPINA1	All	41080	0.00152266	0.00202609	0.00259714
Lymphocyte percentage	Lymphocyte_percentage	SERPINA1	Female	22215	0.000765885	0.00132966	0.00193975
Lymphocyte percentage	Lymphocyte_percentage	SERPINA1	EUR	38998	0.00127258	0.00164923	0.00209407
Mean corpuscular haemoglobin concentration	Mean_corpuscular_haemoglobin_concentration	SERPINA1	Male	18865	1.49476e-05	0.00014564	0.000408571
Overall health rating	Overall_health_rating	SERPINA1	All	41080	0.000487307	0.000757179	0.00104666
Overall health rating	Overall_health_rating	SERPINA1	Male	18865	0.00287844	0.00389788	0.00511144
Overall health rating	Overall_health_rating	SERPINA1	EUR	38998	0.000339643	0.000579066	0.000934755
Red blood cell (erythrocyte) distribution width	Red_blood_cell__erythrocyte__distribution_width	SERPINA1	All	41080	6.36336e-05	0.000191415	0.000369205
Red blood cell (erythrocyte) distribution width	Red_blood_cell__erythrocyte__distribution_width	SERPINA1	Male	18865	0.00048836	0.000980898	0.00154933
Red blood cell (erythrocyte) distribution width	Red_blood_cell__erythrocyte__distribution_width	SERPINA1	EUR	38998	0.000910757	0.00129229	0.00175676
White blood cell (leukocyte) count	White_blood_cell__leukocyte__count	SERPINA1	All	41080	0.000143156	0.00032373	0.000537591
White blood cell (leukocyte) count	White_blood_cell__leukocyte__count	SERPINA1	Female	22215	0.000175005	0.000395293	0.000778436
White blood cell (leukocyte) count	White_blood_cell__leukocyte__count	SERPINA1	Male	18865	0.000532221	0.0010213	0.00163119
Alcohol consumption	alcohol	SERPINA1	EUR	38998	0.000698468	0.00104333	0.00142947
Centre	centre	SERPINA1	All	41080	0.00277946	0.00352253	0.00430551
cis-pQTL score	cis.score	SERPINA1	All	41080	0.015331	0.0166481	0.0181401
cis-pQTL score	cis.score	SERPINA1	Female	22215	0.0131125	0.0149603	0.0169432
cis-pQTL score	cis.score	SERPINA1	Male	18865	0.013431	0.0155447	0.0176665
cis-pQTL score	cis.score	SERPINA1	EUR	38998	0.0155709	0.0168483	0.0184612
LDL direct	ldl_chol_cleaned	SERPINA1	All	41080	0.000838404	0.00119807	0.00151937
LDL direct	ldl_chol_cleaned	SERPINA1	EUR	38998	0.000517566	0.000833408	0.00117336
Alkaline phosphatase	log_alp_cleaned	SERPINA1	All	41080	0.00160877	0.00210863	0.00282657
Alkaline phosphatase	log_alp_cleaned	SERPINA1	Male	18865	0.000708341	0.00122442	0.00192071
Alkaline phosphatase	log_alp_cleaned	SERPINA1	EUR	38998	7.71352e-05	0.000216112	0.00041906
C-reactive protein	log_crp_cleaned	SERPINA1	All	41080	0.0112553	0.0123929	0.0137415
C-reactive protein	log_crp_cleaned	SERPINA1	Female	22215	0.015034	0.0166909	0.0185279
C-reactive protein	log_crp_cleaned	SERPINA1	Male	18865	0.0109518	0.013182	0.0151973
C-reactive protein	log_crp_cleaned	SERPINA1	EUR	38998	0.0107724	0.0120029	0.0134825
Cystatin C	log_cysc_cleaned	SERPINA1	All	41080	0.000271389	0.000464068	0.000778791
Cystatin C	log_cysc_cleaned	SERPINA1	Male	18865	0.000270161	0.000673101	0.00131453
Cystatin C	log_cysc_cleaned	SERPINA1	EUR	38998	7.66363e-05	0.00022252	0.000438941
Triglycerides	log_total_tg_cleaned	SERPINA1	All	41080	0.00011456	0.000255808	0.000430788
SHBG	shbg_cleaned	SERPINA1	All	41080	0.0129863	0.0143972	0.0159143
SHBG	shbg_cleaned	SERPINA1	Female	22215	0.0107644	0.0128197	0.0145713
SHBG	shbg_cleaned	SERPINA1	Male	18865	0.00945441	0.0111999	0.0132608
SHBG	shbg_cleaned	SERPINA1	EUR	38998	0.0118999	0.013531	0.0150349
Smoking	smoking	SERPINA1	All	41080	0.00212976	0.00272269	0.00330406
Smoking	smoking	SERPINA1	Female	22215	0.00243917	0.00328583	0.00448977
Smoking	smoking	SERPINA1	Male	18865	0.00125361	0.00202388	0.00282509
Smoking	smoking	SERPINA1	EUR	38998	0.00174781	0.00221377	0.00279316
Total protein	total_prot_cleaned	SERPINA1	All	41080	0.000201595	0.000420237	0.000719747
Total protein	total_prot_cleaned	SERPINA1	EUR	38998	0.00119439	0.00161523	0.00216395
Average total household income	Average_total_household_income	SERPINA11	Female	23351	0.000488187	0.000873487	0.00130976
Average total household income	Average_total_household_income	SERPINA11	Male	19836	0.000554294	0.000973364	0.00153413
Average total household income	Average_total_household_income	SERPINA11	EUR	41021	0.00111305	0.00151949	0.00201831
Bread type	Bread_type	SERPINA11	All	43187	0.00308323	0.00361997	0.00438249
Bread type	Bread_type	SERPINA11	Male	19836	0.00263461	0.0034209	0.00474552
Bread type	Bread_type	SERPINA11	EUR	41021	0.0019892	0.0024978	0.00303307
Forced expiratory volume in 1-second (FEV1)	Forced_expiratory_volume_in_1_second__FEV1_	SERPINA11	All	43187	7.36847e-09	8.77582e-06	7.19499e-05
Forced expiratory volume in 1-second (FEV1)	Forced_expiratory_volume_in_1_second__FEV1_	SERPINA11	Female	23351	2.1732e-05	0.000182297	0.000468002
Forced expiratory volume in 1-second (FEV1)	Forced_expiratory_volume_in_1_second__FEV1_	SERPINA11	EUR	41021	6.51946e-05	0.000189294	0.000441741
Tibolone	G03CX01	SERPINA11	All	43187	0.00699106	0.0093389	0.0108282
Tibolone	G03CX01	SERPINA11	Female	23351	0.0193967	0.0239126	0.0268095
Tibolone	G03CX01	SERPINA11	EUR	41021	0.00712922	0.00909409	0.0104721
Haemoglobin concentration	Haemoglobin_concentration	SERPINA11	All	43187	0.00429645	0.00490377	0.00567131
Haemoglobin concentration	Haemoglobin_concentration	SERPINA11	Female	23351	0.00181522	0.00255527	0.00335637
Haemoglobin concentration	Haemoglobin_concentration	SERPINA11	Male	19836	0.00348422	0.00465513	0.00601291
Haemoglobin concentration	Haemoglobin_concentration	SERPINA11	EUR	41021	0.0035392	0.00427679	0.00503662
Tamoxifen	L02BA01	SERPINA11	Female	23351	0.00262966	0.00363129	0.00481231
Lymphocyte percentage	Lymphocyte_percentage	SERPINA11	Female	23351	0.000300144	0.000588121	0.00104608
Lymphocyte percentage	Lymphocyte_percentage	SERPINA11	Male	19836	1.10732e-07	1.89744e-05	0.000153986
Lymphocyte percentage	Lymphocyte_percentage	SERPINA11	EUR	41021	2.37746e-06	5.11167e-05	0.000150503
Alendronic Acid	M05BA04	SERPINA11	Female	23351	1.14582e-08	8.91239e-06	8.97148e-05
Never eat eggs, dairy, wheat, sugar	Never_eat_eggs__dairy__wheat__sugar	SERPINA11	AFR	836	0.00570432	0.0111361	0.0230956
Overall health rating	Overall_health_rating	SERPINA11	Male	19836	0.000673104	0.000995465	0.0015651
Platelet crit	Platelet_crit	SERPINA11	All	43187	3.05665e-08	1.06789e-05	7.04531e-05
Pulse rate, automated reading	Pulse_rate	SERPINA11	All	43187	0.00039239	0.000646951	0.000938429
Red blood cell (erythrocyte) distribution width	Red_blood_cell__erythrocyte__distribution_width	SERPINA11	All	43187	0.000764066	0.00110315	0.0014976
Red blood cell (erythrocyte) distribution width	Red_blood_cell__erythrocyte__distribution_width	SERPINA11	Female	23351	0.00101796	0.00153387	0.00218172
Red blood cell (erythrocyte) distribution width	Red_blood_cell__erythrocyte__distribution_width	SERPINA11	Male	19836	0.00167972	0.00254122	0.00352637
Red blood cell (erythrocyte) distribution width	Red_blood_cell__erythrocyte__distribution_width	SERPINA11	EUR	41021	0.00103702	0.0015746	0.00205379
Height	Standing_height	SERPINA11	CSA	809	3.65305e-06	0.000496157	0.00441325
Time blood draw	Time_blood_draw	SERPINA11	All	43187	0.00415567	0.00495573	0.00571033
Time blood draw	Time_blood_draw	SERPINA11	Male	19836	0.00383397	0.00489952	0.00611865
Time blood draw	Time_blood_draw	SERPINA11	EUR	41021	0.00218844	0.00277789	0.00342902
Total Lean Mass (g)	Total_Lean_Mass__g_	SERPINA11	All	43187	0.000895418	0.00127681	0.00169875
Total Lean Mass (g)	Total_Lean_Mass__g_	SERPINA11	Male	19836	0.000260463	0.000662083	0.00117818
Total Lean Mass (g)	Total_Lean_Mass__g_	SERPINA11	CSA	809	0.00159907	0.00659647	0.0195177
Total Lean Mass (g)	Total_Lean_Mass__g_	SERPINA11	EUR	41021	4.61598e-05	0.000156347	0.0003161
Weight change compared with 1 year ago	Weight_change_compared_with_1_year_ago	SERPINA11	Female	23351	0.000915202	0.00133607	0.00201347
White blood cell (leukocyte) count	White_blood_cell__leukocyte__count	SERPINA11	All	43187	0.000875048	0.00125359	0.00166838
White blood cell (leukocyte) count	White_blood_cell__leukocyte__count	SERPINA11	Male	19836	0.000686142	0.00120133	0.00188665
White blood cell (leukocyte) count	White_blood_cell__leukocyte__count	SERPINA11	EUR	41021	0.00165518	0.00221449	0.00276053
Age	age	SERPINA11	All	43187	0.0132669	0.0146553	0.0160067
Age	age	SERPINA11	Female	23351	0.00359849	0.00463592	0.00570161
Age	age	SERPINA11	Male	19836	0.0174769	0.0195929	0.0219631
Age	age	SERPINA11	EUR	41021	0.0112869	0.0129232	0.0141394
Albumin	albumin_cleaned	SERPINA11	All	43187	0.00614099	0.00710396	0.00808809
Albumin	albumin_cleaned	SERPINA11	Female	23351	0.00199387	0.00288237	0.00369816
Albumin	albumin_cleaned	SERPINA11	Male	19836	0.00785813	0.00943117	0.0108357
Albumin	albumin_cleaned	SERPINA11	CSA	809	0.00142844	0.00563816	0.0146576
Albumin	albumin_cleaned	SERPINA11	EUR	41021	0.00627362	0.00735247	0.00828291
Alcohol consumption	alcohol	SERPINA11	All	43187	0.0130248	0.0143872	0.0158284
Alcohol consumption	alcohol	SERPINA11	Female	23351	0.0136557	0.0154944	0.0174472
Alcohol consumption	alcohol	SERPINA11	Male	19836	0.00871272	0.010132	0.012051
Alcohol consumption	alcohol	SERPINA11	EUR	41021	0.0117026	0.0128514	0.0141767
Body mass index	bmi	SERPINA11	Female	23351	0.00674455	0.00809999	0.00949826
Body mass index	bmi	SERPINA11	Male	19836	0.00431515	0.00565451	0.00683135
Body mass index	bmi	SERPINA11	EUR	41021	0.00327691	0.00400619	0.00473331
cis-pQTL score	cis.score	SERPINA11	All	43187	0.273523	0.278002	0.281878
cis-pQTL score	cis.score	SERPINA11	Female	23351	0.294385	0.300394	0.305644
cis-pQTL score	cis.score	SERPINA11	Male	19836	0.256701	0.263367	0.269857
cis-pQTL score	cis.score	SERPINA11	AFR	836	0.00846249	0.0222182	0.0389308
cis-pQTL score	cis.score	SERPINA11	CSA	809	0.249864	0.282078	0.336922
cis-pQTL score	cis.score	SERPINA11	EUR	41021	0.281795	0.28562	0.289318
Glycated haemoglobin (HbA1c)	hba1c_cleaned	SERPINA11	All	43187	0.00126685	0.0018456	0.00229823
Glycated haemoglobin (HbA1c)	hba1c_cleaned	SERPINA11	Female	23351	0.000882722	0.00137598	0.00212234
Glycated haemoglobin (HbA1c)	hba1c_cleaned	SERPINA11	Male	19836	0.000467394	0.000859507	0.00145509
Glycated haemoglobin (HbA1c)	hba1c_cleaned	SERPINA11	EUR	41021	0.000940428	0.00137604	0.00179903
HDL cholesterol	hdl_chol_cleaned	SERPINA11	All	43187	0.00294976	0.00368151	0.00428756
HDL cholesterol	hdl_chol_cleaned	SERPINA11	Female	23351	0.00428184	0.00543114	0.00643135
HDL cholesterol	hdl_chol_cleaned	SERPINA11	EUR	41021	0.00505254	0.00578136	0.00658654
IGF-1	igf1_cleaned	SERPINA11	All	43187	0.00652785	0.00748024	0.00834924
IGF-1	igf1_cleaned	SERPINA11	Male	19836	0.00658551	0.00796367	0.00972061
IGF-1	igf1_cleaned	SERPINA11	EUR	41021	0.00462981	0.00540548	0.00643529
Alkaline phosphatase	log_alp_cleaned	SERPINA11	All	43187	0.00334794	0.00396879	0.00471628
Alkaline phosphatase	log_alp_cleaned	SERPINA11	Female	23351	0.00668082	0.0080357	0.00954447
Alkaline phosphatase	log_alp_cleaned	SERPINA11	Male	19836	0.00164098	0.00244776	0.0034458
Alkaline phosphatase	log_alp_cleaned	SERPINA11	EUR	41021	0.00385828	0.00475355	0.00559115
Creatinine	log_crea_s_cleaned	SERPINA11	All	43187	0.00068119	0.0010098	0.00134913
Creatinine	log_crea_s_cleaned	SERPINA11	Male	19836	0.00618925	0.00739153	0.00894268
Creatinine	log_crea_s_cleaned	SERPINA11	EUR	41021	0.00245453	0.00307682	0.00386685
C-reactive protein	log_crp_cleaned	SERPINA11	All	43187	0.000278539	0.000522175	0.000832377
C-reactive protein	log_crp_cleaned	SERPINA11	Male	19836	0.00276818	0.00381317	0.00496942
C-reactive protein	log_crp_cleaned	SERPINA11	EUR	41021	0.000810785	0.00116305	0.00161122
Cystatin C	log_cysc_cleaned	SERPINA11	All	43187	0.00830741	0.00940132	0.010724
Cystatin C	log_cysc_cleaned	SERPINA11	Female	23351	0.00942324	0.0110974	0.0127307
Cystatin C	log_cysc_cleaned	SERPINA11	Male	19836	0.0101583	0.011855	0.0135992
Cystatin C	log_cysc_cleaned	SERPINA11	EUR	41021	0.0146832	0.0160823	0.0176359
Testosterone	log_testo_cleaned	SERPINA11	All	43187	0.00156088	0.00206868	0.00267862
Testosterone	log_testo_cleaned	SERPINA11	Female	23351	0.000443747	0.000780677	0.00128419
Testosterone	log_testo_cleaned	SERPINA11	CSA	809	0.0326053	0.0508512	0.0742001
Testosterone	log_testo_cleaned	SERPINA11	EUR	41021	0.000557618	0.000894086	0.00127329
Phosphate	phos_cleaned	SERPINA11	All	43187	0.00159764	0.0020738	0.00258572
Phosphate	phos_cleaned	SERPINA11	Female	23351	0.00211007	0.00288424	0.00381175
Phosphate	phos_cleaned	SERPINA11	EUR	41021	0.00207977	0.00255566	0.00316429
Sex	sex	SERPINA11	All	43187	0.000260176	0.000545622	0.00078399
Sex	sex	SERPINA11	AFR	836	0.128514	0.159445	0.192471
Sex	sex	SERPINA11	EUR	41021	0.00212101	0.00266661	0.00343542
SHBG	shbg_cleaned	SERPINA11	All	43187	0.0309547	0.0329192	0.035025
SHBG	shbg_cleaned	SERPINA11	Female	23351	0.0191669	0.0214406	0.0242468
SHBG	shbg_cleaned	SERPINA11	Male	19836	0.0193092	0.0221437	0.0246638
SHBG	shbg_cleaned	SERPINA11	AFR	836	0.0527366	0.0742552	0.0998446
SHBG	shbg_cleaned	SERPINA11	CSA	809	0.00189172	0.00703641	0.0337776
SHBG	shbg_cleaned	SERPINA11	EUR	41021	0.0282121	0.0303722	0.0323256
Smoking	smoking	SERPINA11	All	43187	0.000297005	0.000553042	0.000837883
Smoking	smoking	SERPINA11	Male	19836	0.000538427	0.00101183	0.0016952
Total protein	total_prot_cleaned	SERPINA11	All	43187	0.00220665	0.00284702	0.00353189
Total protein	total_prot_cleaned	SERPINA11	Male	19836	0.0062724	0.00767382	0.00922444
Total protein	total_prot_cleaned	SERPINA11	EUR	41021	0.00252321	0.00308903	0.00369725
trans-pQTL score	trans.score	SERPINA11	All	43187	0.0274637	0.0293425	0.0308664
trans-pQTL score	trans.score	SERPINA11	Female	23351	0.0194217	0.0213027	0.0232771
trans-pQTL score	trans.score	SERPINA11	Male	19836	0.0332009	0.0361724	0.039934
trans-pQTL score	trans.score	SERPINA11	EUR	41021	0.0247849	0.0268003	0.0287278
Urate	urate_cleaned	SERPINA11	All	43187	0.000375598	0.000678401	0.000994606
Urate	urate_cleaned	SERPINA11	Female	23351	0.000180538	0.000479383	0.00084819
Urate	urate_cleaned	SERPINA11	EUR	41021	6.55712e-09	6.65228e-06	6.30741e-05
Urea	urea_cleaned	SERPINA11	All	43187	0.00377315	0.00456346	0.00537436
Urea	urea_cleaned	SERPINA11	Female	23351	0.00492571	0.00606107	0.00744931
Urea	urea_cleaned	SERPINA11	Male	19836	0.00307515	0.00411424	0.00522786
Urea	urea_cleaned	SERPINA11	EUR	41021	0.00535557	0.00624176	0.00715119
Waist-to-Hip ratio	whr	DNLZ	EUR	38483	1.31635e-05	9.04436e-05	0.000245512
Waist-to-Hip ratio	whr	MAP2	Female	22606	1.9893e-06	9.02332e-05	0.000285207
Waist-to-Hip ratio	whr	QDPR	EUR	40344	1.44532e-05	8.95297e-05	0.000219573
Prednisolone	A07EA01	SERPINA12	All	41521	4.41998e-05	0.00016957	0.000356926
Prednisolone	A07EA01	SERPINA12	Female	22447	0.000345624	0.000743051	0.00126263
Simvastatin	C10AA01	SERPINA12	All	41521	0.00301452	0.00356295	0.0041803
Simvastatin	C10AA01	SERPINA12	Female	22447	0.00325562	0.00436339	0.00540422
Simvastatin	C10AA01	SERPINA12	Male	19074	0.00146375	0.00218355	0.003117
Simvastatin	C10AA01	SERPINA12	EUR	39449	0.00310868	0.00388078	0.00472522
Forced expiratory volume in 1-second (FEV1)	Forced_expiratory_volume_in_1_second__FEV1_	SERPINA12	All	41521	0.000276682	0.000485482	0.000767394
Forced expiratory volume in 1-second (FEV1)	Forced_expiratory_volume_in_1_second__FEV1_	SERPINA12	Male	19074	0.000390677	0.000790788	0.00132276
Forced expiratory volume in 1-second (FEV1)	Forced_expiratory_volume_in_1_second__FEV1_	SERPINA12	EUR	39449	0.000160874	0.000333007	0.000592199
Levonorgestrel |Ethinyl Estradiol	G03AA07	SERPINA12	All	41521	0.0025741	0.00328327	0.00372923
Levonorgestrel |Ethinyl Estradiol	G03AA07	SERPINA12	Female	22447	0.00476863	0.00616904	0.00704223
Levonorgestrel |Ethinyl Estradiol	G03AA07	SERPINA12	EUR	39449	0.00402747	0.00475241	0.00541079
Desogestrel |Ethinyl Estradiol	G03AA09	SERPINA12	All	41521	6.37777e-07	0.000101244	0.000257504
Norgestimate |Ethinyl Estradiol	G03AA11	SERPINA12	Female	22447	0.000422263	0.00137619	0.0014231
Norgestimate |Ethinyl Estradiol	G03AA11	SERPINA12	EUR	39449	0.000228826	0.000629551	0.000738875
Conjugated Estrogens	G03CA57	SERPINA12	All	41521	0.00269213	0.00351894	0.00410378
Conjugated Estrogens	G03CA57	SERPINA12	Female	22447	0.00715252	0.00860172	0.0098578
Conjugated Estrogens	G03CA57	SERPINA12	EUR	39449	0.00351578	0.00446397	0.00505782
Tibolone	G03CX01	SERPINA12	Female	22447	0.00134491	0.00193701	0.00263976
Norethisterone |Estradiol	G03FA01	SERPINA12	All	41521	0.00276805	0.00348544	0.00405466
Norethisterone |Estradiol	G03FA01	SERPINA12	Female	22447	0.00153625	0.00223427	0.00295686
Norethisterone |Estradiol	G03FA01	SERPINA12	EUR	39449	0.00265086	0.00334915	0.00406976
Conjugated Estrogens |Norgestrel	G03FA10	SERPINA12	All	41521	0.000542419	0.000923734	0.00112987
Conjugated Estrogens |Norgestrel	G03FA10	SERPINA12	Female	22447	0.00152798	0.00221104	0.00298227
Conjugated Estrogens |Norgestrel	G03FA10	SERPINA12	EUR	39449	0.00236658	0.00299685	0.00339119
Conjugated Estrogens |Medroxyprogesterone Acetate|Medroxyprogesterone Acetate |Estradiol	G03FA12	SERPINA12	All	41521	0.0018194	0.00232439	0.0025957
Conjugated Estrogens |Medroxyprogesterone Acetate|Medroxyprogesterone Acetate |Estradiol	G03FA12	SERPINA12	Female	22447	0.00341576	0.00463996	0.00597169
Conjugated Estrogens |Medroxyprogesterone Acetate|Medroxyprogesterone Acetate |Estradiol	G03FA12	SERPINA12	EUR	39449	0.000951981	0.00130818	0.00172785
Norethisterone |Estradiol|Levonorgestrel |Estradiol	G03FB05	SERPINA12	All	41521	9.64507e-05	0.000331834	0.000499973
Norethisterone |Estradiol|Levonorgestrel |Estradiol	G03FB05	SERPINA12	EUR	39449	0.000252249	0.000583078	0.000754937
Dydrogesterone |Estradiol	G03FB08	SERPINA12	Female	22447	7.5967e-05	0.000361169	0.000681651
High light scatter reticulocyte count	High_light_scatter_reticulocyte_count	SERPINA12	All	41521	0.00133859	0.00174699	0.0022312
High light scatter reticulocyte count	High_light_scatter_reticulocyte_count	SERPINA12	Female	22447	0.00341901	0.00435428	0.00538443
High light scatter reticulocyte count	High_light_scatter_reticulocyte_count	SERPINA12	Male	19074	0.000108344	0.000348436	0.000774164
High light scatter reticulocyte count	High_light_scatter_reticulocyte_count	SERPINA12	EUR	39449	0.00244139	0.00301955	0.0036491
Tamoxifen	L02BA01	SERPINA12	All	41521	0.0048776	0.00599157	0.00669559
Tamoxifen	L02BA01	SERPINA12	Female	22447	0.00715478	0.00896745	0.00992812
Tamoxifen	L02BA01	SERPINA12	EUR	39449	0.00317056	0.0038788	0.0043117
Neutrophill percentage	Neutrophill_percentage	SERPINA12	Male	19074	0.00287272	0.00382867	0.00501097
Platelet crit	Platelet_crit	SERPINA12	All	41521	0.00313045	0.00388692	0.00452342
Platelet crit	Platelet_crit	SERPINA12	Male	19074	0.00374316	0.00470376	0.00595104
Platelet crit	Platelet_crit	SERPINA12	EUR	39449	0.0029702	0.00366068	0.00439865
Time blood draw	Time_blood_draw	SERPINA12	All	41521	0.00607886	0.00697873	0.00777654
Time blood draw	Time_blood_draw	SERPINA12	Female	22447	0.00301522	0.00393325	0.00500241
Time blood draw	Time_blood_draw	SERPINA12	Male	19074	0.00551882	0.00680232	0.00829797
Time blood draw	Time_blood_draw	SERPINA12	EUR	39449	0.004891	0.00575247	0.00652789
Age	age	SERPINA12	Male	19074	0.00782013	0.0096034	0.0110602
Alcohol consumption	alcohol	SERPINA12	All	41521	0.00202937	0.00264849	0.00324425
Alcohol consumption	alcohol	SERPINA12	Male	19074	0.00531508	0.00672521	0.00834077
Alcohol consumption	alcohol	SERPINA12	EUR	39449	0.00287464	0.00356397	0.00444552
Body mass index	bmi	STX1B	All	40740	0.000283039	0.000513638	0.000782547
Body mass index	bmi	SERPINA12	Male	19074	0.00924867	0.0109193	0.012622
Body mass index	bmi	SERPINA12	EUR	39449	0.00330254	0.00396626	0.00485051
cis-pQTL score	cis.score	SERPINA12	All	41521	0.240109	0.244552	0.248715
cis-pQTL score	cis.score	SERPINA12	Female	22447	0.23241	0.238052	0.243733
cis-pQTL score	cis.score	SERPINA12	Male	19074	0.236474	0.242622	0.24876
cis-pQTL score	cis.score	SERPINA12	AFR	799	0.058768	0.0766012	0.0970003
cis-pQTL score	cis.score	SERPINA12	CSA	778	0.0492753	0.0666286	0.085909
cis-pQTL score	cis.score	SERPINA12	EUR	39449	0.24467	0.249373	0.254155
Glycated haemoglobin (HbA1c)	hba1c_cleaned	SERPINA12	All	41521	0.0024423	0.00308377	0.00380636
Glycated haemoglobin (HbA1c)	hba1c_cleaned	SERPINA12	Male	19074	0.00114169	0.00176613	0.00254009
Glycated haemoglobin (HbA1c)	hba1c_cleaned	SERPINA12	EUR	39449	0.00137359	0.00190522	0.00247829
HDL cholesterol	hdl_chol_cleaned	SERPINA12	Male	19074	0.000249331	0.000689396	0.00129833
IGF-1	igf1_cleaned	SERPINA12	All	41521	0.00863841	0.00970508	0.0106524
IGF-1	igf1_cleaned	SERPINA12	Female	22447	0.0123331	0.0141027	0.0161069
IGF-1	igf1_cleaned	SERPINA12	Male	19074	0.00554262	0.00696224	0.00858287
IGF-1	igf1_cleaned	SERPINA12	EUR	39449	0.00911238	0.0100976	0.0115378
LDL direct	ldl_chol_cleaned	SERPINA12	Male	19074	0.0010513	0.0015945	0.00248832
Alkaline phosphatase	log_alp_cleaned	SERPINA12	All	41521	0.00878224	0.00983403	0.0108803
Alkaline phosphatase	log_alp_cleaned	SERPINA12	Female	22447	0.0129377	0.0150046	0.0169759
Alkaline phosphatase	log_alp_cleaned	SERPINA12	EUR	39449	0.0109959	0.0123294	0.013661
Alanine aminotransferase	log_alt_cleaned	SERPINA12	All	41521	0.0012843	0.00173339	0.00221303
Alanine aminotransferase	log_alt_cleaned	SERPINA12	Female	22447	0.00167705	0.00224505	0.00292194
Alanine aminotransferase	log_alt_cleaned	SERPINA12	Male	19074	0.00373684	0.00503305	0.00626112
Alanine aminotransferase	log_alt_cleaned	SERPINA12	EUR	39449	0.00216591	0.00281065	0.00353247
Gamma glutamyltransferase	log_ggt_cleaned	SERPINA12	All	41521	0.00427374	0.00504425	0.00597715
Gamma glutamyltransferase	log_ggt_cleaned	SERPINA12	Female	22447	0.00175047	0.00259583	0.00354504
Gamma glutamyltransferase	log_ggt_cleaned	SERPINA12	Male	19074	0.00390128	0.00505802	0.00640331
Gamma glutamyltransferase	log_ggt_cleaned	SERPINA12	EUR	39449	0.00627487	0.00729255	0.00858831
Testosterone	log_testo_cleaned	SERPINA12	All	41521	5.71446e-05	0.000175955	0.000326117
Testosterone	log_testo_cleaned	SERPINA12	EUR	39449	0.00127457	0.00164546	0.00214742
Triglycerides	log_total_tg_cleaned	SERPINA12	All	41521	0.00814846	0.00921386	0.0102949
Triglycerides	log_total_tg_cleaned	SERPINA12	Female	22447	0.00339341	0.00441452	0.00544611
Triglycerides	log_total_tg_cleaned	SERPINA12	Male	19074	0.0027153	0.00343992	0.00450713
Triglycerides	log_total_tg_cleaned	SERPINA12	EUR	39449	0.00544685	0.00622964	0.00713123
Ancestry	pop	SERPINA12	All	41521	0.0169317	0.0185162	0.0206148
Ancestry	pop	SERPINA12	Female	22447	0.0184475	0.021591	0.0241358
Ancestry	pop	SERPINA12	Male	19074	0.0240061	0.0276749	0.0314626
Sex	sex	SERPINA12	All	41521	0.00439097	0.00518061	0.00603366
Sex	sex	SERPINA12	EUR	39449	0.00246543	0.00309855	0.00374828
SHBG	shbg_cleaned	SERPINA12	All	41521	0.00622508	0.00723616	0.00839752
SHBG	shbg_cleaned	SERPINA12	Female	22447	0.00209462	0.00286838	0.00378506
SHBG	shbg_cleaned	SERPINA12	EUR	39449	0.00614187	0.00706489	0.00817114
trans-pQTL score	trans.score	SERPINA12	All	41521	0.0153519	0.0167848	0.0184536
trans-pQTL score	trans.score	SERPINA12	Female	22447	0.0199215	0.0229232	0.0250851
trans-pQTL score	trans.score	SERPINA12	Male	19074	0.0116652	0.0135122	0.0154944
trans-pQTL score	trans.score	SERPINA12	CSA	778	0.00220389	0.00863818	0.0178665
trans-pQTL score	trans.score	SERPINA12	EUR	39449	0.0203249	0.0220845	0.0238727
Urea	urea_cleaned	SERPINA12	All	41521	0.00155987	0.00218562	0.00266879
Urea	urea_cleaned	SERPINA12	Male	19074	0.00306207	0.00394135	0.00531678
Urea	urea_cleaned	SERPINA12	EUR	39449	0.00392074	0.00453337	0.00533883
Prednisolone	A07EA01	SERPINA3	All	41713	0.00528549	0.00617508	0.00700365
Prednisolone	A07EA01	SERPINA3	Female	22566	0.00403768	0.00534062	0.0067714
Prednisolone	A07EA01	SERPINA3	Male	19147	0.00515124	0.0066631	0.00822938
Prednisolone	A07EA01	SERPINA3	EUR	39601	0.00362649	0.00459638	0.00569616
Prednisone	A07EA03	SERPINA3	EUR	39601	0.000173842	0.000369465	0.000572793
Fenofibrate	C10AB05	SERPINA3	All	41713	0.00105441	0.00162631	0.00208542
Fenofibrate	C10AB05	SERPINA3	Female	22566	0.000215635	0.000873891	0.00163481
Fenofibrate	C10AB05	SERPINA3	EUR	39601	0.0008953	0.00133537	0.00161257
Levonorgestrel |Ethinyl Estradiol	G03AA07	SERPINA3	Female	22566	9.71857e-05	0.000517887	0.000852474
Levonorgestrel |Ethinyl Estradiol	G03AA07	SERPINA3	EUR	39601	0.00107793	0.00182781	0.00234383
Heel bone mineral density (BMD) T-score, automated	Heel_bone_mineral_density__BMD__T_score__automated	SERPINA3	Female	22566	0.00115854	0.00172149	0.00250268
Tamoxifen	L02BA01	SERPINA3	Female	22566	0.000673431	0.00154212	0.00244796
Azathioprine	L04AX01	SERPINA3	EUR	39601	1.42957e-05	0.000136434	0.000338322
Mean platelet (thrombocyte) volume	Mean_platelet__thrombocyte__volume	SERPINA3	All	41713	0.000481595	0.000741222	0.0010727
Mean platelet (thrombocyte) volume	Mean_platelet__thrombocyte__volume	SERPINA3	Male	19147	0.00108127	0.00163809	0.00259342
Mean sphered cell volume	Mean_sphered_cell_volume	SERPINA3	Female	22566	0.00100478	0.00152801	0.0021904
Neutrophill percentage	Neutrophill_percentage	SERPINA3	All	41713	0.00790233	0.00901412	0.0100783
Neutrophill percentage	Neutrophill_percentage	SERPINA3	Female	22566	0.00475866	0.00585606	0.00695381
Neutrophill percentage	Neutrophill_percentage	SERPINA3	Male	19147	0.00403775	0.00530251	0.00650904
Neutrophill percentage	Neutrophill_percentage	SERPINA3	CSA	780	0.0203032	0.0323806	0.0502982
Neutrophill percentage	Neutrophill_percentage	SERPINA3	EUR	39601	0.0057794	0.00676343	0.00773709
Peak expiratory flow (PEF)	Peak_expiratory_flow__PEF_	SERPINA3	EUR	39601	3.41128e-07	2.7241e-05	0.000130579
Platelet crit	Platelet_crit	SERPINA3	All	41713	0.00347146	0.00427765	0.00513331
Platelet crit	Platelet_crit	SERPINA3	Female	22566	0.00190151	0.00264021	0.00353576
Platelet crit	Platelet_crit	SERPINA3	Male	19147	0.00822466	0.0102863	0.0120655
Platelet crit	Platelet_crit	SERPINA3	EUR	39601	0.00313529	0.00385952	0.00467965
Red blood cell (erythrocyte) count	Red_blood_cell__erythrocyte__count	SERPINA3	Female	22566	7.49306e-05	0.000295847	0.000620384
Red blood cell (erythrocyte) distribution width	Red_blood_cell__erythrocyte__distribution_width	SERPINA3	All	41713	0.000344706	0.000582096	0.000914589
Red blood cell (erythrocyte) distribution width	Red_blood_cell__erythrocyte__distribution_width	SERPINA3	Male	19147	0.00136565	0.00205251	0.00286539
Red blood cell (erythrocyte) distribution width	Red_blood_cell__erythrocyte__distribution_width	SERPINA3	EUR	39601	0.000340773	0.000598595	0.000934126
Total Lean Mass (g)	Total_Lean_Mass__g_	SERPINA3	All	41713	0.000824371	0.0011832	0.00157122
Total Lean Mass (g)	Total_Lean_Mass__g_	SERPINA3	Female	22566	0.000527242	0.000925908	0.00138905
Total Lean Mass (g)	Total_Lean_Mass__g_	SERPINA3	Male	19147	7.13067e-06	0.000116208	0.00042045
Total Lean Mass (g)	Total_Lean_Mass__g_	SERPINA3	EUR	39601	0.000650201	0.000942702	0.00135182
Weight change compared with 1 year ago	Weight_change_compared_with_1_year_ago	SERPINA3	Female	22566	0.00116219	0.00174575	0.00250491
White blood cell (leukocyte) count	White_blood_cell__leukocyte__count	SERPINA3	Male	19147	3.99542e-05	0.000200206	0.000510987
Age	age	SERPINA3	All	41713	0.00289038	0.00355215	0.00425791
Age	age	SERPINA3	Female	22566	0.00334514	0.00439646	0.00546724
Age	age	SERPINA3	EUR	39601	0.00301152	0.00367167	0.00437891
Alcohol consumption	alcohol	SERPINA3	All	41713	0.00442186	0.00509938	0.00597097
Alcohol consumption	alcohol	SERPINA3	Female	22566	0.00278102	0.00349539	0.0045408
Alcohol consumption	alcohol	SERPINA3	EUR	39601	0.00648488	0.0072254	0.00828715
Candidiasis	bin_112	SERPINA3	CSA	780	0.000557897	0.00455072	0.0127295
Body mass index	bmi	VSIG10L	All	40497	0.000310494	0.000497549	0.000848646
Body mass index	bmi	SERPINA3	Male	19147	0.0016097	0.00241895	0.0034176
Body mass index	bmi	SERPINA3	EUR	39601	0.000822603	0.00122417	0.00172788
Calcium	ca_cleaned	SERPINA3	All	41713	0.000730774	0.00108513	0.00152232
Calcium	ca_cleaned	SERPINA3	Female	22566	0.000245847	0.000530073	0.000969631
Calcium	ca_cleaned	SERPINA3	EUR	39601	0.000923896	0.00140057	0.00184575
cis-pQTL score	cis.score	SERPINA3	All	41713	0.0736973	0.0768248	0.0800339
cis-pQTL score	cis.score	SERPINA3	Female	22566	0.0752904	0.0796657	0.0848478
cis-pQTL score	cis.score	SERPINA3	Male	19147	0.0697364	0.074011	0.0780042
cis-pQTL score	cis.score	SERPINA3	EUR	39601	0.0746394	0.077273	0.0799431
Glycated haemoglobin (HbA1c)	hba1c_cleaned	SERPINA3	Female	22566	0.0008641	0.00137634	0.00202874
IGF-1	igf1_cleaned	SERPINA3	All	41713	0.00280032	0.00359499	0.00422441
IGF-1	igf1_cleaned	SERPINA3	Male	19147	0.003936	0.00509536	0.00621048
IGF-1	igf1_cleaned	SERPINA3	EUR	39601	0.00274743	0.00343311	0.00417977
LDL direct	ldl_chol_cleaned	SERPINA3	All	41713	0.00511013	0.00597571	0.00688503
LDL direct	ldl_chol_cleaned	SERPINA3	Female	22566	0.00583172	0.00712257	0.00850845
LDL direct	ldl_chol_cleaned	SERPINA3	Male	19147	0.00284359	0.00380298	0.00509816
LDL direct	ldl_chol_cleaned	SERPINA3	EUR	39601	0.00512628	0.00593148	0.0068977
Alkaline phosphatase	log_alp_cleaned	SERPINA3	All	41713	0.0106419	0.0118214	0.0130308
Alkaline phosphatase	log_alp_cleaned	SERPINA3	Female	22566	0.0091817	0.0111078	0.012806
Alkaline phosphatase	log_alp_cleaned	SERPINA3	Male	19147	0.00707344	0.00881839	0.0104041
Alkaline phosphatase	log_alp_cleaned	SERPINA3	AFR	821	0.000289767	0.00351841	0.0122602
Alkaline phosphatase	log_alp_cleaned	SERPINA3	EUR	39601	0.0128747	0.0145421	0.0158997
Alanine aminotransferase	log_alt_cleaned	SERPINA3	All	41713	0.000292249	0.000508217	0.000786861
Alanine aminotransferase	log_alt_cleaned	SERPINA3	Male	19147	0.00157921	0.00224344	0.00303488
Alanine aminotransferase	log_alt_cleaned	SERPINA3	EUR	39601	5.62758e-06	8.26354e-05	0.000236681
Aspartate aminotransferase	log_ast_cleaned	SERPINA3	All	41713	0.000285883	0.000503326	0.000794255
Aspartate aminotransferase	log_ast_cleaned	SERPINA3	Male	19147	0.00016841	0.00046478	0.000895811
Aspartate aminotransferase	log_ast_cleaned	SERPINA3	EUR	39601	0.00137823	0.00188334	0.00234224
C-reactive protein	log_crp_cleaned	SERPINA3	All	41713	0.0900414	0.0939053	0.0972601
C-reactive protein	log_crp_cleaned	SERPINA3	Female	22566	0.077981	0.0830197	0.0879542
C-reactive protein	log_crp_cleaned	SERPINA3	Male	19147	0.110132	0.115195	0.120843
C-reactive protein	log_crp_cleaned	SERPINA3	AFR	821	0.128915	0.162406	0.194538
C-reactive protein	log_crp_cleaned	SERPINA3	CSA	780	0.146158	0.177299	0.21036
C-reactive protein	log_crp_cleaned	SERPINA3	EUR	39601	0.098425	0.102772	0.106478
Cystatin C	log_cysc_cleaned	SERPINA3	All	41713	0.000241649	0.000446489	0.000704018
Triglycerides	log_total_tg_cleaned	SERPINA3	All	41713	0.0042948	0.0050257	0.00596135
Triglycerides	log_total_tg_cleaned	SERPINA3	Female	22566	0.00599824	0.00736007	0.00883632
Triglycerides	log_total_tg_cleaned	SERPINA3	Male	19147	0.00343376	0.00442935	0.00557655
Triglycerides	log_total_tg_cleaned	SERPINA3	EUR	39601	0.00566754	0.00662745	0.00761096
Phosphate	phos_cleaned	SERPINA3	All	41713	4.23658e-08	7.99372e-06	6.79761e-05
Smoking	smoking	SERPINA3	All	41713	0.00471173	0.00559529	0.00642632
Smoking	smoking	SERPINA3	Female	22566	0.00346387	0.00446661	0.00558378
Smoking	smoking	SERPINA3	Male	19147	0.00327621	0.00416784	0.00540162
Smoking	smoking	SERPINA3	EUR	39601	0.00422292	0.00507945	0.00604532
Total protein	total_prot_cleaned	SERPINA3	Female	22566	2.17244e-05	0.000137878	0.00040156
trans-pQTL score	trans.score	SERPINA3	All	41713	0.00510887	0.00603385	0.00692391
trans-pQTL score	trans.score	SERPINA3	Female	22566	0.00284903	0.00379043	0.00490892
trans-pQTL score	trans.score	SERPINA3	Male	19147	0.00316392	0.00424394	0.00542529
trans-pQTL score	trans.score	SERPINA3	EUR	39601	0.00220129	0.00269363	0.00332892
Simvastatin	C10AA01	SERPINA4	All	41078	0.00143274	0.00186578	0.0024824
Simvastatin	C10AA01	SERPINA4	EUR	39002	0.00062627	0.000943302	0.00133135
Diastolic blood pressure, automated reading	Diastolic_blood_pressure	SERPINA4	All	41078	0.000284539	0.000509775	0.000786193
Diastolic blood pressure, automated reading	Diastolic_blood_pressure	SERPINA4	Female	22218	7.58655e-07	6.28784e-05	0.000250356
Diastolic blood pressure, automated reading	Diastolic_blood_pressure	SERPINA4	Male	18860	0.000645688	0.0011418	0.00183079
Diastolic blood pressure, automated reading	Diastolic_blood_pressure	SERPINA4	EUR	39002	3.89961e-05	0.000146555	0.000311054
Fasting time	Fasting_time	SERPINA4	EUR	39002	0.000428723	0.000761472	0.00116592
Levonorgestrel |Ethinyl Estradiol	G03AA07	SERPINA4	All	41078	0.00117093	0.00179006	0.00230951
Levonorgestrel |Ethinyl Estradiol	G03AA07	SERPINA4	Female	22218	0.00316252	0.00506786	0.00613129
Levonorgestrel |Ethinyl Estradiol	G03AA07	SERPINA4	EUR	39002	0.00254311	0.00344719	0.00437908
Conjugated Estrogens	G03CA57	SERPINA4	All	41078	0.000494165	0.000861149	0.00138644
Conjugated Estrogens	G03CA57	SERPINA4	Female	22218	0.00323215	0.00418364	0.00494782
Conjugated Estrogens	G03CA57	SERPINA4	EUR	39002	0.000812774	0.00123431	0.00183117
Tibolone	G03CX01	SERPINA4	All	41078	0.000980109	0.00155179	0.00210923
Tibolone	G03CX01	SERPINA4	Female	22218	0.00254909	0.0034487	0.00403943
Tibolone	G03CX01	SERPINA4	EUR	39002	0.00334946	0.00429103	0.0052303
Haemoglobin concentration	Haemoglobin_concentration	SERPINA4	All	41078	0.000244449	0.000472326	0.000781996
Haemoglobin concentration	Haemoglobin_concentration	SERPINA4	Female	22218	0.00146863	0.00213978	0.00310914
Haemoglobin concentration	Haemoglobin_concentration	SERPINA4	Male	18860	0.000361458	0.000725638	0.00127448
Haemoglobin concentration	Haemoglobin_concentration	SERPINA4	EUR	39002	0.000986921	0.00141675	0.00191038
High light scatter reticulocyte count	High_light_scatter_reticulocyte_count	SERPINA4	All	41078	0.00469181	0.00553992	0.00638152
High light scatter reticulocyte count	High_light_scatter_reticulocyte_count	SERPINA4	Female	22218	0.00260239	0.00348313	0.00452736
High light scatter reticulocyte count	High_light_scatter_reticulocyte_count	SERPINA4	Male	18860	0.0015903	0.00229874	0.0032121
High light scatter reticulocyte count	High_light_scatter_reticulocyte_count	SERPINA4	EUR	39002	0.00293604	0.0034917	0.00437397
Lymphocyte percentage	Lymphocyte_percentage	SERPINA4	All	41078	0.00172458	0.00228032	0.0028106
Lymphocyte percentage	Lymphocyte_percentage	SERPINA4	Female	22218	0.00130154	0.00196866	0.00279103
Lymphocyte percentage	Lymphocyte_percentage	SERPINA4	EUR	39002	0.000903752	0.00127829	0.00167118
Monocyte percentage	Monocyte_percentage	SERPINA4	All	41078	0.00293713	0.00379262	0.0045379
Monocyte percentage	Monocyte_percentage	SERPINA4	Male	18860	0.000830893	0.00137405	0.00209319
Monocyte percentage	Monocyte_percentage	SERPINA4	EUR	39002	0.00135091	0.00178808	0.00233719
Number of draws	Number_of_draws	SERPINA4	All	41078	6.71593e-07	4.00493e-05	0.000147174
Systolic blood pressure, automated reading	Systolic_blood_pressure	SERPINA4	All	41078	0.000339773	0.00054253	0.000824375
Systolic blood pressure, automated reading	Systolic_blood_pressure	SERPINA4	Female	22218	0.00117409	0.00169179	0.00242963
Systolic blood pressure, automated reading	Systolic_blood_pressure	SERPINA4	EUR	39002	0.00128372	0.00178428	0.00242002
Time blood draw	Time_blood_draw	SERPINA4	All	41078	0.00175566	0.00229524	0.00295074
Time blood draw	Time_blood_draw	SERPINA4	EUR	39002	0.00163953	0.00213908	0.00281415
Age	age	SERPINA4	All	41078	0.000410777	0.000667186	0.000986721
Age	age	SERPINA4	Female	22218	0.00162053	0.00253262	0.00331074
Albumin	albumin_cleaned	SERPINA4	All	41078	0.00373694	0.00452093	0.00541059
Albumin	albumin_cleaned	SERPINA4	Female	22218	0.00478925	0.00623992	0.00756603
Albumin	albumin_cleaned	SERPINA4	Male	18860	0.00801927	0.00966487	0.0116799
Albumin	albumin_cleaned	SERPINA4	AFR	811	0.0300039	0.0432171	0.0624472
Albumin	albumin_cleaned	SERPINA4	CSA	764	0.0344169	0.0486449	0.0660513
Albumin	albumin_cleaned	SERPINA4	EUR	39002	0.00751383	0.00847557	0.00963538
Duodenal ulcer	bin_531.3	SERPINA4	AFR	811	3.83618e-06	0.000307828	0.0124055
Obstetrical/birth trauma	bin_665	SERPINA4	EUR	39002	0.000150937	0.000342556	0.000541027
Calcium	ca_cleaned	SERPINA4	All	41078	0.00122098	0.00165027	0.00219016
Calcium	ca_cleaned	SERPINA4	Female	22218	7.04119e-09	9.4819e-06	8.46976e-05
Calcium	ca_cleaned	SERPINA4	Male	18860	0.00100222	0.00178154	0.00265895
Calcium	ca_cleaned	SERPINA4	EUR	39002	0.000377043	0.000615715	0.000983473
cis-pQTL score	cis.score	SERPINA4	All	41078	0.171318	0.175828	0.18108
cis-pQTL score	cis.score	SERPINA4	Female	22218	0.18047	0.187355	0.193637
cis-pQTL score	cis.score	SERPINA4	Male	18860	0.149681	0.155618	0.161109
cis-pQTL score	cis.score	SERPINA4	AFR	811	0.135571	0.159887	0.188439
cis-pQTL score	cis.score	SERPINA4	CSA	764	0.230451	0.262367	0.316073
cis-pQTL score	cis.score	SERPINA4	EUR	39002	0.166217	0.170688	0.175384
Glycated haemoglobin (HbA1c)	hba1c_cleaned	SERPINA4	All	41078	0.00332397	0.00406499	0.00486355
Glycated haemoglobin (HbA1c)	hba1c_cleaned	SERPINA4	Female	22218	0.00339932	0.00461211	0.00585816
Glycated haemoglobin (HbA1c)	hba1c_cleaned	SERPINA4	Male	18860	0.00406551	0.00519016	0.00649655
Glycated haemoglobin (HbA1c)	hba1c_cleaned	SERPINA4	EUR	39002	0.00504787	0.00612649	0.00702119
HDL cholesterol	hdl_chol_cleaned	SERPINA4	All	41078	0.00542032	0.00651681	0.00751791
HDL cholesterol	hdl_chol_cleaned	SERPINA4	Female	22218	0.00401307	0.00508258	0.00623511
HDL cholesterol	hdl_chol_cleaned	SERPINA4	EUR	39002	0.00247491	0.00316935	0.00405877
IGF-1	igf1_cleaned	SERPINA4	All	41078	0.00180998	0.0023746	0.00303476
IGF-1	igf1_cleaned	SERPINA4	Female	22218	0.00281073	0.00373609	0.00481734
IGF-1	igf1_cleaned	SERPINA4	Male	18860	0.00179416	0.00261917	0.00361608
IGF-1	igf1_cleaned	SERPINA4	EUR	39002	0.0018873	0.00240157	0.00307796
LDL direct	ldl_chol_cleaned	SERPINA4	All	41078	0.00816765	0.00929168	0.0105485
LDL direct	ldl_chol_cleaned	SERPINA4	Female	22218	0.00569903	0.0072312	0.00878879
LDL direct	ldl_chol_cleaned	SERPINA4	Male	18860	0.0105701	0.0123638	0.0146404
LDL direct	ldl_chol_cleaned	SERPINA4	EUR	39002	0.00923013	0.0104149	0.011793
Alanine aminotransferase	log_alt_cleaned	SERPINA4	All	41078	0.00129011	0.0017169	0.00227728
Alanine aminotransferase	log_alt_cleaned	SERPINA4	Female	22218	0.00278378	0.00362768	0.00464942
Alanine aminotransferase	log_alt_cleaned	SERPINA4	Male	18860	0.00137153	0.00221959	0.00311946
Alanine aminotransferase	log_alt_cleaned	SERPINA4	CSA	764	2.08848e-06	0.00116583	0.00503858
Alanine aminotransferase	log_alt_cleaned	SERPINA4	EUR	39002	0.00111584	0.00158255	0.0021347
C-reactive protein	log_crp_cleaned	SERPINA4	All	41078	0.0480221	0.0508399	0.0532125
C-reactive protein	log_crp_cleaned	SERPINA4	Female	22218	0.0460378	0.0492431	0.0527432
C-reactive protein	log_crp_cleaned	SERPINA4	Male	18860	0.0635447	0.0681874	0.0728432
C-reactive protein	log_crp_cleaned	SERPINA4	AFR	811	0.0387055	0.059761	0.0784432
C-reactive protein	log_crp_cleaned	SERPINA4	CSA	764	0.0804384	0.109266	0.140538
C-reactive protein	log_crp_cleaned	SERPINA4	EUR	39002	0.0449816	0.0471402	0.0497394
Gamma glutamyltransferase	log_ggt_cleaned	SERPINA4	All	41078	0.00455329	0.00535832	0.00645141
Gamma glutamyltransferase	log_ggt_cleaned	SERPINA4	Female	22218	0.00467397	0.00583669	0.00716501
Gamma glutamyltransferase	log_ggt_cleaned	SERPINA4	Male	18860	0.00630724	0.00770065	0.00917279
Gamma glutamyltransferase	log_ggt_cleaned	SERPINA4	CSA	764	1.79696e-05	0.00182609	0.00802625
Gamma glutamyltransferase	log_ggt_cleaned	SERPINA4	EUR	39002	0.00631005	0.00741193	0.00827535
Testosterone	log_testo_cleaned	SERPINA4	EUR	39002	0.00121647	0.00176894	0.00231347
Triglycerides	log_total_tg_cleaned	SERPINA4	All	41078	0.0385997	0.0412575	0.0434632
Triglycerides	log_total_tg_cleaned	SERPINA4	Female	22218	0.0306395	0.0332361	0.0358466
Triglycerides	log_total_tg_cleaned	SERPINA4	Male	18860	0.0244316	0.0271824	0.0302396
Triglycerides	log_total_tg_cleaned	SERPINA4	AFR	811	0.0726351	0.0913505	0.114791
Triglycerides	log_total_tg_cleaned	SERPINA4	CSA	764	0.0500956	0.0669116	0.104456
Triglycerides	log_total_tg_cleaned	SERPINA4	EUR	39002	0.0305757	0.0327119	0.034644
Sample age	sample_age	SERPINA4	All	41078	0.000136941	0.000300098	0.000505665
SHBG	shbg_cleaned	SERPINA4	All	41078	0.000311919	0.000572963	0.000889874
SHBG	shbg_cleaned	SERPINA4	Male	18860	0.00101161	0.00174332	0.00238777
SHBG	shbg_cleaned	SERPINA4	EUR	39002	0.000351615	0.000659121	0.00100518
Total protein	total_prot_cleaned	SERPINA4	All	41078	0.000273091	0.000568273	0.000913277
Total protein	total_prot_cleaned	SERPINA4	Female	22218	0.00128058	0.00194111	0.00281614
trans-pQTL score	trans.score	SERPINA4	All	41078	0.0106876	0.0119795	0.0131864
trans-pQTL score	trans.score	SERPINA4	Female	22218	0.00540781	0.00662707	0.00784089
trans-pQTL score	trans.score	SERPINA4	Male	18860	0.00682926	0.00816936	0.0101357
trans-pQTL score	trans.score	SERPINA4	AFR	811	0.0023584	0.0096552	0.02134
trans-pQTL score	trans.score	SERPINA4	EUR	39002	0.00773889	0.00887442	0.0100481
Urate	urate_cleaned	SERPINA4	All	41078	0.00239927	0.00296989	0.00370864
Urate	urate_cleaned	SERPINA4	Female	22218	0.00198851	0.00266493	0.00347464
Urate	urate_cleaned	SERPINA4	Male	18860	0.00225899	0.00314857	0.00421862
Urate	urate_cleaned	SERPINA4	EUR	39002	0.00340845	0.0041105	0.00490638
Waist-to-Hip ratio	whr	GPI	All	41838	9.96991e-06	8.9479e-05	0.000224207
Waist-to-Hip ratio	whr	INPP5D	Female	22065	8.48433e-06	8.88262e-05	0.000263745
Diastolic blood pressure, automated reading	Diastolic_blood_pressure	SERPINA5	All	41262	0.00169025	0.00215533	0.00273962
Diastolic blood pressure, automated reading	Diastolic_blood_pressure	SERPINA5	Female	22326	0.000111911	0.000323447	0.000715101
Diastolic blood pressure, automated reading	Diastolic_blood_pressure	SERPINA5	Male	18936	0.00342107	0.0044702	0.00577767
Diastolic blood pressure, automated reading	Diastolic_blood_pressure	SERPINA5	EUR	39174	0.00150568	0.00195428	0.00250238
Levonorgestrel |Ethinyl Estradiol	G03AA07	SERPINA5	Female	22326	0.000619159	0.00149411	0.00222511
Levonorgestrel |Ethinyl Estradiol	G03AA07	SERPINA5	EUR	39174	0.000561244	0.00116894	0.00180229
Conjugated Estrogens	G03CA57	SERPINA5	All	41262	0.00241663	0.00309372	0.00382183
Conjugated Estrogens	G03CA57	SERPINA5	Female	22326	0.00387791	0.00518018	0.00647687
Conjugated Estrogens	G03CA57	SERPINA5	EUR	39174	0.00400416	0.00537033	0.0062923
Haemoglobin concentration	Haemoglobin_concentration	SERPINA5	Female	22326	0.00108698	0.00169002	0.00235941
Haemoglobin concentration	Haemoglobin_concentration	SERPINA5	Male	18936	0.000608876	0.00113334	0.00179972
High light scatter reticulocyte count	High_light_scatter_reticulocyte_count	SERPINA5	All	41262	0.00352647	0.00422055	0.00496859
High light scatter reticulocyte count	High_light_scatter_reticulocyte_count	SERPINA5	Female	22326	0.00241792	0.00332542	0.0042825
High light scatter reticulocyte count	High_light_scatter_reticulocyte_count	SERPINA5	Male	18936	0.000922964	0.00152865	0.00234769
High light scatter reticulocyte count	High_light_scatter_reticulocyte_count	SERPINA5	EUR	39174	0.0032754	0.00398996	0.00471995
Immature reticulocyte fraction	Immature_reticulocyte_fraction	SERPINA5	CSA	767	0.00100431	0.00517687	0.0140247
Tamoxifen	L02BA01	SERPINA5	All	41262	0.00385507	0.00511326	0.00588462
Tamoxifen	L02BA01	SERPINA5	Female	22326	0.00666002	0.00840013	0.00967248
Tamoxifen	L02BA01	SERPINA5	EUR	39174	0.00478409	0.00613081	0.00686118
Lymphocyte percentage	Lymphocyte_percentage	SERPINA5	All	41262	0.00525721	0.00622513	0.00723188
Lymphocyte percentage	Lymphocyte_percentage	SERPINA5	Female	22326	0.00633957	0.00768405	0.00902121
Lymphocyte percentage	Lymphocyte_percentage	SERPINA5	Male	18936	0.000374726	0.000836263	0.00146693
Lymphocyte percentage	Lymphocyte_percentage	SERPINA5	EUR	39174	0.00422425	0.00505792	0.00595426
Number of draws	Number_of_draws	SERPINA5	Male	18936	0.00227176	0.0031524	0.00421537
Red blood cell (erythrocyte) distribution width	Red_blood_cell__erythrocyte__distribution_width	SERPINA5	All	41262	0.000498956	0.000793982	0.0011654
Red blood cell (erythrocyte) distribution width	Red_blood_cell__erythrocyte__distribution_width	SERPINA5	EUR	39174	0.00131385	0.00181037	0.00234763
Systolic blood pressure, automated reading	Systolic_blood_pressure	SERPINA5	All	41262	3.90587e-05	0.000151629	0.000305145
Systolic blood pressure, automated reading	Systolic_blood_pressure	SERPINA5	Female	22326	0.00091346	0.00147432	0.00215884
Systolic blood pressure, automated reading	Systolic_blood_pressure	SERPINA5	EUR	39174	0.00060297	0.000962617	0.00146642
Time blood draw	Time_blood_draw	SERPINA5	All	41262	0.00945179	0.0105797	0.011598
Time blood draw	Time_blood_draw	SERPINA5	Female	22326	0.00531203	0.00647053	0.007753
Time blood draw	Time_blood_draw	SERPINA5	Male	18936	0.00719494	0.00844675	0.0098095
Time blood draw	Time_blood_draw	SERPINA5	EUR	39174	0.00854046	0.00969041	0.0108424
Age	age	SERPINA5	Female	22326	0.000282708	0.000668455	0.00107614
Albumin	albumin_cleaned	SERPINA5	All	41262	0.000266026	0.00052378	0.000795075
Albumin	albumin_cleaned	SERPINA5	Male	18936	0.000532911	0.00106486	0.00169173
Albumin	albumin_cleaned	SERPINA5	EUR	39174	0.000160534	0.000381671	0.000682408
Atrial fibrillation and flutter	bin_427.2	SERPINA5	Male	18936	0.00185195	0.00258377	0.0033162
Body mass index	bmi	CD300C	All	43164	0.000280592	0.000496196	0.000737996
Body mass index	bmi	SERPINA5	Female	22326	0.00071332	0.00125983	0.00185026
Body mass index	bmi	SERPINA5	Male	18936	0.000833322	0.00150793	0.00231231
Body mass index	bmi	SERPINA5	EUR	39174	0.00169418	0.00215277	0.0026894
Calcium	ca_cleaned	SERPINA5	All	41262	0.00272522	0.00324788	0.00406552
Calcium	ca_cleaned	SERPINA5	Female	22326	0.00227463	0.00305861	0.00399021
Calcium	ca_cleaned	SERPINA5	Male	18936	3.62237e-07	2.65395e-05	0.000236543
Calcium	ca_cleaned	SERPINA5	AFR	814	0.00506088	0.0137898	0.0236729
Calcium	ca_cleaned	SERPINA5	CSA	767	1.04155e-06	0.000387788	0.00424082
Calcium	ca_cleaned	SERPINA5	EUR	39174	0.00109915	0.00150131	0.00198434
cis-pQTL score	cis.score	SERPINA5	All	41262	0.0253312	0.0267712	0.0288238
cis-pQTL score	cis.score	SERPINA5	Female	22326	0.0262608	0.029048	0.032049
cis-pQTL score	cis.score	SERPINA5	Male	18936	0.0260102	0.0291369	0.0319471
cis-pQTL score	cis.score	SERPINA5	AFR	814	0.0205444	0.0344554	0.0505488
cis-pQTL score	cis.score	SERPINA5	CSA	767	0.0135146	0.0261033	0.0435825
cis-pQTL score	cis.score	SERPINA5	EUR	39174	0.0298263	0.0320059	0.0337331
Glycated haemoglobin (HbA1c)	hba1c_cleaned	SERPINA5	Female	22326	6.24572e-05	0.000244445	0.000645465
HDL cholesterol	hdl_chol_cleaned	SERPINA5	All	41262	0.00365305	0.00464577	0.00546962
HDL cholesterol	hdl_chol_cleaned	SERPINA5	Female	22326	0.00955115	0.0115416	0.0134078
HDL cholesterol	hdl_chol_cleaned	SERPINA5	EUR	39174	0.00457737	0.00547643	0.00632801
IGF-1	igf1_cleaned	SERPINA5	Male	18936	0.000929029	0.0015645	0.00243652
IGF-1	igf1_cleaned	SERPINA5	EUR	39174	0.00183109	0.00226369	0.00290044
LDL direct	ldl_chol_cleaned	SERPINA5	All	41262	0.00750338	0.00838119	0.00936412
LDL direct	ldl_chol_cleaned	SERPINA5	Female	22326	0.0038146	0.00468907	0.00601434
LDL direct	ldl_chol_cleaned	SERPINA5	Male	18936	0.0148796	0.0175228	0.0195719
LDL direct	ldl_chol_cleaned	SERPINA5	AFR	814	0.00418283	0.0114716	0.0222444
LDL direct	ldl_chol_cleaned	SERPINA5	EUR	39174	0.00692124	0.00783694	0.00920241
Alanine aminotransferase	log_alt_cleaned	SERPINA5	All	41262	5.5095e-05	0.000161927	0.000339719
C-reactive protein	log_crp_cleaned	SERPINA5	All	41262	0.0032832	0.00396349	0.00476348
C-reactive protein	log_crp_cleaned	SERPINA5	Male	18936	0.0115505	0.0133997	0.0157663
C-reactive protein	log_crp_cleaned	SERPINA5	EUR	39174	0.00269742	0.00346468	0.00420091
Cystatin C	log_cysc_cleaned	SERPINA5	All	41262	0.00323278	0.00395695	0.00475954
Cystatin C	log_cysc_cleaned	SERPINA5	Female	22326	0.00248975	0.0034928	0.0044741
Cystatin C	log_cysc_cleaned	SERPINA5	Male	18936	0.00487509	0.00648385	0.00809028
Cystatin C	log_cysc_cleaned	SERPINA5	EUR	39174	0.00742498	0.00840619	0.00959127
Direct bilirubin	log_dbil_cleaned	SERPINA5	All	41262	0.00173801	0.00219856	0.00279214
Direct bilirubin	log_dbil_cleaned	SERPINA5	EUR	39174	0.00349214	0.00412882	0.00500717
Gamma glutamyltransferase	log_ggt_cleaned	SERPINA5	All	41262	0.00154992	0.00209008	0.0025865
Gamma glutamyltransferase	log_ggt_cleaned	SERPINA5	Female	22326	0.000749984	0.00122388	0.00196027
Gamma glutamyltransferase	log_ggt_cleaned	SERPINA5	Male	18936	0.00457607	0.00575692	0.00713611
Gamma glutamyltransferase	log_ggt_cleaned	SERPINA5	AFR	814	0.000302664	0.00306084	0.00910628
Gamma glutamyltransferase	log_ggt_cleaned	SERPINA5	EUR	39174	0.0011912	0.00158349	0.00217732
Testosterone	log_testo_cleaned	SERPINA5	All	41262	0.0035624	0.00434694	0.00504233
Testosterone	log_testo_cleaned	SERPINA5	EUR	39174	0.00463997	0.0054901	0.00654345
Triglycerides	log_total_tg_cleaned	SERPINA5	All	41262	0.029505	0.0317159	0.0337335
Triglycerides	log_total_tg_cleaned	SERPINA5	Female	22326	0.0325151	0.0354201	0.0380788
Triglycerides	log_total_tg_cleaned	SERPINA5	Male	18936	0.0297485	0.0328303	0.0357451
Triglycerides	log_total_tg_cleaned	SERPINA5	AFR	814	0.0546637	0.0733546	0.0979769
Triglycerides	log_total_tg_cleaned	SERPINA5	CSA	767	0.0463731	0.064054	0.0892696
Triglycerides	log_total_tg_cleaned	SERPINA5	EUR	39174	0.0323373	0.0347257	0.0369122
Ancestry	pop	SERPINA5	All	41262	0.00484504	0.00569432	0.00672596
Ancestry	pop	SERPINA5	Female	22326	0.00368738	0.00501929	0.00632447
Ancestry	pop	SERPINA5	Male	18936	0.00226702	0.0033167	0.00444832
Sample age	sample_age	SERPINA5	All	41262	0.00255652	0.00317615	0.00389175
Sample age	sample_age	SERPINA5	Female	22326	0.00222292	0.00301874	0.00394431
Sample age	sample_age	SERPINA5	EUR	39174	0.00248692	0.00313963	0.00389504
SHBG	shbg_cleaned	SERPINA5	All	41262	0.00716431	0.00811702	0.00919857
SHBG	shbg_cleaned	SERPINA5	Female	22326	0.00119333	0.0018171	0.00270883
SHBG	shbg_cleaned	SERPINA5	Male	18936	0.0168635	0.019122	0.0216602
SHBG	shbg_cleaned	SERPINA5	EUR	39174	0.00713347	0.00804042	0.00942281
Smoking	smoking	SERPINA5	All	41262	0.0020994	0.00270048	0.00332021
Smoking	smoking	SERPINA5	Female	22326	0.00409913	0.00513873	0.0063645
Smoking	smoking	SERPINA5	Male	18936	0.000951501	0.00157893	0.0024801
Smoking	smoking	SERPINA5	EUR	39174	0.00183938	0.0022876	0.00295345
trans-pQTL score	trans.score	SERPINA5	All	41262	0.0475821	0.0505598	0.0530659
trans-pQTL score	trans.score	SERPINA5	Female	22326	0.0539984	0.0569861	0.0603313
trans-pQTL score	trans.score	SERPINA5	Male	18936	0.0319945	0.0350449	0.0384473
trans-pQTL score	trans.score	SERPINA5	AFR	814	0.0156724	0.0287869	0.0453768
trans-pQTL score	trans.score	SERPINA5	CSA	767	0.00193158	0.00741571	0.0197123
trans-pQTL score	trans.score	SERPINA5	EUR	39174	0.0498401	0.0521555	0.054938
Urate	urate_cleaned	SERPINA5	All	41262	0.00350883	0.00432523	0.0051221
Urate	urate_cleaned	SERPINA5	Female	22326	0.00252887	0.00333941	0.00424627
Urate	urate_cleaned	SERPINA5	Male	18936	0.00135962	0.00203264	0.00276451
Urate	urate_cleaned	SERPINA5	CSA	767	0.0440687	0.0600394	0.0823671
Urate	urate_cleaned	SERPINA5	EUR	39174	0.00466467	0.00560869	0.00645464
Urea	urea_cleaned	SERPINA5	All	41262	0.00858203	0.00955485	0.0106028
Urea	urea_cleaned	SERPINA5	Female	22326	0.00769231	0.00911382	0.0105972
Urea	urea_cleaned	SERPINA5	Male	18936	0.00957673	0.0112185	0.0135473
Urea	urea_cleaned	SERPINA5	EUR	39174	0.00489377	0.00566983	0.00656928
Waist-to-Hip ratio	whr	SIGLEC1	Male	19707	3.54334e-06	8.87206e-05	0.000292223
Waist-to-Hip ratio	whr	SDCCAG8	All	41687	1.51991e-05	8.85414e-05	0.000217813
Metformin	A10BA02	SERPINA6	Male	19208	0.00126633	0.00212559	0.00285592
Metformin	A10BA02	SERPINA6	EUR	39749	0.00480581	0.00573986	0.00672513
Gliclazide	A10BB09	SERPINA6	Male	19208	0.000390832	0.000826036	0.00143056
Ankle spacing width	Ankle_spacing_width	SERPINA6	All	41869	0.000244057	0.000472725	0.000816914
Ankle spacing width	Ankle_spacing_width	SERPINA6	EUR	39749	0.00019136	0.000404516	0.000691747
Simvastatin	C10AA01	SERPINA6	All	41869	0.00132155	0.00182099	0.00246423
Simvastatin	C10AA01	SERPINA6	Female	22661	0.000576115	0.00111364	0.00165436
Simvastatin	C10AA01	SERPINA6	Male	19208	0.000428082	0.000925383	0.00152747
Simvastatin	C10AA01	SERPINA6	EUR	39749	0.00151389	0.00204643	0.00258935
Bezafibrate	C10AB02	SERPINA6	Male	19208	0.00120828	0.00232994	0.00357342
Fenofibrate	C10AB05	SERPINA6	All	41869	0.00181162	0.0026659	0.00322568
Fenofibrate	C10AB05	SERPINA6	Female	22661	0.0016937	0.00292186	0.00313156
Fenofibrate	C10AB05	SERPINA6	Male	19208	0.00411159	0.00582073	0.00674396
Fenofibrate	C10AB05	SERPINA6	EUR	39749	0.00181798	0.00261909	0.00319512
Norethisterone |Ethinyl Estradiol	G03AA05	SERPINA6	All	41869	0.000535487	0.00140215	0.00177514
Norethisterone |Ethinyl Estradiol	G03AA05	SERPINA6	Female	22661	0.00245207	0.00503478	0.00521837
Norethisterone |Ethinyl Estradiol	G03AA05	SERPINA6	EUR	39749	0.0011759	0.00332766	0.00340556
Levonorgestrel |Ethinyl Estradiol	G03AA07	SERPINA6	All	41869	0.0104255	0.0126336	0.014749
Levonorgestrel |Ethinyl Estradiol	G03AA07	SERPINA6	Female	22661	0.0202389	0.0242847	0.0273629
Levonorgestrel |Ethinyl Estradiol	G03AA07	SERPINA6	EUR	39749	0.0101747	0.0129594	0.0145483
Desogestrel |Ethinyl Estradiol	G03AA09	SERPINA6	All	41869	0.00206684	0.00316239	0.0032875
Desogestrel |Ethinyl Estradiol	G03AA09	SERPINA6	Female	22661	0.00191768	0.00471487	0.00487749
Desogestrel |Ethinyl Estradiol	G03AA09	SERPINA6	EUR	39749	0.00195117	0.00334526	0.00346746
Ethinyl Estradiol |Gestodene	G03AA10	SERPINA6	Female	22661	0.00125911	0.00278733	0.0033686
Norgestimate |Ethinyl Estradiol	G03AA11	SERPINA6	Female	22661	0.000684173	0.00148637	0.00161236
Norgestimate |Ethinyl Estradiol	G03AA11	SERPINA6	EUR	39749	0.000622269	0.0018386	0.00241512
Conjugated Estrogens	G03CA57	SERPINA6	All	41869	0.00512722	0.00630915	0.00723832
Conjugated Estrogens	G03CA57	SERPINA6	Female	22661	0.00576908	0.00771965	0.0103135
Conjugated Estrogens	G03CA57	SERPINA6	EUR	39749	0.00414186	0.00535813	0.00633232
Tibolone	G03CX01	SERPINA6	All	41869	0.00118519	0.00175973	0.00234434
Tibolone	G03CX01	SERPINA6	Female	22661	0.00262243	0.00362543	0.00439341
Conjugated Estrogens |Norgestrel	G03FA10	SERPINA6	Female	22661	0.000278102	0.000925461	0.00165093
Conjugated Estrogens |Medroxyprogesterone Acetate|Medroxyprogesterone Acetate |Estradiol	G03FA12	SERPINA6	Female	22661	3.2478e-05	0.000194223	0.000534198
Tamoxifen	L02BA01	SERPINA6	All	41869	0.0176662	0.0198442	0.0217262
Tamoxifen	L02BA01	SERPINA6	Female	22661	0.021519	0.025408	0.0280777
Tamoxifen	L02BA01	SERPINA6	EUR	39749	0.0159217	0.0179896	0.0196234
Leisure/social activities	Leisure_social_activities	SERPINA6	Male	19208	0.00254117	0.00341491	0.00441937
Mean corpuscular volume	Mean_corpuscular_volume	SERPINA6	Female	22661	0.00221027	0.00305651	0.00410679
Phenytoin	N03AB02	SERPINA6	Male	19208	1.26288e-05	0.000150351	0.00052551
Never eat eggs, dairy, wheat, sugar	Never_eat_eggs__dairy__wheat__sugar	SERPINA6	All	41869	0.00337764	0.00400505	0.0047242
Red blood cell (erythrocyte) count	Red_blood_cell__erythrocyte__count	SERPINA6	All	41869	0.00329981	0.00406174	0.00481586
Red blood cell (erythrocyte) count	Red_blood_cell__erythrocyte__count	SERPINA6	Male	19208	0.00299238	0.00406653	0.00544877
Red blood cell (erythrocyte) count	Red_blood_cell__erythrocyte__count	SERPINA6	EUR	39749	0.00119639	0.00164842	0.00222165
Total Lean Mass (g)	Total_Lean_Mass__g_	SERPINA6	All	41869	0.000611408	0.000945755	0.00140309
Total Lean Mass (g)	Total_Lean_Mass__g_	SERPINA6	Female	22661	5.5376e-07	5.46881e-05	0.000206197
Total Lean Mass (g)	Total_Lean_Mass__g_	SERPINA6	Male	19208	0.00217642	0.00300312	0.00415798
Total Lean Mass (g)	Total_Lean_Mass__g_	SERPINA6	EUR	39749	0.00227053	0.0029225	0.00358471
Age	age	SERPINA6	All	41869	0.0016617	0.00215116	0.00269603
Age	age	SERPINA6	Male	19208	0.0149608	0.0172034	0.0196207
Age	age	SERPINA6	EUR	39749	0.00238146	0.00295104	0.00361579
Albumin	albumin_cleaned	SERPINA6	All	41869	0.00585202	0.00693028	0.00793579
Albumin	albumin_cleaned	SERPINA6	Female	22661	0.00340564	0.00434921	0.00557997
Albumin	albumin_cleaned	SERPINA6	Male	19208	0.00710623	0.00867145	0.0104926
Albumin	albumin_cleaned	SERPINA6	EUR	39749	0.00576921	0.00685035	0.00783844
Alcohol consumption	alcohol	SERPINA6	All	41869	0.0228953	0.0244612	0.0260874
Alcohol consumption	alcohol	SERPINA6	Female	22661	0.0254978	0.02812	0.0308969
Alcohol consumption	alcohol	SERPINA6	Male	19208	0.0107234	0.0124981	0.0145855
Alcohol consumption	alcohol	SERPINA6	EUR	39749	0.0180047	0.0194672	0.0211312
Type 2 diabetes	bin_250.2	SERPINA6	Male	19208	5.32352e-07	7.0044e-05	0.000313551
Body mass index	bmi	SERPINA6	Female	22661	0.000760762	0.00130286	0.00190739
Calcium	ca_cleaned	SERPINA6	All	41869	0.000558618	0.000925206	0.00133558
Calcium	ca_cleaned	SERPINA6	Female	22661	0.000783122	0.00128532	0.00193745
Calcium	ca_cleaned	SERPINA6	Male	19208	5.00852e-05	0.000239063	0.000506096
Calcium	ca_cleaned	SERPINA6	AFR	825	0.00736708	0.015042	0.0245485
Calcium	ca_cleaned	SERPINA6	EUR	39749	0.000191996	0.000381325	0.000649453
cis-pQTL score	cis.score	SERPINA6	All	41869	0.0332903	0.0352736	0.0373406
cis-pQTL score	cis.score	SERPINA6	Female	22661	0.0201537	0.0221098	0.024223
cis-pQTL score	cis.score	SERPINA6	Male	19208	0.0385266	0.0413816	0.0447563
cis-pQTL score	cis.score	SERPINA6	CSA	784	0.0121655	0.0211327	0.0341215
cis-pQTL score	cis.score	SERPINA6	EUR	39749	0.0338044	0.036057	0.0378897
HDL cholesterol	hdl_chol_cleaned	SERPINA6	All	41869	0.0135773	0.0149558	0.0161596
HDL cholesterol	hdl_chol_cleaned	SERPINA6	Female	22661	0.0104263	0.011749	0.0137023
HDL cholesterol	hdl_chol_cleaned	SERPINA6	Male	19208	0.0204851	0.0233275	0.0261432
HDL cholesterol	hdl_chol_cleaned	SERPINA6	AFR	825	0.0273627	0.0425604	0.0629411
HDL cholesterol	hdl_chol_cleaned	SERPINA6	CSA	784	0.0681448	0.0918997	0.116212
HDL cholesterol	hdl_chol_cleaned	SERPINA6	EUR	39749	0.0191217	0.021219	0.0230979
LDL direct	ldl_chol_cleaned	SERPINA6	All	41869	0.00314256	0.0038465	0.00451663
LDL direct	ldl_chol_cleaned	SERPINA6	Female	22661	0.00335566	0.00421082	0.0052983
LDL direct	ldl_chol_cleaned	SERPINA6	Male	19208	0.00876297	0.0107048	0.0125025
LDL direct	ldl_chol_cleaned	SERPINA6	EUR	39749	0.00476026	0.00557892	0.00651332
Alkaline phosphatase	log_alp_cleaned	SERPINA6	All	41869	0.00164904	0.00219514	0.00281511
Alkaline phosphatase	log_alp_cleaned	SERPINA6	Male	19208	0.00332709	0.00432598	0.0053567
Aspartate aminotransferase	log_ast_cleaned	SERPINA6	All	41869	0.00139866	0.00197892	0.00255806
Aspartate aminotransferase	log_ast_cleaned	SERPINA6	Female	22661	0.00120979	0.00181345	0.00253379
Aspartate aminotransferase	log_ast_cleaned	SERPINA6	EUR	39749	0.00190877	0.00247078	0.00306821
C-reactive protein	log_crp_cleaned	SERPINA6	All	41869	0.00572863	0.00656176	0.0074456
C-reactive protein	log_crp_cleaned	SERPINA6	Female	22661	0.00899943	0.0102263	0.011858
C-reactive protein	log_crp_cleaned	SERPINA6	Male	19208	0.00159952	0.00224868	0.00301894
C-reactive protein	log_crp_cleaned	SERPINA6	EUR	39749	0.0069161	0.00793181	0.00902478
Cystatin C	log_cysc_cleaned	SERPINA6	All	41869	0.0075313	0.00842839	0.00939024
Cystatin C	log_cysc_cleaned	SERPINA6	Female	22661	0.00784741	0.00926497	0.0108031
Cystatin C	log_cysc_cleaned	SERPINA6	Male	19208	0.0053467	0.00667806	0.00798694
Cystatin C	log_cysc_cleaned	SERPINA6	EUR	39749	0.00578109	0.0068048	0.00779675
Gamma glutamyltransferase	log_ggt_cleaned	SERPINA6	All	41869	0.00509588	0.00589687	0.0068602
Gamma glutamyltransferase	log_ggt_cleaned	SERPINA6	Female	22661	0.0033746	0.00441203	0.00523092
Gamma glutamyltransferase	log_ggt_cleaned	SERPINA6	Male	19208	0.0101079	0.0120649	0.0141543
Gamma glutamyltransferase	log_ggt_cleaned	SERPINA6	EUR	39749	0.00785518	0.00879131	0.00993231
Testosterone	log_testo_cleaned	SERPINA6	All	41869	0.00414014	0.00490403	0.00565049
Testosterone	log_testo_cleaned	SERPINA6	Female	22661	0.00199337	0.00265627	0.00361039
Testosterone	log_testo_cleaned	SERPINA6	Male	19208	0.00238683	0.00327182	0.00445712
Testosterone	log_testo_cleaned	SERPINA6	AFR	825	0.0078237	0.015364	0.0303219
Testosterone	log_testo_cleaned	SERPINA6	CSA	784	0.0473901	0.0653191	0.0888945
Testosterone	log_testo_cleaned	SERPINA6	EUR	39749	0.00198767	0.00264309	0.00324405
Phosphate	phos_cleaned	SERPINA6	CSA	784	6.70724e-05	0.00281684	0.0102742
Sex	sex	SERPINA6	All	41869	0.000940466	0.00127256	0.00168823
Sex	sex	SERPINA6	EUR	39749	0.00195465	0.0025754	0.00323166
SHBG	shbg_cleaned	SERPINA6	Female	22661	0.00223049	0.00311266	0.00409622
Smoking	smoking	SERPINA6	Male	19208	0.00449521	0.00567602	0.00690397
trans-pQTL score	trans.score	SERPINA6	All	41869	0.0064075	0.00725983	0.00831833
trans-pQTL score	trans.score	SERPINA6	Female	22661	0.00558186	0.00683092	0.00814379
trans-pQTL score	trans.score	SERPINA6	Male	19208	0.00634932	0.00807306	0.00963252
trans-pQTL score	trans.score	SERPINA6	EUR	39749	0.00606831	0.00694872	0.00797155
Urea	urea_cleaned	SERPINA6	Female	22661	0.00287636	0.00365308	0.00464246
Vitamin D	vitd_cleaned	SERPINA6	Female	22661	0.00162315	0.00237013	0.00313724
Waist-to-Hip ratio	whr	TALDO1	All	41710	1.39317e-05	8.83118e-05	0.000229923
Bread type	Bread_type	SERPINA7	Female	22641	0.00112066	0.00170047	0.00231578
Forced expiratory volume in 1-second (FEV1)	Forced_expiratory_volume_in_1_second__FEV1_	SERPINA7	All	41835	1.73098e-08	7.34577e-06	8.03258e-05
Levonorgestrel |Ethinyl Estradiol	G03AA07	SERPINA7	All	41835	0.00202963	0.00281437	0.00351502
Levonorgestrel |Ethinyl Estradiol	G03AA07	SERPINA7	Female	22641	0.00465323	0.00595134	0.00690821
Levonorgestrel |Ethinyl Estradiol	G03AA07	SERPINA7	EUR	39715	0.00178916	0.00279981	0.0035416
Conjugated Estrogens	G03CA57	SERPINA7	All	41835	0.00484481	0.00611058	0.00746033
Conjugated Estrogens	G03CA57	SERPINA7	Female	22641	0.0077937	0.0101312	0.0118447
Conjugated Estrogens	G03CA57	SERPINA7	EUR	39715	0.00490572	0.00605615	0.0068267
Norethisterone |Estradiol	G03FA01	SERPINA7	All	41835	0.000960687	0.00136354	0.00188508
Norethisterone |Estradiol	G03FA01	SERPINA7	Female	22641	0.000830342	0.00132373	0.00186762
Norethisterone |Estradiol	G03FA01	SERPINA7	EUR	39715	0.00125721	0.00171497	0.00223044
Conjugated Estrogens |Norgestrel	G03FA10	SERPINA7	All	41835	0.000802313	0.00125509	0.0015562
Conjugated Estrogens |Norgestrel	G03FA10	SERPINA7	Female	22641	0.00278301	0.00394811	0.00482868
Conjugated Estrogens |Norgestrel	G03FA10	SERPINA7	EUR	39715	0.00123805	0.00164464	0.00193092
Conjugated Estrogens |Medroxyprogesterone Acetate|Medroxyprogesterone Acetate |Estradiol	G03FA12	SERPINA7	All	41835	0.000902628	0.00154198	0.00195187
Conjugated Estrogens |Medroxyprogesterone Acetate|Medroxyprogesterone Acetate |Estradiol	G03FA12	SERPINA7	Female	22641	0.00209414	0.00316195	0.00421864
Conjugated Estrogens |Medroxyprogesterone Acetate|Medroxyprogesterone Acetate |Estradiol	G03FA12	SERPINA7	EUR	39715	0.00144181	0.00203774	0.00268432
High light scatter reticulocyte count	High_light_scatter_reticulocyte_count	SERPINA7	All	41835	2.61053e-05	0.000122473	0.00026163
High light scatter reticulocyte count	High_light_scatter_reticulocyte_count	SERPINA7	Female	22641	0.000350048	0.000730213	0.00116515
Tamoxifen	L02BA01	SERPINA7	All	41835	0.000643612	0.00108993	0.00143343
Tamoxifen	L02BA01	SERPINA7	Female	22641	0.00329572	0.00451844	0.00549052
Tamoxifen	L02BA01	SERPINA7	EUR	39715	0.00213712	0.00290631	0.00353621
Leisure/social activities	Leisure_social_activities	SERPINA7	All	41835	0.000906719	0.00124976	0.00169759
Leisure/social activities	Leisure_social_activities	SERPINA7	Male	19194	0.000703526	0.00117595	0.00200015
Leisure/social activities	Leisure_social_activities	SERPINA7	EUR	39715	0.00193738	0.00248233	0.00315018
Mean corpuscular volume	Mean_corpuscular_volume	SERPINA7	All	41835	2.41793e-05	0.00012018	0.000260812
Mean corpuscular volume	Mean_corpuscular_volume	SERPINA7	Female	22641	0.000523008	0.000924276	0.00149938
Mean corpuscular volume	Mean_corpuscular_volume	SERPINA7	EUR	39715	0.000143764	0.000303343	0.000582668
Mean sphered cell volume	Mean_sphered_cell_volume	SERPINA7	All	41835	0.000975498	0.00129761	0.00179575
Mean sphered cell volume	Mean_sphered_cell_volume	SERPINA7	Female	22641	0.000532114	0.000996022	0.00154704
Mean sphered cell volume	Mean_sphered_cell_volume	SERPINA7	EUR	39715	0.000769358	0.00111189	0.00153357
Oily fish intake	Oily_fish_intake	SERPINA7	All	41835	0.00080143	0.00112212	0.00163393
Oily fish intake	Oily_fish_intake	SERPINA7	EUR	39715	0.00145953	0.00191395	0.00240122
Pulse rate, automated reading	Pulse_rate	SERPINA7	All	41835	0.00057918	0.000859842	0.00120762
Pulse rate, automated reading	Pulse_rate	SERPINA7	Male	19194	0.00106785	0.00157661	0.00233909
Pulse rate, automated reading	Pulse_rate	SERPINA7	EUR	39715	0.000355918	0.000631396	0.000994224
Red blood cell (erythrocyte) count	Red_blood_cell__erythrocyte__count	SERPINA7	Male	19194	0.00260451	0.00353918	0.00486248
White blood cell (leukocyte) count	White_blood_cell__leukocyte__count	SERPINA7	All	41835	0.000379683	0.000665767	0.000959789
White blood cell (leukocyte) count	White_blood_cell__leukocyte__count	SERPINA7	Female	22641	0.000160243	0.000380217	0.000773242
White blood cell (leukocyte) count	White_blood_cell__leukocyte__count	SERPINA7	EUR	39715	0.000714606	0.0011065	0.00148687
Alcohol consumption	alcohol	SERPINA7	All	41835	0.0325601	0.0342008	0.0361663
Alcohol consumption	alcohol	SERPINA7	Female	22641	0.0242315	0.0266258	0.0291975
Alcohol consumption	alcohol	SERPINA7	Male	19194	0.0464742	0.0506042	0.0536111
Alcohol consumption	alcohol	SERPINA7	AFR	825	0.0624091	0.0852702	0.114611
Alcohol consumption	alcohol	SERPINA7	CSA	784	0.0288739	0.0482253	0.0661636
Alcohol consumption	alcohol	SERPINA7	EUR	39715	0.0367982	0.0386993	0.0412145
Viral hepatitis C	bin_70.3	SERPINA7	Male	19194	0.000204535	0.00106795	0.00112021
Viral hepatitis C	bin_70.3	SERPINA7	EUR	39715	3.59514e-05	0.000473294	0.000658027
Body mass index	bmi	S100A3	All	41687	0.000282765	0.00048833	0.000750823
Body mass index	bmi	SERPINA7	Female	22641	0.00185519	0.00260598	0.00347301
Body mass index	bmi	SERPINA7	Male	19194	0.000370643	0.000845479	0.00139648
Body mass index	bmi	SERPINA7	EUR	39715	0.00168373	0.00218123	0.00279115
cis-pQTL score	cis.score	SERPINA7	All	41835	0.10003	0.103617	0.107344
cis-pQTL score	cis.score	SERPINA7	Female	22641	0.0739199	0.0775766	0.082234
cis-pQTL score	cis.score	SERPINA7	Male	19194	0.14344	0.149204	0.155477
cis-pQTL score	cis.score	SERPINA7	AFR	825	0.062905	0.0864967	0.11164
cis-pQTL score	cis.score	SERPINA7	CSA	784	0.170893	0.199628	0.232127
cis-pQTL score	cis.score	SERPINA7	EUR	39715	0.104516	0.108001	0.111778
HDL cholesterol	hdl_chol_cleaned	SERPINA7	All	41835	0.00264481	0.00333815	0.00412485
HDL cholesterol	hdl_chol_cleaned	SERPINA7	Female	22641	0.00124483	0.00175239	0.00249976
HDL cholesterol	hdl_chol_cleaned	SERPINA7	Male	19194	0.00896721	0.0107428	0.0132476
HDL cholesterol	hdl_chol_cleaned	SERPINA7	EUR	39715	0.00135547	0.00180017	0.00226605
IGF-1	igf1_cleaned	SERPINA7	All	41835	0.00318699	0.00376352	0.00458726
IGF-1	igf1_cleaned	SERPINA7	Female	22641	0.00218205	0.00297172	0.00408863
IGF-1	igf1_cleaned	SERPINA7	Male	19194	0.000519462	0.001031	0.00160057
IGF-1	igf1_cleaned	SERPINA7	EUR	39715	0.00258937	0.00315433	0.00388893
Alkaline phosphatase	log_alp_cleaned	SERPINA7	All	41835	0.000121906	0.000301214	0.000530966
Alanine aminotransferase	log_alt_cleaned	SERPINA7	All	41835	0.0024116	0.00294654	0.00355623
Alanine aminotransferase	log_alt_cleaned	SERPINA7	Female	22641	0.00317203	0.0040187	0.00509921
Alanine aminotransferase	log_alt_cleaned	SERPINA7	Male	19194	0.00276121	0.0036108	0.00488358
Alanine aminotransferase	log_alt_cleaned	SERPINA7	EUR	39715	0.00293556	0.00353999	0.00432846
Creatinine	log_crea_s_cleaned	SERPINA7	AFR	825	7.75976e-06	0.00195159	0.00780462
C-reactive protein	log_crp_cleaned	SERPINA7	All	41835	0.0115808	0.0129139	0.0141584
C-reactive protein	log_crp_cleaned	SERPINA7	Female	22641	0.0173566	0.0191616	0.0210937
C-reactive protein	log_crp_cleaned	SERPINA7	Male	19194	0.00915659	0.0111603	0.0131986
C-reactive protein	log_crp_cleaned	SERPINA7	AFR	825	0.0379181	0.0525595	0.0740755
C-reactive protein	log_crp_cleaned	SERPINA7	CSA	784	9.20991e-07	0.000681404	0.00522351
C-reactive protein	log_crp_cleaned	SERPINA7	EUR	39715	0.0150176	0.0165827	0.0181686
Total bilirubin	log_tbil_cleaned	SERPINA7	All	41835	7.40715e-05	0.000225322	0.000403615
Total bilirubin	log_tbil_cleaned	SERPINA7	EUR	39715	0.000153914	0.000357566	0.000637203
Triglycerides	log_total_tg_cleaned	SERPINA7	Female	22641	0.000467225	0.000828742	0.00124776
Triglycerides	log_total_tg_cleaned	SERPINA7	EUR	39715	2.4458e-07	3.33748e-05	0.000114573
Ancestry	pop	SERPINA7	All	41835	0.000534321	0.000847954	0.00123806
Ancestry	pop	SERPINA7	Female	22641	0.001485	0.0021094	0.00301105
Sex	sex	SERPINA7	All	41835	0.00480776	0.00564416	0.00658143
Sex	sex	SERPINA7	CSA	784	0.038013	0.0538866	0.0791572
Sex	sex	SERPINA7	EUR	39715	0.00565152	0.00677955	0.0077369
SHBG	shbg_cleaned	SERPINA7	All	41835	0.0107572	0.0121325	0.0133787
SHBG	shbg_cleaned	SERPINA7	Female	22641	0.0112801	0.0130223	0.0149268
SHBG	shbg_cleaned	SERPINA7	Male	19194	0.0112154	0.0131042	0.0151192
SHBG	shbg_cleaned	SERPINA7	EUR	39715	0.0122647	0.0135686	0.0149055
Total protein	total_prot_cleaned	SERPINA7	All	41835	0.00224864	0.0028264	0.00347613
Total protein	total_prot_cleaned	SERPINA7	Female	22641	0.001636	0.00228339	0.00325195
Total protein	total_prot_cleaned	SERPINA7	Male	19194	0.000625133	0.00114097	0.00177401
Total protein	total_prot_cleaned	SERPINA7	EUR	39715	0.00588096	0.00681327	0.00778381
trans-pQTL score	trans.score	SERPINA7	All	41835	0.00877311	0.00980729	0.0111708
trans-pQTL score	trans.score	SERPINA7	Female	22641	0.011531	0.0135012	0.0148872
trans-pQTL score	trans.score	SERPINA7	Male	19194	0.00799667	0.0095262	0.0112459
trans-pQTL score	trans.score	SERPINA7	CSA	784	0.00311087	0.00888396	0.0173249
trans-pQTL score	trans.score	SERPINA7	EUR	39715	0.00979178	0.0110596	0.0124252
Urea	urea_cleaned	SERPINA7	All	41835	0.00480799	0.00568037	0.00638126
Urea	urea_cleaned	SERPINA7	Female	22641	0.00979223	0.0113288	0.0132262
Urea	urea_cleaned	SERPINA7	Male	19194	0.00236464	0.00317276	0.00424114
Urea	urea_cleaned	SERPINA7	EUR	39715	0.004193	0.00494989	0.00581441
Vitamin D	vitd_cleaned	SERPINA7	All	41835	1.54277e-05	8.62962e-05	0.000208535
Waist-to-Hip ratio	whr	IL17C	All	42039	7.54869e-06	8.76656e-05	0.000237138
Eosinophill percentage	Eosinophill_percentage	SERPINA9	All	42429	0.00340634	0.00421474	0.00490662
Eosinophill percentage	Eosinophill_percentage	SERPINA9	Female	22935	0.00315716	0.00401821	0.00512194
Eosinophill percentage	Eosinophill_percentage	SERPINA9	Male	19494	0.00220308	0.00300287	0.0040191
Eosinophill percentage	Eosinophill_percentage	SERPINA9	AFR	822	5.32044e-06	0.000517218	0.00337055
Eosinophill percentage	Eosinophill_percentage	SERPINA9	EUR	40309	0.00240953	0.00301055	0.00368726
Levonorgestrel |Ethinyl Estradiol	G03AA07	SERPINA9	Female	22935	0.000291985	0.000701764	0.00125045
Levonorgestrel |Ethinyl Estradiol	G03AA07	SERPINA9	EUR	40309	0.000139247	0.000320568	0.000590312
Estradiol|Norethisterone |Estradiol	G03CA03	SERPINA9	Female	22935	2.66231e-06	6.93204e-05	0.000298536
Conjugated Estrogens	G03CA57	SERPINA9	EUR	40309	0.000191134	0.00039364	0.000593595
Tibolone	G03CX01	SERPINA9	Female	22935	0.000293971	0.000605757	0.000972978
Norethisterone |Estradiol	G03FA01	SERPINA9	Female	22935	5.71381e-05	0.000261653	0.000734318
Phenytoin	N03AB02	SERPINA9	All	42429	0.000242801	0.000591103	0.000750819
Neutrophill percentage	Neutrophill_percentage	SERPINA9	All	42429	0.00427664	0.00511288	0.00593872
Neutrophill percentage	Neutrophill_percentage	SERPINA9	Female	22935	0.00593647	0.00720934	0.00871742
Neutrophill percentage	Neutrophill_percentage	SERPINA9	Male	19494	0.00513361	0.0064898	0.00797274
Neutrophill percentage	Neutrophill_percentage	SERPINA9	EUR	40309	0.00485114	0.00560085	0.00643859
Platelet crit	Platelet_crit	SERPINA9	Male	19494	0.00274698	0.00363705	0.00477986
Time blood draw	Time_blood_draw	SERPINA9	All	42429	0.00266812	0.00336604	0.00414133
Time blood draw	Time_blood_draw	SERPINA9	Female	22935	0.00292656	0.00380592	0.0048449
Time blood draw	Time_blood_draw	SERPINA9	Male	19494	0.00721371	0.00879129	0.0102501
Time blood draw	Time_blood_draw	SERPINA9	EUR	40309	0.00373154	0.00442233	0.00533743
White blood cell (leukocyte) count	White_blood_cell__leukocyte__count	SERPINA9	All	42429	0.00140686	0.00184396	0.00251858
White blood cell (leukocyte) count	White_blood_cell__leukocyte__count	SERPINA9	Female	22935	0.000533419	0.000952208	0.00147769
White blood cell (leukocyte) count	White_blood_cell__leukocyte__count	SERPINA9	EUR	40309	0.00102748	0.00150917	0.00205813
Age	age	SERPINA9	All	42429	0.000544925	0.000858397	0.00120784
Age	age	SERPINA9	Female	22935	0.00182797	0.00260477	0.00349429
Age	age	SERPINA9	CSA	787	6.28271e-07	0.000482272	0.00417525
Age	age	SERPINA9	EUR	40309	1.46177e-05	0.000102624	0.000226618
Albumin	albumin_cleaned	SERPINA9	All	42429	0.0041069	0.00484803	0.00579202
Albumin	albumin_cleaned	SERPINA9	Male	19494	0.0053575	0.0067492	0.00798372
Albumin	albumin_cleaned	SERPINA9	EUR	40309	0.00335707	0.00418296	0.0051488
Alcohol consumption	alcohol	SERPINA9	All	42429	0.00714418	0.00807646	0.00906045
Alcohol consumption	alcohol	SERPINA9	Female	22935	0.0137895	0.0154962	0.0175858
Alcohol consumption	alcohol	SERPINA9	Male	19494	0.00286701	0.00384109	0.00479207
Alcohol consumption	alcohol	SERPINA9	EUR	40309	0.00894934	0.0100415	0.0111413
cis-pQTL score	cis.score	SERPINA9	All	42429	0.111344	0.113833	0.117406
cis-pQTL score	cis.score	SERPINA9	Female	22935	0.107716	0.112081	0.116823
cis-pQTL score	cis.score	SERPINA9	Male	19494	0.114905	0.120361	0.125705
cis-pQTL score	cis.score	SERPINA9	AFR	822	0.00395296	0.00975084	0.0216595
cis-pQTL score	cis.score	SERPINA9	CSA	787	0.035048	0.0535624	0.0790111
cis-pQTL score	cis.score	SERPINA9	EUR	40309	0.114276	0.118159	0.121712
Glycated haemoglobin (HbA1c)	hba1c_cleaned	SERPINA9	All	42429	0.00255509	0.00317743	0.0037349
Glycated haemoglobin (HbA1c)	hba1c_cleaned	SERPINA9	Female	22935	0.000167818	0.000460864	0.000855537
Glycated haemoglobin (HbA1c)	hba1c_cleaned	SERPINA9	Male	19494	0.00287557	0.00397699	0.00519437
Glycated haemoglobin (HbA1c)	hba1c_cleaned	SERPINA9	EUR	40309	0.00244244	0.00304778	0.00364635
IGF-1	igf1_cleaned	SERPINA9	All	42429	0.0097846	0.0107935	0.0121872
IGF-1	igf1_cleaned	SERPINA9	Female	22935	0.0113731	0.0128124	0.0147673
IGF-1	igf1_cleaned	SERPINA9	Male	19494	0.012934	0.0148651	0.0170275
IGF-1	igf1_cleaned	SERPINA9	CSA	787	0.056749	0.0741291	0.0926126
IGF-1	igf1_cleaned	SERPINA9	EUR	40309	0.0124845	0.0138275	0.0153678
Alkaline phosphatase	log_alp_cleaned	SERPINA9	All	42429	0.000707596	0.00103894	0.00140424
Alkaline phosphatase	log_alp_cleaned	SERPINA9	Female	22935	0.00244453	0.00317591	0.00415961
Alkaline phosphatase	log_alp_cleaned	SERPINA9	EUR	40309	0.000612457	0.000886356	0.00128272
Aspartate aminotransferase	log_ast_cleaned	SERPINA9	All	42429	0.00455156	0.005389	0.00625265
Aspartate aminotransferase	log_ast_cleaned	SERPINA9	Female	22935	0.00296184	0.00381044	0.00491147
Aspartate aminotransferase	log_ast_cleaned	SERPINA9	Male	19494	0.00353291	0.00472754	0.00581237
Aspartate aminotransferase	log_ast_cleaned	SERPINA9	CSA	787	0.00469591	0.0134619	0.0250522
Aspartate aminotransferase	log_ast_cleaned	SERPINA9	EUR	40309	0.00433722	0.00516123	0.00621838
C-reactive protein	log_crp_cleaned	SERPINA9	All	42429	0.00896602	0.0101876	0.011436
C-reactive protein	log_crp_cleaned	SERPINA9	Female	22935	0.00434483	0.00557812	0.00712438
C-reactive protein	log_crp_cleaned	SERPINA9	Male	19494	0.00360092	0.00483379	0.00613535
C-reactive protein	log_crp_cleaned	SERPINA9	EUR	40309	0.00915132	0.0103631	0.0115488
Cystatin C	log_cysc_cleaned	SERPINA9	All	42429	0.0207371	0.0223769	0.0240762
Cystatin C	log_cysc_cleaned	SERPINA9	Female	22935	0.0141308	0.0163664	0.0185111
Cystatin C	log_cysc_cleaned	SERPINA9	Male	19494	0.0102909	0.0118244	0.0139156
Cystatin C	log_cysc_cleaned	SERPINA9	CSA	787	2.63709e-06	0.000384039	0.00274991
Cystatin C	log_cysc_cleaned	SERPINA9	EUR	40309	0.016519	0.0182879	0.0201792
Gamma glutamyltransferase	log_ggt_cleaned	SERPINA9	All	42429	0.00446994	0.00528433	0.00611098
Gamma glutamyltransferase	log_ggt_cleaned	SERPINA9	Female	22935	0.00230731	0.00311295	0.00393992
Gamma glutamyltransferase	log_ggt_cleaned	SERPINA9	Male	19494	0.0105126	0.012367	0.0145901
Gamma glutamyltransferase	log_ggt_cleaned	SERPINA9	EUR	40309	0.00534842	0.00617825	0.0072054
Testosterone	log_testo_cleaned	SERPINA9	All	42429	3.8522e-09	4.14125e-06	2.84882e-05
Testosterone	log_testo_cleaned	SERPINA9	EUR	40309	1.55181e-05	9.74644e-05	0.000239973
Triglycerides	log_total_tg_cleaned	SERPINA9	All	42429	0.00852527	0.00964006	0.0107903
Triglycerides	log_total_tg_cleaned	SERPINA9	Female	22935	0.00252752	0.00341603	0.00444998
Triglycerides	log_total_tg_cleaned	SERPINA9	Male	19494	0.00922661	0.0110518	0.0129426
Triglycerides	log_total_tg_cleaned	SERPINA9	EUR	40309	0.00880944	0.0100548	0.0111932
Ancestry	pop	SERPINA9	All	42429	0.0034622	0.0041712	0.00501983
Ancestry	pop	SERPINA9	Female	22935	0.00249012	0.00340546	0.00441559
Ancestry	pop	SERPINA9	Male	19494	0.00571901	0.00740613	0.0091929
Sex	sex	SERPINA9	All	42429	0.00224582	0.00268294	0.00327616
Sex	sex	SERPINA9	EUR	40309	0.00194131	0.00247474	0.00301771
SHBG	shbg_cleaned	SERPINA9	Male	19494	0.000417469	0.000833577	0.00132906
Smoking	smoking	SERPINA9	All	42429	0.00176809	0.00224288	0.00280883
Smoking	smoking	SERPINA9	Female	22935	0.00340522	0.0044994	0.00569607
Smoking	smoking	SERPINA9	Male	19494	0.00282379	0.00385183	0.00529717
Smoking	smoking	SERPINA9	EUR	40309	0.00247377	0.00318511	0.0039347
Total protein	total_prot_cleaned	SERPINA9	All	42429	0.00482075	0.00570234	0.00648683
Total protein	total_prot_cleaned	SERPINA9	Female	22935	0.0017774	0.00249759	0.00316887
Total protein	total_prot_cleaned	SERPINA9	Male	19494	0.00566024	0.0069127	0.00819245
Total protein	total_prot_cleaned	SERPINA9	EUR	40309	0.0034192	0.00420001	0.00508556
trans-pQTL score	trans.score	SERPINA9	All	42429	0.00323884	0.0038645	0.00457205
trans-pQTL score	trans.score	SERPINA9	Female	22935	0.00165687	0.00226077	0.00326774
trans-pQTL score	trans.score	SERPINA9	Male	19494	0.004406	0.00552627	0.00690524
trans-pQTL score	trans.score	SERPINA9	EUR	40309	0.00188593	0.00237199	0.00291852
Urate	urate_cleaned	SERPINA9	Female	22935	0.000160276	0.000418339	0.000819889
Urate	urate_cleaned	SERPINA9	Male	19494	0.000640302	0.00104623	0.00162361
Urate	urate_cleaned	SERPINA9	EUR	40309	0.000161636	0.000283318	0.000515175
Date of attending assessment centre	Date_of_attending_assessment_centre	SERPINB1	All	42669	0.00425152	0.00512174	0.00605119
Date of attending assessment centre	Date_of_attending_assessment_centre	SERPINB1	Female	23060	0.00284038	0.0037638	0.00448777
Date of attending assessment centre	Date_of_attending_assessment_centre	SERPINB1	Male	19609	0.00239213	0.00330393	0.00443796
Date of attending assessment centre	Date_of_attending_assessment_centre	SERPINB1	EUR	40525	0.00248147	0.00320541	0.00396816
Lymphocyte percentage	Lymphocyte_percentage	SERPINB1	All	42669	0.000782714	0.0011562	0.0016462
Lymphocyte percentage	Lymphocyte_percentage	SERPINB1	EUR	40525	0.000340694	0.000561595	0.000892655
Mean platelet (thrombocyte) volume	Mean_platelet__thrombocyte__volume	SERPINB1	All	42669	0.0236144	0.0256478	0.0274762
Mean platelet (thrombocyte) volume	Mean_platelet__thrombocyte__volume	SERPINB1	Female	23060	0.0216008	0.0242418	0.0268007
Mean platelet (thrombocyte) volume	Mean_platelet__thrombocyte__volume	SERPINB1	Male	19609	0.0200294	0.022399	0.0252086
Mean platelet (thrombocyte) volume	Mean_platelet__thrombocyte__volume	SERPINB1	CSA	801	0.0225639	0.0399149	0.0573586
Mean platelet (thrombocyte) volume	Mean_platelet__thrombocyte__volume	SERPINB1	EUR	40525	0.0241287	0.0260903	0.0280906
Number of draws	Number_of_draws	SERPINB1	All	42669	0.000107289	0.000278415	0.000510904
Number of draws	Number_of_draws	SERPINB1	Female	23060	0.000238073	0.000506233	0.000895445
Number of draws	Number_of_draws	SERPINB1	Male	19609	0.000256602	0.000668583	0.0011377
Number of draws	Number_of_draws	SERPINB1	EUR	40525	0.000490897	0.000769314	0.00106152
Particulate matter air pollution (pm10); 2007	Particulate_matter_air_pollution__pm10___2007	SERPINB1	All	42669	0.000301015	0.000551373	0.000802407
Particulate matter air pollution (pm10); 2007	Particulate_matter_air_pollution__pm10___2007	SERPINB1	Female	23060	0.000163717	0.000500145	0.000880073
Particulate matter air pollution (pm10); 2007	Particulate_matter_air_pollution__pm10___2007	SERPINB1	Male	19609	1.08142e-08	1.14996e-05	0.000135401
Particulate matter air pollution (pm10); 2007	Particulate_matter_air_pollution__pm10___2007	SERPINB1	EUR	40525	0.000649786	0.000946296	0.00137084
Platelet crit	Platelet_crit	SERPINB1	All	42669	0.0692212	0.0724357	0.0757128
Platelet crit	Platelet_crit	SERPINB1	Female	23060	0.0651318	0.0686191	0.0720856
Platelet crit	Platelet_crit	SERPINB1	Male	19609	0.0762966	0.0811136	0.0855269
Platelet crit	Platelet_crit	SERPINB1	AFR	826	0.028718	0.0405224	0.0563774
Platelet crit	Platelet_crit	SERPINB1	CSA	801	0.124717	0.161823	0.199864
Platelet crit	Platelet_crit	SERPINB1	EUR	40525	0.080275	0.0829198	0.0863435
Pulse rate, automated reading	Pulse_rate	SERPINB1	All	42669	0.000286068	0.000537443	0.000856539
Pulse rate, automated reading	Pulse_rate	SERPINB1	Female	23060	3.5247e-05	0.00016115	0.000423081
Pulse rate, automated reading	Pulse_rate	SERPINB1	Male	19609	0.000491003	0.00092016	0.00152231
Pulse rate, automated reading	Pulse_rate	SERPINB1	AFR	826	1.98314e-06	0.00040861	0.00224353
Pulse rate, automated reading	Pulse_rate	SERPINB1	EUR	40525	0.000119241	0.000281679	0.00052235
Spread type	Spread_type	SERPINB1	All	42669	0.00119892	0.00158342	0.00205
Spread type	Spread_type	SERPINB1	Female	23060	0.00078776	0.00121777	0.00168029
Spread type	Spread_type	SERPINB1	EUR	40525	0.00196456	0.00243014	0.00311024
Time blood draw	Time_blood_draw	SERPINB1	All	42669	0.0142408	0.0157665	0.0170491
Time blood draw	Time_blood_draw	SERPINB1	Female	23060	0.0110518	0.012571	0.0144301
Time blood draw	Time_blood_draw	SERPINB1	Male	19609	0.0111122	0.01312	0.0154528
Time blood draw	Time_blood_draw	SERPINB1	AFR	826	0.00626118	0.0163704	0.0269013
Time blood draw	Time_blood_draw	SERPINB1	EUR	40525	0.00884367	0.00981886	0.0108778
White blood cell (leukocyte) count	White_blood_cell__leukocyte__count	SERPINB1	All	42669	0.00256003	0.0031197	0.00381276
White blood cell (leukocyte) count	White_blood_cell__leukocyte__count	SERPINB1	Female	23060	0.00201477	0.00273809	0.00361975
White blood cell (leukocyte) count	White_blood_cell__leukocyte__count	SERPINB1	Male	19609	0.00305572	0.00408489	0.00524807
White blood cell (leukocyte) count	White_blood_cell__leukocyte__count	SERPINB1	CSA	801	4.78603e-07	0.000380139	0.00420346
White blood cell (leukocyte) count	White_blood_cell__leukocyte__count	SERPINB1	EUR	40525	0.00151622	0.0020167	0.00255253
Centre	centre	SERPINB1	All	42669	0.019731	0.0210504	0.0226254
Centre	centre	SERPINB1	Female	23060	0.0244116	0.0270692	0.0296263
Centre	centre	SERPINB1	Male	19609	0.0245535	0.0279672	0.0311478
Centre	centre	SERPINB1	CSA	801	0.0790159	0.10173	0.126162
Centre	centre	SERPINB1	EUR	40525	0.0239037	0.0261861	0.0278031
cis-pQTL score	cis.score	SERPINB1	All	42669	0.00319753	0.00383233	0.00453258
cis-pQTL score	cis.score	SERPINB1	Female	23060	0.00227914	0.00305154	0.00394602
cis-pQTL score	cis.score	SERPINB1	Male	19609	0.00214495	0.00309803	0.0040751
cis-pQTL score	cis.score	SERPINB1	EUR	40525	0.00443683	0.00517473	0.00608731
Alkaline phosphatase	log_alp_cleaned	SERPINB1	Female	23060	0.000273938	0.000580069	0.0010675
Alkaline phosphatase	log_alp_cleaned	SERPINB1	EUR	40525	0.000196553	0.000364458	0.000657903
Cystatin C	log_cysc_cleaned	SERPINB1	All	42669	7.09432e-05	0.000219308	0.000419151
Cystatin C	log_cysc_cleaned	SERPINB1	EUR	40525	5.69138e-05	0.000168174	0.000348133
Triglycerides	log_total_tg_cleaned	SERPINB1	All	42669	0.00896189	0.00999346	0.011185
Triglycerides	log_total_tg_cleaned	SERPINB1	Female	23060	0.00823893	0.0098026	0.0113509
Triglycerides	log_total_tg_cleaned	SERPINB1	Male	19609	0.0139289	0.0157447	0.0175623
Triglycerides	log_total_tg_cleaned	SERPINB1	CSA	801	0.0542098	0.0787506	0.101409
Triglycerides	log_total_tg_cleaned	SERPINB1	EUR	40525	0.00951442	0.0108135	0.0118476
Sex	sex	SERPINB1	All	42669	0.00798591	0.00913409	0.0102487
Sex	sex	SERPINB1	EUR	40525	0.00741208	0.00843688	0.00968502
Total protein	total_prot_cleaned	SERPINB1	All	42669	0.00881299	0.00972982	0.010752
Total protein	total_prot_cleaned	SERPINB1	Female	23060	0.00596846	0.00732149	0.00847913
Total protein	total_prot_cleaned	SERPINB1	Male	19609	0.00517673	0.0064288	0.00764502
Total protein	total_prot_cleaned	SERPINB1	AFR	826	0.000658961	0.00345655	0.00963261
Total protein	total_prot_cleaned	SERPINB1	EUR	40525	0.00520871	0.00598591	0.00704082
trans-pQTL score	trans.score	SERPINB1	All	42669	0.00265532	0.00337898	0.00412784
trans-pQTL score	trans.score	SERPINB1	Female	23060	0.0041945	0.00527168	0.00635115
trans-pQTL score	trans.score	SERPINB1	Male	19609	0.00271095	0.00380925	0.00479772
trans-pQTL score	trans.score	SERPINB1	EUR	40525	0.00338529	0.00415335	0.00488317
Urate	urate_cleaned	SERPINB1	EUR	40525	8.47493e-09	8.89482e-06	7.89515e-05
cis-pQTL score	cis.score	SERPINB5	All	41953	0.00120426	0.00164042	0.00214801
cis-pQTL score	cis.score	SERPINB5	Male	19274	0.00034843	0.000751538	0.00122603
cis-pQTL score	cis.score	SERPINB5	EUR	39845	0.000666451	0.00102705	0.0014374
Creatinine	log_crea_s_cleaned	SERPINB5	All	41953	0.000371532	0.000598186	0.000848186
Creatinine	log_crea_s_cleaned	SERPINB5	EUR	39845	0.00100564	0.00129772	0.00182807
Cystatin C	log_cysc_cleaned	SERPINB5	Male	19274	0.00205231	0.00290281	0.00385838
Cystatin C	log_cysc_cleaned	SERPINB5	EUR	39845	3.23173e-06	5.40994e-05	0.000153678
Testosterone	log_testo_cleaned	SERPINB5	EUR	39845	9.26765e-05	0.000233457	0.00043921
Sex	sex	SERPINB5	All	41953	0.00112733	0.00156157	0.00195163
Date of attending assessment centre	Date_of_attending_assessment_centre	SERPINB6	All	43002	0.00640444	0.0074174	0.00840627
Date of attending assessment centre	Date_of_attending_assessment_centre	SERPINB6	Female	23244	0.00602705	0.00742455	0.00871429
Date of attending assessment centre	Date_of_attending_assessment_centre	SERPINB6	Male	19758	0.00122608	0.00184947	0.00270492
Date of attending assessment centre	Date_of_attending_assessment_centre	SERPINB6	EUR	40843	0.0031668	0.00400249	0.00470149
Mean platelet (thrombocyte) volume	Mean_platelet__thrombocyte__volume	SERPINB6	All	43002	0.0207525	0.022	0.0235574
Mean platelet (thrombocyte) volume	Mean_platelet__thrombocyte__volume	SERPINB6	Female	23244	0.0233365	0.025813	0.0285453
Mean platelet (thrombocyte) volume	Mean_platelet__thrombocyte__volume	SERPINB6	Male	19758	0.0187021	0.0211975	0.0240006
Mean platelet (thrombocyte) volume	Mean_platelet__thrombocyte__volume	SERPINB6	CSA	808	0.0793813	0.100643	0.123909
Mean platelet (thrombocyte) volume	Mean_platelet__thrombocyte__volume	SERPINB6	EUR	40843	0.0190205	0.0205452	0.0221151
Particulate matter air pollution (pm10); 2007	Particulate_matter_air_pollution__pm10___2007	SERPINB6	All	43002	0.000392922	0.000642759	0.000997871
Particulate matter air pollution (pm10); 2007	Particulate_matter_air_pollution__pm10___2007	SERPINB6	Female	23244	0.000997191	0.00149452	0.00209616
Particulate matter air pollution (pm10); 2007	Particulate_matter_air_pollution__pm10___2007	SERPINB6	EUR	40843	0.000624725	0.000952584	0.00136422
Platelet crit	Platelet_crit	SERPINB6	All	43002	0.0866288	0.0899517	0.093626
Platelet crit	Platelet_crit	SERPINB6	Female	23244	0.0846582	0.0890146	0.0933353
Platelet crit	Platelet_crit	SERPINB6	Male	19758	0.0805587	0.085123	0.0904496
Platelet crit	Platelet_crit	SERPINB6	AFR	835	0.0177967	0.0306051	0.04993
Platelet crit	Platelet_crit	SERPINB6	CSA	808	0.0161772	0.0283856	0.046582
Platelet crit	Platelet_crit	SERPINB6	EUR	40843	0.0885354	0.0919377	0.0954196
Pulse rate, automated reading	Pulse_rate	SERPINB6	AFR	835	4.54183e-05	0.0015471	0.00567067
Spread type	Spread_type	SERPINB6	All	43002	0.000264094	0.000461676	0.000661672
Spread type	Spread_type	SERPINB6	Female	23244	0.000289526	0.000538501	0.000892065
Spread type	Spread_type	SERPINB6	EUR	40843	0.000407507	0.000648511	0.00104367
Time blood draw	Time_blood_draw	SERPINB6	All	43002	0.00775625	0.0088243	0.00985291
Time blood draw	Time_blood_draw	SERPINB6	Female	23244	0.0111374	0.0127633	0.0143044
Time blood draw	Time_blood_draw	SERPINB6	Male	19758	0.00849499	0.00989825	0.0114429
Time blood draw	Time_blood_draw	SERPINB6	EUR	40843	0.00716293	0.0083205	0.00954228
Centre	centre	SERPINB6	All	43002	0.0216273	0.0231051	0.0248885
Centre	centre	SERPINB6	Female	23244	0.020708	0.0226614	0.0249014
Centre	centre	SERPINB6	Male	19758	0.0250018	0.0271294	0.0298688
Centre	centre	SERPINB6	EUR	40843	0.021309	0.0230685	0.0244582
cis-pQTL score	cis.score	SERPINB6	All	43002	0.0146249	0.0160726	0.0175514
cis-pQTL score	cis.score	SERPINB6	Female	23244	0.0187071	0.0208039	0.0231966
cis-pQTL score	cis.score	SERPINB6	Male	19758	0.0130101	0.0152093	0.0176716
cis-pQTL score	cis.score	SERPINB6	CSA	808	0.00842953	0.0173408	0.028612
cis-pQTL score	cis.score	SERPINB6	EUR	40843	0.0145533	0.0158684	0.0175622
Alkaline phosphatase	log_alp_cleaned	SERPINB6	Female	23244	3.52698e-08	1.23046e-05	0.00011433
Aspartate aminotransferase	log_ast_cleaned	SERPINB6	All	43002	0.000102518	0.000232279	0.000445741
Aspartate aminotransferase	log_ast_cleaned	SERPINB6	EUR	40843	0.00104036	0.00140425	0.00189666
Cystatin C	log_cysc_cleaned	SERPINB6	All	43002	0.00620212	0.00715326	0.00815488
Cystatin C	log_cysc_cleaned	SERPINB6	Female	23244	0.00508446	0.00621303	0.0072142
Cystatin C	log_cysc_cleaned	SERPINB6	Male	19758	0.0051533	0.00644861	0.007785
Cystatin C	log_cysc_cleaned	SERPINB6	EUR	40843	0.00451516	0.00526443	0.00619059
Triglycerides	log_total_tg_cleaned	SERPINB6	All	43002	0.0069375	0.00788032	0.00896218
Triglycerides	log_total_tg_cleaned	SERPINB6	Female	23244	0.00959766	0.0114125	0.013261
Triglycerides	log_total_tg_cleaned	SERPINB6	Male	19758	0.0102772	0.0121325	0.0136388
Triglycerides	log_total_tg_cleaned	SERPINB6	CSA	808	0.0460135	0.0672556	0.0883934
Triglycerides	log_total_tg_cleaned	SERPINB6	EUR	40843	0.00773149	0.00875866	0.00984501
Phosphate	phos_cleaned	SERPINB6	All	43002	1.24045e-05	7.57357e-05	0.000221736
Phosphate	phos_cleaned	SERPINB6	Female	23244	0.000425829	0.000771131	0.00124588
Sex	sex	SERPINB6	All	43002	0.00406735	0.00479899	0.00571196
Sex	sex	SERPINB6	EUR	40843	0.00456229	0.00537009	0.00641289
Total protein	total_prot_cleaned	SERPINB6	All	43002	0.0034041	0.0041334	0.00491826
Total protein	total_prot_cleaned	SERPINB6	Female	23244	0.00380869	0.00482096	0.00603684
Total protein	total_prot_cleaned	SERPINB6	Male	19758	0.00310929	0.00402934	0.00533735
Total protein	total_prot_cleaned	SERPINB6	AFR	835	7.46784e-07	0.000290268	0.00271234
Total protein	total_prot_cleaned	SERPINB6	EUR	40843	0.00532536	0.00614744	0.0070095
trans-pQTL score	trans.score	SERPINB6	All	43002	0.00318881	0.00389752	0.00463756
trans-pQTL score	trans.score	SERPINB6	Female	23244	0.00290835	0.00377854	0.00477993
trans-pQTL score	trans.score	SERPINB6	Male	19758	0.00215971	0.00305713	0.00427018
trans-pQTL score	trans.score	SERPINB6	AFR	835	0.000784922	0.00556021	0.0125368
trans-pQTL score	trans.score	SERPINB6	EUR	40843	0.00280056	0.00349462	0.00416036
Urate	urate_cleaned	SERPINB6	All	43002	6.79653e-08	1.34244e-05	7.97359e-05
Bread type	Bread_type	SERPINB8	All	43240	4.9406e-05	0.000140417	0.000295697
Date of attending assessment centre	Date_of_attending_assessment_centre	SERPINB8	All	43240	0.000816952	0.00117242	0.00157394
Date of attending assessment centre	Date_of_attending_assessment_centre	SERPINB8	Female	23368	0.00138096	0.00204397	0.00289328
Date of attending assessment centre	Date_of_attending_assessment_centre	SERPINB8	Male	19872	0.000192038	0.000525717	0.000959549
Date of attending assessment centre	Date_of_attending_assessment_centre	SERPINB8	EUR	41072	0.00163919	0.00221251	0.00273331
Diastolic blood pressure, automated reading	Diastolic_blood_pressure	SERPINB8	All	43240	0.000186362	0.000347976	0.000566675
Diastolic blood pressure, automated reading	Diastolic_blood_pressure	SERPINB8	EUR	41072	3.91955e-06	6.19884e-05	0.000196964
Methotrexate	L01BA01	SERPINB8	Female	23368	0.000893309	0.00161043	0.00244359
Methotrexate	L01BA01	SERPINB8	EUR	41072	0.000715371	0.00112199	0.0015299
Lymphocyte percentage	Lymphocyte_percentage	SERPINB8	All	43240	0.00124008	0.00172059	0.00217696
Lymphocyte percentage	Lymphocyte_percentage	SERPINB8	Female	23368	0.00240079	0.00320589	0.00411324
Lymphocyte percentage	Lymphocyte_percentage	SERPINB8	Male	19872	0.000703867	0.0013433	0.0020123
Lymphocyte percentage	Lymphocyte_percentage	SERPINB8	EUR	41072	0.000424431	0.000800197	0.00115407
Monocyte count	Monocyte_count	SERPINB8	All	43240	0.00882888	0.00981665	0.011092
Monocyte count	Monocyte_count	SERPINB8	Female	23368	0.00594035	0.0071388	0.00838203
Monocyte count	Monocyte_count	SERPINB8	Male	19872	0.0100728	0.0120604	0.0136781
Monocyte count	Monocyte_count	SERPINB8	AFR	833	0.0031626	0.00885403	0.0161826
Monocyte count	Monocyte_count	SERPINB8	CSA	812	3.04727e-06	0.000504857	0.00538402
Monocyte count	Monocyte_count	SERPINB8	EUR	41072	0.00892754	0.00992328	0.0112683
Number of draws	Number_of_draws	SERPINB8	All	43240	0.000129065	0.000276873	0.000482505
Number of draws	Number_of_draws	SERPINB8	Female	23368	2.26718e-08	7.0029e-06	7.16181e-05
Number of draws	Number_of_draws	SERPINB8	Male	19872	3.818e-07	2.69638e-05	0.000225346
Number of draws	Number_of_draws	SERPINB8	AFR	833	0.00905488	0.0189791	0.0314419
Number of draws	Number_of_draws	SERPINB8	EUR	41072	3.59932e-06	6.09035e-05	0.000167886
Platelet crit	Platelet_crit	SERPINB8	All	43240	0.000556986	0.000856942	0.00121193
Platelet crit	Platelet_crit	SERPINB8	Female	23368	0.00124228	0.00177286	0.00257194
Platelet crit	Platelet_crit	SERPINB8	EUR	41072	0.00102178	0.00139121	0.00188232
Pulse rate, automated reading	Pulse_rate	SERPINB8	All	43240	0.000175487	0.000390238	0.000652886
Pulse rate, automated reading	Pulse_rate	SERPINB8	EUR	41072	0.000166444	0.00033577	0.000543086
Red blood cell (erythrocyte) count	Red_blood_cell__erythrocyte__count	SERPINB8	All	43240	0.000669706	0.000998371	0.00140702
Red blood cell (erythrocyte) count	Red_blood_cell__erythrocyte__count	SERPINB8	Female	23368	0.000751361	0.00128119	0.0019531
Red blood cell (erythrocyte) count	Red_blood_cell__erythrocyte__count	SERPINB8	Male	19872	0.001946	0.00264124	0.0036121
Red blood cell (erythrocyte) count	Red_blood_cell__erythrocyte__count	SERPINB8	EUR	41072	0.002097	0.00269373	0.00331364
Red blood cell (erythrocyte) distribution width	Red_blood_cell__erythrocyte__distribution_width	SERPINB8	All	43240	2.1851e-07	1.53585e-05	9.69318e-05
Red blood cell (erythrocyte) distribution width	Red_blood_cell__erythrocyte__distribution_width	SERPINB8	EUR	41072	9.03805e-05	0.00023397	0.000406905
Spread type	Spread_type	SERPINB8	All	43240	0.000443231	0.000663398	0.00101489
Time blood draw	Time_blood_draw	SERPINB8	All	43240	0.00611556	0.00701001	0.00802367
Time blood draw	Time_blood_draw	SERPINB8	Female	23368	0.00605523	0.00751034	0.0089117
Time blood draw	Time_blood_draw	SERPINB8	Male	19872	0.00837051	0.00993329	0.0116352
Time blood draw	Time_blood_draw	SERPINB8	EUR	41072	0.00616312	0.00709784	0.00821582
White blood cell (leukocyte) count	White_blood_cell__leukocyte__count	SERPINB8	All	43240	0.0145836	0.0161974	0.0178063
White blood cell (leukocyte) count	White_blood_cell__leukocyte__count	SERPINB8	Female	23368	0.0114699	0.0132661	0.0151482
White blood cell (leukocyte) count	White_blood_cell__leukocyte__count	SERPINB8	Male	19872	0.0125426	0.0147636	0.0170542
White blood cell (leukocyte) count	White_blood_cell__leukocyte__count	SERPINB8	AFR	833	0.0135657	0.0229109	0.0375413
White blood cell (leukocyte) count	White_blood_cell__leukocyte__count	SERPINB8	CSA	812	0.0217268	0.0368894	0.0524935
White blood cell (leukocyte) count	White_blood_cell__leukocyte__count	SERPINB8	EUR	41072	0.0159845	0.0173112	0.0188174
Albumin	albumin_cleaned	SERPINB8	All	43240	0.00363725	0.0043667	0.00511109
Albumin	albumin_cleaned	SERPINB8	Female	23368	0.0034995	0.00436668	0.00531002
Albumin	albumin_cleaned	SERPINB8	Male	19872	0.00211749	0.00300989	0.00397886
Albumin	albumin_cleaned	SERPINB8	EUR	41072	0.00335899	0.00414037	0.00474127
Body mass index	bmi	GFAP	All	41798	0.000253304	0.000474396	0.000756711
Body mass index	bmi	SERPINB8	Female	23368	0.00104192	0.00158041	0.0021069
Body mass index	bmi	SERPINB8	EUR	41072	0.000126665	0.000279545	0.000497152
Centre	centre	SERPINB8	All	43240	0.019338	0.0210201	0.0225691
Centre	centre	SERPINB8	Female	23368	0.0228608	0.0247656	0.0274397
Centre	centre	SERPINB8	Male	19872	0.0200725	0.0222808	0.0249667
Centre	centre	SERPINB8	CSA	812	0.0825258	0.104856	0.14164
Centre	centre	SERPINB8	EUR	41072	0.0199031	0.0216247	0.0231946
cis-pQTL score	cis.score	SERPINB8	All	43240	0.337657	0.342936	0.347841
cis-pQTL score	cis.score	SERPINB8	Female	23368	0.318996	0.325856	0.332021
cis-pQTL score	cis.score	SERPINB8	Male	19872	0.333753	0.341263	0.348157
cis-pQTL score	cis.score	SERPINB8	AFR	833	0.250365	0.280837	0.315677
cis-pQTL score	cis.score	SERPINB8	CSA	812	0.254286	0.283908	0.316373
cis-pQTL score	cis.score	SERPINB8	EUR	41072	0.337846	0.342282	0.347343
HDL cholesterol	hdl_chol_cleaned	SERPINB8	All	43240	0.000242133	0.00043495	0.000747527
HDL cholesterol	hdl_chol_cleaned	SERPINB8	Female	23368	2.83543e-07	3.4456e-05	0.000224686
HDL cholesterol	hdl_chol_cleaned	SERPINB8	EUR	41072	0.00025764	0.000466888	0.000752437
IGF-1	igf1_cleaned	SERPINB8	All	43240	6.13446e-07	4.86748e-05	0.000169551
Alkaline phosphatase	log_alp_cleaned	SERPINB8	All	43240	0.00216881	0.0026934	0.003262
Alkaline phosphatase	log_alp_cleaned	SERPINB8	Female	23368	0.00100996	0.0015801	0.00235164
Alkaline phosphatase	log_alp_cleaned	SERPINB8	Male	19872	0.00150209	0.00219039	0.00296025
Alkaline phosphatase	log_alp_cleaned	SERPINB8	EUR	41072	0.00113939	0.00153643	0.0020809
Aspartate aminotransferase	log_ast_cleaned	SERPINB8	All	43240	0.0116791	0.0130244	0.0142683
Aspartate aminotransferase	log_ast_cleaned	SERPINB8	Female	23368	0.013674	0.015652	0.0174163
Aspartate aminotransferase	log_ast_cleaned	SERPINB8	Male	19872	0.0123897	0.0143342	0.0162937
Aspartate aminotransferase	log_ast_cleaned	SERPINB8	EUR	41072	0.0136435	0.0149924	0.0165235
C-reactive protein	log_crp_cleaned	SERPINB8	All	43240	0.00244993	0.00300083	0.00368522
C-reactive protein	log_crp_cleaned	SERPINB8	Female	23368	0.00270201	0.00358969	0.00463513
C-reactive protein	log_crp_cleaned	SERPINB8	Male	19872	0.00879538	0.0105427	0.0123983
C-reactive protein	log_crp_cleaned	SERPINB8	CSA	812	0.0263558	0.0411102	0.0585031
C-reactive protein	log_crp_cleaned	SERPINB8	EUR	41072	0.0057473	0.00659188	0.00760582
Cystatin C	log_cysc_cleaned	SERPINB8	All	43240	0.067581	0.0707973	0.0738998
Cystatin C	log_cysc_cleaned	SERPINB8	Female	23368	0.0634398	0.0676647	0.0720748
Cystatin C	log_cysc_cleaned	SERPINB8	Male	19872	0.0704974	0.0750774	0.079956
Cystatin C	log_cysc_cleaned	SERPINB8	AFR	833	0.0564135	0.0970401	0.122781
Cystatin C	log_cysc_cleaned	SERPINB8	CSA	812	0.0193579	0.0326976	0.0497726
Cystatin C	log_cysc_cleaned	SERPINB8	EUR	41072	0.0678134	0.0706101	0.0736762
Triglycerides	log_total_tg_cleaned	SERPINB8	All	43240	0.00299545	0.00364584	0.00444948
Triglycerides	log_total_tg_cleaned	SERPINB8	Female	23368	0.00317835	0.00411338	0.00508409
Triglycerides	log_total_tg_cleaned	SERPINB8	Male	19872	0.00873825	0.0102296	0.0118391
Triglycerides	log_total_tg_cleaned	SERPINB8	AFR	833	0.00431732	0.0106839	0.0206432
Triglycerides	log_total_tg_cleaned	SERPINB8	CSA	812	0.00146901	0.00750793	0.0193757
Triglycerides	log_total_tg_cleaned	SERPINB8	EUR	41072	0.00177156	0.00229833	0.00295316
trans-pQTL score	trans.score	SERPINB8	All	43240	0.00628917	0.00725084	0.00816683
trans-pQTL score	trans.score	SERPINB8	Female	23368	0.0057673	0.00695942	0.00843553
trans-pQTL score	trans.score	SERPINB8	Male	19872	0.0071472	0.00851844	0.00998804
trans-pQTL score	trans.score	SERPINB8	EUR	41072	0.00763457	0.00869849	0.00993581
Date of attending assessment centre	Date_of_attending_assessment_centre	SERPINB9	All	42518	0.00213507	0.00269194	0.00326562
Date of attending assessment centre	Date_of_attending_assessment_centre	SERPINB9	Female	23001	0.00331452	0.00443994	0.00541835
Date of attending assessment centre	Date_of_attending_assessment_centre	SERPINB9	Male	19517	0.000488886	0.000902019	0.00163715
Date of attending assessment centre	Date_of_attending_assessment_centre	SERPINB9	EUR	40395	0.00310199	0.00376579	0.0046629
Heel bone mineral density (BMD) T-score, automated	Heel_bone_mineral_density__BMD__T_score__automated	SERPINB9	Female	23001	2.90147e-07	2.75108e-05	0.000167193
Mean platelet (thrombocyte) volume	Mean_platelet__thrombocyte__volume	SERPINB9	All	42518	0.0115241	0.0127866	0.0140955
Mean platelet (thrombocyte) volume	Mean_platelet__thrombocyte__volume	SERPINB9	Female	23001	0.0159253	0.0175751	0.0195735
Mean platelet (thrombocyte) volume	Mean_platelet__thrombocyte__volume	SERPINB9	Male	19517	0.00963963	0.0113597	0.0133396
Mean platelet (thrombocyte) volume	Mean_platelet__thrombocyte__volume	SERPINB9	CSA	801	0.0268579	0.0409782	0.0595831
Mean platelet (thrombocyte) volume	Mean_platelet__thrombocyte__volume	SERPINB9	EUR	40395	0.0139178	0.0152746	0.0168207
Number of draws	Number_of_draws	SERPINB9	All	42518	0.000227279	0.000414458	0.000623899
Number of draws	Number_of_draws	SERPINB9	Male	19517	0.000329157	0.000723183	0.00124418
Platelet crit	Platelet_crit	SERPINB9	All	42518	0.0548643	0.0577596	0.0601714
Platelet crit	Platelet_crit	SERPINB9	Female	23001	0.0460281	0.0493116	0.0527955
Platelet crit	Platelet_crit	SERPINB9	Male	19517	0.0444261	0.0481653	0.051949
Platelet crit	Platelet_crit	SERPINB9	AFR	818	0.000556679	0.00367328	0.00977324
Platelet crit	Platelet_crit	SERPINB9	CSA	801	0.0411325	0.060019	0.0830888
Platelet crit	Platelet_crit	SERPINB9	EUR	40395	0.0523141	0.0549089	0.0576242
Spread type	Spread_type	SERPINB9	Female	23001	0.00120112	0.00191897	0.00263221
Time blood draw	Time_blood_draw	SERPINB9	All	42518	0.0117672	0.0130987	0.0141322
Time blood draw	Time_blood_draw	SERPINB9	Female	23001	0.0089475	0.0107929	0.0121942
Time blood draw	Time_blood_draw	SERPINB9	Male	19517	0.00800063	0.00973923	0.0115946
Time blood draw	Time_blood_draw	SERPINB9	EUR	40395	0.00876268	0.00965855	0.0108765
Albumin	albumin_cleaned	SERPINB9	All	42518	0.000226217	0.000464865	0.000731778
Albumin	albumin_cleaned	SERPINB9	Male	19517	1.97886e-05	0.000157131	0.000418047
Lymphoid leukemia, chronic	bin_204.12	SERPINB9	Male	19517	4.70944e-06	0.000185454	0.00035367
Centre	centre	SERPINB9	All	42518	0.0159188	0.01723	0.0186341
Centre	centre	SERPINB9	Female	23001	0.0272301	0.0296188	0.0319628
Centre	centre	SERPINB9	Male	19517	0.0192796	0.0212781	0.0236851
Centre	centre	SERPINB9	EUR	40395	0.0208526	0.0224024	0.0240841
cis-pQTL score	cis.score	SERPINB9	All	42518	0.00503509	0.0058014	0.00679796
cis-pQTL score	cis.score	SERPINB9	Female	23001	0.00539966	0.00649195	0.00805807
cis-pQTL score	cis.score	SERPINB9	Male	19517	0.00462025	0.00576111	0.00709034
cis-pQTL score	cis.score	SERPINB9	EUR	40395	0.00662083	0.00759109	0.00879596
LDL direct	ldl_chol_cleaned	SERPINB9	All	42518	1.08055e-05	7.66231e-05	0.000204233
LDL direct	ldl_chol_cleaned	SERPINB9	Female	23001	5.39852e-06	9.86139e-05	0.000290515
Triglycerides	log_total_tg_cleaned	SERPINB9	All	42518	0.00692945	0.00802838	0.0090684
Triglycerides	log_total_tg_cleaned	SERPINB9	Female	23001	0.00772115	0.00917398	0.0107042
Triglycerides	log_total_tg_cleaned	SERPINB9	Male	19517	0.0094587	0.0114666	0.0133438
Triglycerides	log_total_tg_cleaned	SERPINB9	EUR	40395	0.00980715	0.0108791	0.0122399
Sex	sex	SERPINB9	All	42518	0.00315353	0.00385498	0.00453894
Sex	sex	SERPINB9	EUR	40395	0.00278668	0.00344748	0.00413001
Total protein	total_prot_cleaned	SERPINB9	All	42518	0.00217996	0.00272882	0.00334881
Total protein	total_prot_cleaned	SERPINB9	Female	23001	0.00474947	0.00571347	0.00686181
Total protein	total_prot_cleaned	SERPINB9	Male	19517	0.00351225	0.00451032	0.00582298
Total protein	total_prot_cleaned	SERPINB9	EUR	40395	0.00313805	0.00374023	0.00451007
trans-pQTL score	trans.score	SERPINB9	All	42518	0.00345928	0.00415397	0.00494136
trans-pQTL score	trans.score	SERPINB9	Female	23001	0.00175359	0.00245053	0.00325942
trans-pQTL score	trans.score	SERPINB9	Male	19517	0.000780166	0.00129464	0.00192765
trans-pQTL score	trans.score	SERPINB9	EUR	40395	0.00293557	0.00358635	0.00433236
Prednisolone	A07EA01	SERPINC1	All	41789	0.000648002	0.00111186	0.00154211
Prednisolone	A07EA01	SERPINC1	Female	22614	0.00156334	0.00230215	0.00307473
Prednisolone	A07EA01	SERPINC1	EUR	39674	0.000201836	0.000483212	0.00078232
Atorvastatin	C10AA05	SERPINC1	All	41789	0.00222469	0.00277745	0.003535
Atorvastatin	C10AA05	SERPINC1	Female	22614	0.00056626	0.000984717	0.00142174
Atorvastatin	C10AA05	SERPINC1	Male	19175	0.00171923	0.00248575	0.00337034
Atorvastatin	C10AA05	SERPINC1	EUR	39674	0.00123954	0.00173063	0.00223553
Eosinophill percentage	Eosinophill_percentage	SERPINC1	All	41789	0.000319424	0.000556342	0.000868999
Eosinophill percentage	Eosinophill_percentage	SERPINC1	Male	19175	0.00244447	0.00345774	0.00467542
Eosinophill percentage	Eosinophill_percentage	SERPINC1	CSA	780	0.00262476	0.00823111	0.0168072
Eosinophill percentage	Eosinophill_percentage	SERPINC1	EUR	39674	0.000961535	0.00143035	0.00191159
Norethisterone |Estradiol	G03FA01	SERPINC1	Female	22614	0.000336073	0.000751977	0.0011751
Mean platelet (thrombocyte) volume	Mean_platelet__thrombocyte__volume	SERPINC1	All	41789	0.000521706	0.000821578	0.00115128
Mean platelet (thrombocyte) volume	Mean_platelet__thrombocyte__volume	SERPINC1	EUR	39674	0.00128562	0.00172003	0.00217283
Mean sphered cell volume	Mean_sphered_cell_volume	SERPINC1	All	41789	0.00254278	0.00317939	0.00385136
Mean sphered cell volume	Mean_sphered_cell_volume	SERPINC1	Male	19175	0.000833088	0.00148986	0.00230768
Mean sphered cell volume	Mean_sphered_cell_volume	SERPINC1	EUR	39674	0.00226347	0.00291104	0.0035764
Monocyte count	Monocyte_count	SERPINC1	All	41789	0.00169919	0.00218943	0.00273919
Monocyte count	Monocyte_count	SERPINC1	Female	22614	0.00428505	0.00562067	0.00658181
Monocyte count	Monocyte_count	SERPINC1	CSA	780	0.00264293	0.0104474	0.0207658
Monocyte count	Monocyte_count	SERPINC1	EUR	39674	0.0020498	0.0026234	0.00327109
Monocyte percentage	Monocyte_percentage	SERPINC1	All	41789	1.20297e-05	7.43224e-05	0.000196281
Monocyte percentage	Monocyte_percentage	SERPINC1	Male	19175	0.00280851	0.00380732	0.00474545
Monocyte percentage	Monocyte_percentage	SERPINC1	EUR	39674	9.93677e-06	7.84344e-05	0.000231484
Acetaminophen	N02BE01	SERPINC1	All	41789	0.000350704	0.000637642	0.00093253
Phenytoin	N03AB02	SERPINC1	Female	22614	0.001516	0.00266023	0.00321643
Phenytoin	N03AB02	SERPINC1	EUR	39674	0.000443696	0.000935285	0.00130469
Platelet crit	Platelet_crit	SERPINC1	All	41789	0.00426277	0.00499867	0.00593058
Platelet crit	Platelet_crit	SERPINC1	Female	22614	0.00256489	0.00328428	0.00421667
Platelet crit	Platelet_crit	SERPINC1	Male	19175	0.00468524	0.00568316	0.00699902
Platelet crit	Platelet_crit	SERPINC1	EUR	39674	0.00405358	0.00499703	0.00590657
Qualifications	Qualifications	SERPINC1	AFR	824	0.0164539	0.029315	0.043754
Total Lean Mass (g)	Total_Lean_Mass__g_	SERPINC1	All	41789	5.62797e-05	0.00019955	0.000359576
Total Lean Mass (g)	Total_Lean_Mass__g_	SERPINC1	Female	22614	0.00169877	0.00244622	0.00319025
Total Lean Mass (g)	Total_Lean_Mass__g_	SERPINC1	Male	19175	0.000683255	0.00115619	0.00191266
Total Lean Mass (g)	Total_Lean_Mass__g_	SERPINC1	EUR	39674	0.00102537	0.00148811	0.00200438
Age	age	SERPINC1	Female	22614	0.00152426	0.00222086	0.00292582
Age	age	SERPINC1	Male	19175	0.00780433	0.00922229	0.0109116
Albumin	albumin_cleaned	SERPINC1	All	41789	0.0104825	0.0115994	0.0129294
Albumin	albumin_cleaned	SERPINC1	Female	22614	0.00555627	0.00679123	0.00844911
Albumin	albumin_cleaned	SERPINC1	Male	19175	0.00622176	0.00737071	0.00878878
Albumin	albumin_cleaned	SERPINC1	EUR	39674	0.0108811	0.0121908	0.0132523
Alcohol consumption	alcohol	SERPINC1	All	41789	0.00210838	0.00275739	0.00334966
Alcohol consumption	alcohol	SERPINC1	EUR	39674	0.00300532	0.00364286	0.00435046
Obstetrical/birth trauma	bin_665	SERPINC1	EUR	39674	0.000157333	0.000305765	0.000499292
Body mass index	bmi	DDX25	All	40740	0.000266597	0.000474009	0.000789638
Body mass index	bmi	SERPINC1	Female	22614	8.01674e-09	1.51932e-05	0.000123785
Body mass index	bmi	SERPINC1	Male	19175	0.00273194	0.00369103	0.00462441
Body mass index	bmi	SERPINC1	CSA	780	0.0133209	0.0259576	0.038935
Body mass index	bmi	SERPINC1	EUR	39674	0.00311124	0.00374114	0.00448886
Calcium	ca_cleaned	SERPINC1	All	41789	0.00167965	0.00228111	0.00285673
Calcium	ca_cleaned	SERPINC1	Female	22614	0.00202802	0.00279301	0.00369846
Calcium	ca_cleaned	SERPINC1	Male	19175	0.00123731	0.00204131	0.00274461
Calcium	ca_cleaned	SERPINC1	AFR	824	0.0173696	0.0322211	0.0487515
Calcium	ca_cleaned	SERPINC1	EUR	39674	0.00164439	0.00218222	0.00283362
cis-pQTL score	cis.score	SERPINC1	All	41789	0.00543236	0.00625823	0.00700288
cis-pQTL score	cis.score	SERPINC1	Female	22614	0.00324306	0.00432513	0.00528691
cis-pQTL score	cis.score	SERPINC1	Male	19175	0.00349854	0.00506785	0.00613465
cis-pQTL score	cis.score	SERPINC1	EUR	39674	0.00622343	0.00765656	0.00881531
Glycated haemoglobin (HbA1c)	hba1c_cleaned	SERPINC1	Female	22614	0.000593188	0.000901612	0.00145601
HDL cholesterol	hdl_chol_cleaned	SERPINC1	All	41789	0.00137215	0.00173508	0.00223875
HDL cholesterol	hdl_chol_cleaned	SERPINC1	Male	19175	0.000265857	0.000620296	0.00116739
HDL cholesterol	hdl_chol_cleaned	SERPINC1	EUR	39674	0.00237309	0.00295173	0.00359452
IGF-1	igf1_cleaned	SERPINC1	All	41789	0.0212051	0.0227777	0.0245474
IGF-1	igf1_cleaned	SERPINC1	Female	22614	0.0191511	0.0212519	0.0237326
IGF-1	igf1_cleaned	SERPINC1	Male	19175	0.0194637	0.0216887	0.0237903
IGF-1	igf1_cleaned	SERPINC1	AFR	824	0.0107132	0.020344	0.0346574
IGF-1	igf1_cleaned	SERPINC1	CSA	780	4.29932e-06	0.00168162	0.0072514
IGF-1	igf1_cleaned	SERPINC1	EUR	39674	0.0191655	0.0208024	0.0227097
LDL direct	ldl_chol_cleaned	SERPINC1	All	41789	0.00585971	0.00671027	0.00780852
LDL direct	ldl_chol_cleaned	SERPINC1	Female	22614	0.00462877	0.00587307	0.00705387
LDL direct	ldl_chol_cleaned	SERPINC1	Male	19175	0.00853114	0.0100325	0.0124674
LDL direct	ldl_chol_cleaned	SERPINC1	CSA	780	0.00341247	0.0090506	0.0177788
LDL direct	ldl_chol_cleaned	SERPINC1	EUR	39674	0.00368145	0.00448058	0.00528531
Alkaline phosphatase	log_alp_cleaned	SERPINC1	All	41789	0.014504	0.0158308	0.0173911
Alkaline phosphatase	log_alp_cleaned	SERPINC1	Female	22614	0.0161941	0.0182485	0.020202
Alkaline phosphatase	log_alp_cleaned	SERPINC1	Male	19175	0.00587748	0.0071583	0.0087986
Alkaline phosphatase	log_alp_cleaned	SERPINC1	AFR	824	0.00876221	0.0166786	0.031218
Alkaline phosphatase	log_alp_cleaned	SERPINC1	EUR	39674	0.0120706	0.0133664	0.0148341
C-reactive protein	log_crp_cleaned	SERPINC1	All	41789	0.00305395	0.00376208	0.00445674
C-reactive protein	log_crp_cleaned	SERPINC1	Female	22614	0.00613812	0.00737174	0.00876914
C-reactive protein	log_crp_cleaned	SERPINC1	Male	19175	0.00196492	0.00295651	0.00387706
C-reactive protein	log_crp_cleaned	SERPINC1	EUR	39674	0.00222526	0.00285178	0.00342672
Direct bilirubin	log_dbil_cleaned	SERPINC1	All	41789	0.0004494	0.000751016	0.00107145
Direct bilirubin	log_dbil_cleaned	SERPINC1	Female	22614	0.000567645	0.000962384	0.00149531
Direct bilirubin	log_dbil_cleaned	SERPINC1	Male	19175	0.000262413	0.000635332	0.00118657
Direct bilirubin	log_dbil_cleaned	SERPINC1	EUR	39674	0.000654779	0.00106128	0.00145944
Testosterone	log_testo_cleaned	SERPINC1	All	41789	0.00226023	0.00282622	0.00355297
Testosterone	log_testo_cleaned	SERPINC1	Female	22614	0.000606078	0.00105466	0.00160303
Testosterone	log_testo_cleaned	SERPINC1	EUR	39674	0.000967494	0.00141035	0.00185366
Triglycerides	log_total_tg_cleaned	SERPINC1	All	41789	0.00185295	0.00229704	0.00281924
Triglycerides	log_total_tg_cleaned	SERPINC1	EUR	39674	0.00191761	0.00245247	0.00301736
Phosphate	phos_cleaned	SERPINC1	All	41789	0.00109501	0.00156558	0.00196009
Phosphate	phos_cleaned	SERPINC1	Female	22614	0.00228524	0.00312394	0.00409473
Phosphate	phos_cleaned	SERPINC1	EUR	39674	0.0020947	0.00259314	0.00330899
Ancestry	pop	SERPINC1	All	41789	0.00261247	0.00333428	0.00394775
Ancestry	pop	SERPINC1	Male	19175	0.00128699	0.00192195	0.00257133
SHBG	shbg_cleaned	SERPINC1	Male	19175	0.00436022	0.0053508	0.00708562
SHBG	shbg_cleaned	SERPINC1	EUR	39674	0.00176154	0.00234546	0.00300878
trans-pQTL score	trans.score	SERPINC1	All	41789	0.00996215	0.0111	0.012618
trans-pQTL score	trans.score	SERPINC1	Female	22614	0.0103957	0.0120394	0.013616
trans-pQTL score	trans.score	SERPINC1	Male	19175	0.0116406	0.0137731	0.0157823
trans-pQTL score	trans.score	SERPINC1	EUR	39674	0.0126175	0.0137827	0.015296
Warfarin	B01AA03	SERPIND1	All	41789	8.88245e-05	0.00030878	0.000594672
Warfarin	B01AA03	SERPIND1	Male	19175	0.000127017	0.0004133	0.0008095
Warfarin	B01AA03	SERPIND1	EUR	39674	0.00132282	0.00213703	0.00276649
Simvastatin	C10AA01	SERPIND1	All	41789	0.00720084	0.00824129	0.00942469
Simvastatin	C10AA01	SERPIND1	Female	22614	0.00560433	0.0067825	0.00818612
Simvastatin	C10AA01	SERPIND1	Male	19175	0.00819593	0.00954281	0.0111241
Simvastatin	C10AA01	SERPIND1	EUR	39674	0.0100527	0.0112065	0.0124832
Atorvastatin	C10AA05	SERPIND1	All	41789	0.0054405	0.00635788	0.00745421
Atorvastatin	C10AA05	SERPIND1	Female	22614	0.00483791	0.00625617	0.00727103
Atorvastatin	C10AA05	SERPIND1	Male	19175	0.00408034	0.00531843	0.00647282
Atorvastatin	C10AA05	SERPIND1	EUR	39674	0.00630429	0.00754309	0.00874616
Diastolic blood pressure, automated reading	Diastolic_blood_pressure	SERPIND1	All	41789	0.00185266	0.0023335	0.00286579
Diastolic blood pressure, automated reading	Diastolic_blood_pressure	SERPIND1	Female	22614	0.000163289	0.000466864	0.000882241
Diastolic blood pressure, automated reading	Diastolic_blood_pressure	SERPIND1	Male	19175	0.000200771	0.000577225	0.00116028
Diastolic blood pressure, automated reading	Diastolic_blood_pressure	SERPIND1	EUR	39674	0.000910097	0.001371	0.00186856
Forced expiratory volume in 1-second (FEV1)	Forced_expiratory_volume_in_1_second__FEV1_	SERPIND1	EUR	39674	0.000718699	0.0010926	0.0014623
Levonorgestrel |Ethinyl Estradiol	G03AA07	SERPIND1	All	41789	0.00180747	0.00237833	0.00279663
Levonorgestrel |Ethinyl Estradiol	G03AA07	SERPIND1	Female	22614	0.00235745	0.00381161	0.00480183
Levonorgestrel |Ethinyl Estradiol	G03AA07	SERPIND1	EUR	39674	0.00189551	0.0032349	0.00407263
Immature reticulocyte fraction	Immature_reticulocyte_fraction	SERPIND1	All	41789	0.00213061	0.00278157	0.00346936
Immature reticulocyte fraction	Immature_reticulocyte_fraction	SERPIND1	Female	22614	0.00215325	0.00290298	0.00372244
Immature reticulocyte fraction	Immature_reticulocyte_fraction	SERPIND1	Male	19175	0.00283847	0.0038097	0.00476942
Immature reticulocyte fraction	Immature_reticulocyte_fraction	SERPIND1	EUR	39674	0.00227122	0.00289691	0.00348982
Leisure/social activities	Leisure_social_activities	SERPIND1	All	41789	0.000976879	0.00137046	0.00180947
Leisure/social activities	Leisure_social_activities	SERPIND1	Male	19175	0.00358678	0.00462659	0.00576437
Lymphocyte count	Lymphocyte_count	SERPIND1	CSA	780	0.00290502	0.0115684	0.0270091
Mean platelet (thrombocyte) volume	Mean_platelet__thrombocyte__volume	SERPIND1	All	41789	0.00138912	0.00182668	0.00241193
Mean platelet (thrombocyte) volume	Mean_platelet__thrombocyte__volume	SERPIND1	Male	19175	0.00292316	0.00395634	0.00511282
Mean platelet (thrombocyte) volume	Mean_platelet__thrombocyte__volume	SERPIND1	EUR	39674	0.00278001	0.00338031	0.00405243
Monocyte percentage	Monocyte_percentage	SERPIND1	All	41789	0.000708215	0.00102867	0.00138061
Monocyte percentage	Monocyte_percentage	SERPIND1	Male	19175	0.00021307	0.000623562	0.00103682
Monocyte percentage	Monocyte_percentage	SERPIND1	EUR	39674	0.00148605	0.00206289	0.00268873
Number of days/week of vigorous physical activity	Number_of_days_week_of_vigorous_physical_activity	SERPIND1	All	41789	0.000701464	0.00104884	0.00140783
Number of days/week of vigorous physical activity	Number_of_days_week_of_vigorous_physical_activity	SERPIND1	Female	22614	0.000323249	0.000661484	0.00118616
Number of days/week of vigorous physical activity	Number_of_days_week_of_vigorous_physical_activity	SERPIND1	EUR	39674	0.000132791	0.000299073	0.000565877
Overall health rating	Overall_health_rating	SERPIND1	EUR	39674	0.0018425	0.00244315	0.00315602
Platelet crit	Platelet_crit	SERPIND1	All	41789	0.0183274	0.0201376	0.0217906
Platelet crit	Platelet_crit	SERPIND1	Female	22614	0.0154983	0.0176293	0.0197426
Platelet crit	Platelet_crit	SERPIND1	Male	19175	0.021524	0.0238992	0.0265577
Platelet crit	Platelet_crit	SERPIND1	CSA	780	0.0568388	0.0806591	0.112681
Platelet crit	Platelet_crit	SERPIND1	EUR	39674	0.0213589	0.0228771	0.024812
Platelet distribution width	Platelet_distribution_width	SERPIND1	All	41789	0.000459793	0.000718805	0.000996921
Platelet distribution width	Platelet_distribution_width	SERPIND1	Female	22614	0.00167871	0.00236239	0.00312826
Pulse rate, automated reading	Pulse_rate	SERPIND1	All	41789	0.000571651	0.000876322	0.00122726
Pulse rate, automated reading	Pulse_rate	SERPIND1	Male	19175	0.000951903	0.00151719	0.00214091
Pulse rate, automated reading	Pulse_rate	SERPIND1	AFR	824	0.00676276	0.0152563	0.0292219
Pulse rate, automated reading	Pulse_rate	SERPIND1	EUR	39674	0.000362171	0.000562583	0.000888895
Systolic blood pressure, automated reading	Systolic_blood_pressure	SERPIND1	Female	22614	0.00050549	0.000919005	0.00148778
Time blood draw	Time_blood_draw	SERPIND1	All	41789	0.00447578	0.00522337	0.00610606
Time blood draw	Time_blood_draw	SERPIND1	Female	22614	0.0019848	0.00276313	0.0037417
Time blood draw	Time_blood_draw	SERPIND1	Male	19175	0.00305728	0.00390427	0.00510694
Time blood draw	Time_blood_draw	SERPIND1	EUR	39674	0.00373512	0.00442243	0.00519609
Total Lean Mass (g)	Total_Lean_Mass__g_	SERPIND1	All	41789	0.00432596	0.00521504	0.00615339
Total Lean Mass (g)	Total_Lean_Mass__g_	SERPIND1	EUR	39674	0.00645525	0.00749656	0.00843233
White blood cell (leukocyte) count	White_blood_cell__leukocyte__count	SERPIND1	All	41789	0.00185778	0.00246308	0.00304199
White blood cell (leukocyte) count	White_blood_cell__leukocyte__count	SERPIND1	Female	22614	0.00264394	0.00348838	0.00439568
White blood cell (leukocyte) count	White_blood_cell__leukocyte__count	SERPIND1	Male	19175	0.00377039	0.00481405	0.00602072
White blood cell (leukocyte) count	White_blood_cell__leukocyte__count	SERPIND1	EUR	39674	0.00154258	0.0021256	0.00266254
Albumin	albumin_cleaned	SERPIND1	Male	19175	5.71518e-08	1.09254e-05	8.56542e-05
Tobacco use disorder	bin_318	SERPIND1	Male	19175	7.47306e-06	0.000150882	0.000468337
Heart valve replaced	bin_395.6	SERPIND1	All	41789	0.00141471	0.00233521	0.00308775
Heart valve replaced	bin_395.6	SERPIND1	Female	22614	0.00367847	0.00629031	0.00712894
Heart valve replaced	bin_395.6	SERPIND1	Male	19175	0.0039829	0.006025	0.00797039
Heart valve replaced	bin_395.6	SERPIND1	EUR	39674	0.00210545	0.00322302	0.00404469
Body mass index	bmi	CEP112	All	40497	0.000251409	0.000460995	0.000768489
Body mass index	bmi	SERPIND1	Female	22614	0.00396541	0.00511205	0.00625417
Body mass index	bmi	SERPIND1	EUR	39674	0.00722182	0.00832318	0.00927417
Calcium	ca_cleaned	SERPIND1	All	41789	0.000998878	0.00152008	0.00197459
Calcium	ca_cleaned	SERPIND1	Female	22614	0.000833869	0.00135976	0.00204544
Calcium	ca_cleaned	SERPIND1	Male	19175	0.00163503	0.00239241	0.00328697
Calcium	ca_cleaned	SERPIND1	EUR	39674	0.000559339	0.000831311	0.00120682
cis-pQTL score	cis.score	SERPIND1	All	41789	0.00225864	0.0029082	0.00372168
cis-pQTL score	cis.score	SERPIND1	Female	22614	0.00322434	0.0040255	0.00465698
cis-pQTL score	cis.score	SERPIND1	Male	19175	0.00320666	0.00469857	0.00562685
cis-pQTL score	cis.score	SERPIND1	EUR	39674	0.00294283	0.00391418	0.00495198
Glycated haemoglobin (HbA1c)	hba1c_cleaned	SERPIND1	All	41789	0.0131842	0.0144086	0.0158489
Glycated haemoglobin (HbA1c)	hba1c_cleaned	SERPIND1	Female	22614	0.00932098	0.0112659	0.0130019
Glycated haemoglobin (HbA1c)	hba1c_cleaned	SERPIND1	Male	19175	0.0141586	0.0160286	0.0186642
Glycated haemoglobin (HbA1c)	hba1c_cleaned	SERPIND1	AFR	824	0.0172116	0.0301324	0.0442551
Glycated haemoglobin (HbA1c)	hba1c_cleaned	SERPIND1	CSA	780	0.0209896	0.0350602	0.06008
Glycated haemoglobin (HbA1c)	hba1c_cleaned	SERPIND1	EUR	39674	0.014875	0.0160791	0.0177946
IGF-1	igf1_cleaned	SERPIND1	All	41789	0.00755563	0.00855034	0.00967187
IGF-1	igf1_cleaned	SERPIND1	Female	22614	0.00783639	0.00948907	0.0110829
IGF-1	igf1_cleaned	SERPIND1	Male	19175	0.00428247	0.00541668	0.00683811
IGF-1	igf1_cleaned	SERPIND1	EUR	39674	0.0088927	0.00989272	0.0110437
LDL direct	ldl_chol_cleaned	SERPIND1	All	41789	0.00801899	0.00907072	0.0102041
LDL direct	ldl_chol_cleaned	SERPIND1	Female	22614	0.0113433	0.0130765	0.0146128
LDL direct	ldl_chol_cleaned	SERPIND1	Male	19175	0.00661164	0.00804527	0.00975284
LDL direct	ldl_chol_cleaned	SERPIND1	EUR	39674	0.00820882	0.00928416	0.0106322
Aspartate aminotransferase	log_ast_cleaned	SERPIND1	All	41789	0.0041949	0.00488803	0.00580888
Aspartate aminotransferase	log_ast_cleaned	SERPIND1	Female	22614	0.00350364	0.00456614	0.00583951
Aspartate aminotransferase	log_ast_cleaned	SERPIND1	Male	19175	0.0101539	0.0117935	0.0136971
Aspartate aminotransferase	log_ast_cleaned	SERPIND1	EUR	39674	0.00569321	0.00653319	0.00754068
Creatinine	log_crea_s_cleaned	SERPIND1	All	41789	0.001361	0.00179306	0.00230566
Creatinine	log_crea_s_cleaned	SERPIND1	Female	22614	0.00600805	0.0072476	0.00865967
Creatinine	log_crea_s_cleaned	SERPIND1	Male	19175	0.0013602	0.00213884	0.002885
Creatinine	log_crea_s_cleaned	SERPIND1	EUR	39674	0.00386718	0.00458742	0.00552025
C-reactive protein	log_crp_cleaned	SERPIND1	All	41789	0.0164857	0.0179039	0.0195841
C-reactive protein	log_crp_cleaned	SERPIND1	Female	22614	0.02003	0.0220123	0.0246608
C-reactive protein	log_crp_cleaned	SERPIND1	Male	19175	0.0140175	0.0158282	0.0179947
C-reactive protein	log_crp_cleaned	SERPIND1	AFR	824	0.0471599	0.0649765	0.0858401
C-reactive protein	log_crp_cleaned	SERPIND1	CSA	780	0.0685713	0.0898031	0.114222
C-reactive protein	log_crp_cleaned	SERPIND1	EUR	39674	0.0193987	0.0209687	0.0225684
Direct bilirubin	log_dbil_cleaned	SERPIND1	All	41789	2.24531e-05	9.87206e-05	0.000263301
Direct bilirubin	log_dbil_cleaned	SERPIND1	EUR	39674	2.34672e-08	8.77844e-06	7.73741e-05
Gamma glutamyltransferase	log_ggt_cleaned	SERPIND1	All	41789	0.00955014	0.0108201	0.0120899
Gamma glutamyltransferase	log_ggt_cleaned	SERPIND1	Female	22614	0.00831681	0.0100056	0.011662
Gamma glutamyltransferase	log_ggt_cleaned	SERPIND1	Male	19175	0.0131857	0.0155097	0.0180959
Gamma glutamyltransferase	log_ggt_cleaned	SERPIND1	EUR	39674	0.0118336	0.013459	0.0146839
Total bilirubin	log_tbil_cleaned	SERPIND1	All	41789	0.00434445	0.00510043	0.00596304
Total bilirubin	log_tbil_cleaned	SERPIND1	Female	22614	0.00727527	0.00865199	0.0101394
Total bilirubin	log_tbil_cleaned	SERPIND1	Male	19175	0.00799162	0.00950259	0.0113593
Total bilirubin	log_tbil_cleaned	SERPIND1	EUR	39674	0.00280383	0.00336047	0.00406055
Testosterone	log_testo_cleaned	SERPIND1	All	41789	0.000231881	0.000463917	0.00077063
Testosterone	log_testo_cleaned	SERPIND1	EUR	39674	1.26835e-06	4.2773e-05	0.000132856
Triglycerides	log_total_tg_cleaned	SERPIND1	All	41789	0.0120825	0.0133047	0.0146961
Triglycerides	log_total_tg_cleaned	SERPIND1	Female	22614	0.00871708	0.0102908	0.0117486
Triglycerides	log_total_tg_cleaned	SERPIND1	Male	19175	0.0197908	0.0223619	0.0253345
Triglycerides	log_total_tg_cleaned	SERPIND1	AFR	824	0.000644173	0.00373925	0.00968989
Triglycerides	log_total_tg_cleaned	SERPIND1	CSA	780	0.0389615	0.0573325	0.0874368
Triglycerides	log_total_tg_cleaned	SERPIND1	EUR	39674	0.0131895	0.01472	0.0162417
Ancestry	pop	SERPIND1	All	41789	0.00697335	0.0081539	0.00926077
Ancestry	pop	SERPIND1	Female	22614	0.0100599	0.0120765	0.0140021
SHBG	shbg_cleaned	SERPIND1	All	41789	0.00151176	0.00195446	0.00247267
SHBG	shbg_cleaned	SERPIND1	Female	22614	1.70443e-08	7.46473e-06	6.82891e-05
SHBG	shbg_cleaned	SERPIND1	Male	19175	0.00200734	0.00282483	0.00402603
SHBG	shbg_cleaned	SERPIND1	EUR	39674	0.000759384	0.00115168	0.00156405
Smoking	smoking	SERPIND1	All	41789	0.00985444	0.0111159	0.0124318
Smoking	smoking	SERPIND1	Female	22614	0.00564244	0.00687202	0.0082355
Smoking	smoking	SERPIND1	Male	19175	0.00619637	0.00742398	0.00881756
Smoking	smoking	SERPIND1	EUR	39674	0.0107873	0.0119813	0.0132091
Total protein	total_prot_cleaned	SERPIND1	All	41789	0.00259927	0.00316992	0.00392908
Total protein	total_prot_cleaned	SERPIND1	Female	22614	0.00168255	0.0022481	0.00306366
Total protein	total_prot_cleaned	SERPIND1	Male	19175	0.00270599	0.00384352	0.00494024
Total protein	total_prot_cleaned	SERPIND1	EUR	39674	0.00247358	0.00313433	0.00390993
trans-pQTL score	trans.score	SERPIND1	All	41789	0.0685254	0.0714617	0.074893
trans-pQTL score	trans.score	SERPIND1	Female	22614	0.0484011	0.0516939	0.0550963
trans-pQTL score	trans.score	SERPIND1	Male	19175	0.064149	0.0681396	0.0727936
trans-pQTL score	trans.score	SERPIND1	CSA	780	0.0397563	0.0615431	0.0853526
trans-pQTL score	trans.score	SERPIND1	EUR	39674	0.0640085	0.0666859	0.0699269
Urate	urate_cleaned	SERPIND1	Female	22614	0.00121141	0.00182163	0.00250313
Waist-to-Hip ratio	whr	TCTN3	Male	19221	5.28393e-07	8.64252e-05	0.00025657
Waist-to-Hip ratio	whr	KIAA0319	Male	19185	1.47234e-06	8.48585e-05	0.00028817
Clopidogrel	B01AC04	SERPINE1	All	43154	0.00353896	0.00436749	0.00514998
Clopidogrel	B01AC04	SERPINE1	Female	23332	0.00200732	0.00282977	0.00360203
Clopidogrel	B01AC04	SERPINE1	Male	19822	0.00582667	0.00789693	0.00973668
Clopidogrel	B01AC04	SERPINE1	EUR	40988	0.0034288	0.00429254	0.00501748
Beef intake	Beef_intake	SERPINE1	AFR	836	0.0170193	0.0324648	0.0426377
Haemoglobin concentration	Haemoglobin_concentration	SERPINE1	All	43154	0.00101922	0.00149448	0.0020475
Haemoglobin concentration	Haemoglobin_concentration	SERPINE1	Male	19822	0.00122882	0.00187183	0.0028412
Haemoglobin concentration	Haemoglobin_concentration	SERPINE1	EUR	40988	0.000432327	0.00070202	0.00106205
High light scatter reticulocyte count	High_light_scatter_reticulocyte_count	SERPINE1	All	43154	0.00132069	0.00173307	0.00225232
High light scatter reticulocyte count	High_light_scatter_reticulocyte_count	SERPINE1	Female	23332	0.00171736	0.0024104	0.00330486
High light scatter reticulocyte count	High_light_scatter_reticulocyte_count	SERPINE1	Male	19822	0.00129466	0.00199639	0.00279137
High light scatter reticulocyte count	High_light_scatter_reticulocyte_count	SERPINE1	EUR	40988	0.00107247	0.00145074	0.00194654
Mean platelet (thrombocyte) volume	Mean_platelet__thrombocyte__volume	SERPINE1	All	43154	0.00110824	0.00161684	0.00210168
Mean platelet (thrombocyte) volume	Mean_platelet__thrombocyte__volume	SERPINE1	Female	23332	0.000861663	0.00142013	0.00214653
Mean platelet (thrombocyte) volume	Mean_platelet__thrombocyte__volume	SERPINE1	Male	19822	0.00132285	0.0021544	0.00303061
Mean platelet (thrombocyte) volume	Mean_platelet__thrombocyte__volume	SERPINE1	EUR	40988	0.00179523	0.00231436	0.00294648
Mean sphered cell volume	Mean_sphered_cell_volume	SERPINE1	All	43154	0.00266634	0.00328012	0.00415902
Mean sphered cell volume	Mean_sphered_cell_volume	SERPINE1	Female	23332	0.00219088	0.00300846	0.00377359
Mean sphered cell volume	Mean_sphered_cell_volume	SERPINE1	Male	19822	0.00210672	0.00296373	0.00402243
Mean sphered cell volume	Mean_sphered_cell_volume	SERPINE1	EUR	40988	0.00251479	0.00312435	0.00379287
Monocyte count	Monocyte_count	SERPINE1	All	43154	0.000533359	0.000828011	0.00115421
Monocyte count	Monocyte_count	SERPINE1	Female	23332	0.000871071	0.00140423	0.00212133
Monocyte count	Monocyte_count	SERPINE1	EUR	40988	0.00100389	0.00142638	0.0018669
Platelet crit	Platelet_crit	SERPINE1	All	43154	0.108583	0.112028	0.115742
Platelet crit	Platelet_crit	SERPINE1	Female	23332	0.107701	0.112282	0.116831
Platelet crit	Platelet_crit	SERPINE1	Male	19822	0.0952736	0.100593	0.105406
Platelet crit	Platelet_crit	SERPINE1	AFR	836	0.0831988	0.117244	0.152329
Platelet crit	Platelet_crit	SERPINE1	CSA	809	0.162571	0.192677	0.216536
Platelet crit	Platelet_crit	SERPINE1	EUR	40988	0.110959	0.113966	0.118001
Pulse rate, automated reading	Pulse_rate	SERPINE1	All	43154	0.00115021	0.00160977	0.00208257
Pulse rate, automated reading	Pulse_rate	SERPINE1	Female	23332	0.000537399	0.00100435	0.00161529
Pulse rate, automated reading	Pulse_rate	SERPINE1	Male	19822	0.000886634	0.00142247	0.00212488
Pulse rate, automated reading	Pulse_rate	SERPINE1	EUR	40988	0.00164987	0.00211142	0.0025848
Systolic blood pressure, automated reading	Systolic_blood_pressure	SERPINE1	Female	23332	4.015e-08	1.02991e-05	9.66605e-05
Time blood draw	Time_blood_draw	SERPINE1	All	43154	0.0449089	0.0470455	0.0494439
Time blood draw	Time_blood_draw	SERPINE1	Female	23332	0.0410261	0.0442968	0.047401
Time blood draw	Time_blood_draw	SERPINE1	Male	19822	0.0518806	0.0563033	0.0599109
Time blood draw	Time_blood_draw	SERPINE1	AFR	836	0.067072	0.0854	0.112152
Time blood draw	Time_blood_draw	SERPINE1	CSA	809	0.00617674	0.0135119	0.0241469
Time blood draw	Time_blood_draw	SERPINE1	EUR	40988	0.0485383	0.0508547	0.0534654
Total Lean Mass (g)	Total_Lean_Mass__g_	SERPINE1	All	43154	0.000101778	0.000278561	0.000509675
White blood cell (leukocyte) count	White_blood_cell__leukocyte__count	SERPINE1	All	43154	1.77748e-05	0.000117257	0.000269733
White blood cell (leukocyte) count	White_blood_cell__leukocyte__count	SERPINE1	Female	23332	3.12365e-08	1.07027e-05	0.000100523
White blood cell (leukocyte) count	White_blood_cell__leukocyte__count	SERPINE1	Male	19822	1.01291e-07	2.68135e-05	0.000194504
Albumin	albumin_cleaned	SERPINE1	EUR	40988	0.00308893	0.00372581	0.00463656
Alcohol consumption	alcohol	SERPINE1	All	43154	0.00137062	0.00177547	0.00218817
Alcohol consumption	alcohol	SERPINE1	Male	19822	0.00245274	0.00329743	0.00426021
Alcohol consumption	alcohol	SERPINE1	EUR	40988	0.00131045	0.00176226	0.00232838
Body mass index	bmi	SERPINE1	Male	19822	5.16583e-06	0.000165764	0.00047597
cis-pQTL score	cis.score	SERPINE1	All	43154	0.00572399	0.00667689	0.00765304
cis-pQTL score	cis.score	SERPINE1	Female	23332	0.00641429	0.00767371	0.00921323
cis-pQTL score	cis.score	SERPINE1	Male	19822	0.00805979	0.00935964	0.0109357
cis-pQTL score	cis.score	SERPINE1	EUR	40988	0.0049871	0.00591842	0.00667828
Glycated haemoglobin (HbA1c)	hba1c_cleaned	SERPINE1	All	43154	0.00261204	0.0032533	0.00401304
Glycated haemoglobin (HbA1c)	hba1c_cleaned	SERPINE1	Female	23332	0.00183334	0.00247374	0.00334157
Glycated haemoglobin (HbA1c)	hba1c_cleaned	SERPINE1	Male	19822	0.00108849	0.00170509	0.00238213
Glycated haemoglobin (HbA1c)	hba1c_cleaned	SERPINE1	EUR	40988	0.00115105	0.00164146	0.00206195
IGF-1	igf1_cleaned	SERPINE1	All	43154	0.000895387	0.00131011	0.00178915
IGF-1	igf1_cleaned	SERPINE1	Male	19822	0.00318197	0.0040751	0.0054377
IGF-1	igf1_cleaned	SERPINE1	EUR	40988	0.00127274	0.00171686	0.00217883
Aspartate aminotransferase	log_ast_cleaned	SERPINE1	All	43154	0.00106264	0.00144794	0.00185404
Aspartate aminotransferase	log_ast_cleaned	SERPINE1	Female	23332	0.000433032	0.000788786	0.00130826
Aspartate aminotransferase	log_ast_cleaned	SERPINE1	Male	19822	0.000840569	0.00130603	0.00186158
Aspartate aminotransferase	log_ast_cleaned	SERPINE1	EUR	40988	0.000924888	0.00132696	0.00180133
Creatinine	log_crea_s_cleaned	SERPINE1	Female	23332	0.00183157	0.00257683	0.00341511
Creatinine	log_crea_s_cleaned	SERPINE1	Male	19822	0.000349197	0.000706716	0.00121544
C-reactive protein	log_crp_cleaned	SERPINE1	All	43154	0.000149073	0.000315767	0.000559878
C-reactive protein	log_crp_cleaned	SERPINE1	Female	23332	0.000351964	0.000689072	0.00109089
C-reactive protein	log_crp_cleaned	SERPINE1	Male	19822	0.00036544	0.000765279	0.00127478
C-reactive protein	log_crp_cleaned	SERPINE1	EUR	40988	1.71476e-07	1.24507e-05	9.52821e-05
Gamma glutamyltransferase	log_ggt_cleaned	SERPINE1	All	43154	0.00138781	0.00185525	0.00245805
Gamma glutamyltransferase	log_ggt_cleaned	SERPINE1	Female	23332	0.00125884	0.00185585	0.00254364
Gamma glutamyltransferase	log_ggt_cleaned	SERPINE1	Male	19822	0.00267449	0.00363663	0.00470946
Gamma glutamyltransferase	log_ggt_cleaned	SERPINE1	EUR	40988	0.00201693	0.00263753	0.00326743
Total bilirubin	log_tbil_cleaned	SERPINE1	Male	19822	0.000900231	0.00159204	0.00247476
Total bilirubin	log_tbil_cleaned	SERPINE1	EUR	40988	0.000277487	0.000514423	0.000785454
Triglycerides	log_total_tg_cleaned	SERPINE1	All	43154	0.0185922	0.0199206	0.0216669
Triglycerides	log_total_tg_cleaned	SERPINE1	Female	23332	0.0155078	0.0172578	0.0193485
Triglycerides	log_total_tg_cleaned	SERPINE1	Male	19822	0.0217181	0.0243605	0.0271256
Triglycerides	log_total_tg_cleaned	SERPINE1	AFR	836	0.000768825	0.0056208	0.0142284
Triglycerides	log_total_tg_cleaned	SERPINE1	CSA	809	0.0346797	0.0530485	0.0714068
Triglycerides	log_total_tg_cleaned	SERPINE1	EUR	40988	0.0189634	0.0204377	0.022047
Ancestry	pop	SERPINE1	All	43154	0.00809363	0.00915229	0.0102934
Ancestry	pop	SERPINE1	Female	23332	0.00985111	0.0112594	0.0130302
Ancestry	pop	SERPINE1	Male	19822	0.00941183	0.0113983	0.0131092
Sex	sex	SERPINE1	All	43154	0.000437064	0.00070368	0.00102377
Sex	sex	SERPINE1	EUR	40988	0.000833227	0.00116183	0.0015322
Smoking	smoking	SERPINE1	All	43154	0.000544583	0.000856808	0.00118165
Smoking	smoking	SERPINE1	Female	23332	0.000460899	0.000821653	0.00140901
Smoking	smoking	SERPINE1	Male	19822	2.46495e-06	6.97107e-05	0.000259942
Smoking	smoking	SERPINE1	EUR	40988	0.000713214	0.00105698	0.00151242
Total protein	total_prot_cleaned	SERPINE1	All	43154	0.00117748	0.00161567	0.00205532
Total protein	total_prot_cleaned	SERPINE1	Female	23332	0.000598794	0.000982691	0.0015326
Total protein	total_prot_cleaned	SERPINE1	Male	19822	0.00270184	0.00372353	0.00487871
Total protein	total_prot_cleaned	SERPINE1	EUR	40988	0.00519836	0.00595021	0.00687654
trans-pQTL score	trans.score	SERPINE1	All	43154	0.0685939	0.0711902	0.0738368
trans-pQTL score	trans.score	SERPINE1	Female	23332	0.0784316	0.0819504	0.0865094
trans-pQTL score	trans.score	SERPINE1	Male	19822	0.0782395	0.0829698	0.0874524
trans-pQTL score	trans.score	SERPINE1	AFR	836	0.0199985	0.034516	0.052271
trans-pQTL score	trans.score	SERPINE1	CSA	809	0.0404397	0.0572171	0.0784469
trans-pQTL score	trans.score	SERPINE1	EUR	40988	0.0740118	0.0774523	0.0800933
Urate	urate_cleaned	SERPINE1	All	43154	1.4859e-07	2.59575e-05	0.000103821
Urate	urate_cleaned	SERPINE1	Female	23332	9.0978e-05	0.000297702	0.000640739
Urate	urate_cleaned	SERPINE1	EUR	40988	0.000591351	0.000927242	0.00127273
Urea	urea_cleaned	SERPINE1	All	43154	0.00236088	0.00290815	0.00361388
Urea	urea_cleaned	SERPINE1	Male	19822	0.00116048	0.00176131	0.00262578
Urea	urea_cleaned	SERPINE1	EUR	40988	0.00300024	0.00373506	0.00446214
Waist-to-Hip ratio	whr	AP1G2	EUR	39570	6.25117e-06	8.21515e-05	0.000209723
Waist-to-Hip ratio	whr	PCARE	EUR	38483	7.49214e-06	8.09735e-05	0.000227987
Waist-to-Hip ratio	whr	PTS	Female	22503	1.49681e-06	8.06683e-05	0.000294114
Waist-to-Hip ratio	whr	KDR	Male	19728	9.96034e-07	8.0653e-05	0.000301444
Clopidogrel	B01AC04	SERPINE2	All	41830	0.00341394	0.00428216	0.00511199
Clopidogrel	B01AC04	SERPINE2	Female	22623	0.00114878	0.0019448	0.00284219
Clopidogrel	B01AC04	SERPINE2	Male	19207	0.00770183	0.00948746	0.0111843
Clopidogrel	B01AC04	SERPINE2	EUR	39713	0.00434086	0.0053117	0.00637684
Basophill count	Basophill_count	SERPINE2	All	41830	8.65845e-06	5.49032e-05	0.000187892
Haemoglobin concentration	Haemoglobin_concentration	SERPINE2	All	41830	0.000608856	0.00100903	0.00135917
Haemoglobin concentration	Haemoglobin_concentration	SERPINE2	Female	22623	0.000262395	0.000556275	0.00103949
Haemoglobin concentration	Haemoglobin_concentration	SERPINE2	Male	19207	0.00149597	0.00218756	0.00291747
Haemoglobin concentration	Haemoglobin_concentration	SERPINE2	EUR	39713	0.000467011	0.000772282	0.00108029
Immature reticulocyte fraction	Immature_reticulocyte_fraction	SERPINE2	All	41830	0.0013828	0.00190526	0.00241731
Mean sphered cell volume	Mean_sphered_cell_volume	SERPINE2	All	41830	0.00296252	0.00360253	0.00425817
Mean sphered cell volume	Mean_sphered_cell_volume	SERPINE2	Female	22623	0.00156336	0.00228332	0.00302011
Mean sphered cell volume	Mean_sphered_cell_volume	SERPINE2	Male	19207	0.00390921	0.0050804	0.00628333
Mean sphered cell volume	Mean_sphered_cell_volume	SERPINE2	EUR	39713	0.00267432	0.00321497	0.00390867
Monocyte count	Monocyte_count	SERPINE2	All	41830	0.000266372	0.000471678	0.00081626
Number of draws	Number_of_draws	SERPINE2	All	41830	1.87256e-08	5.28997e-06	5.0843e-05
Number of draws	Number_of_draws	SERPINE2	Male	19207	0.00151062	0.00214719	0.00294921
Number of draws	Number_of_draws	SERPINE2	EUR	39713	4.23533e-05	0.00013695	0.00032538
Platelet crit	Platelet_crit	SERPINE2	All	41830	0.100735	0.103561	0.106746
Platelet crit	Platelet_crit	SERPINE2	Female	22623	0.109699	0.114975	0.120751
Platelet crit	Platelet_crit	SERPINE2	Male	19207	0.105243	0.110008	0.116093
Platelet crit	Platelet_crit	SERPINE2	AFR	820	0.0579497	0.0798417	0.102778
Platelet crit	Platelet_crit	SERPINE2	CSA	787	0.110838	0.136561	0.171051
Platelet crit	Platelet_crit	SERPINE2	EUR	39713	0.107741	0.111068	0.115025
Platelet distribution width	Platelet_distribution_width	SERPINE2	EUR	39713	0.000385561	0.000672262	0.00105062
Pulse rate, automated reading	Pulse_rate	SERPINE2	All	41830	3.64857e-05	0.000127944	0.00032169
Time blood draw	Time_blood_draw	SERPINE2	All	41830	0.0118805	0.0130922	0.0145528
Time blood draw	Time_blood_draw	SERPINE2	Female	22623	0.0202525	0.0224265	0.0249446
Time blood draw	Time_blood_draw	SERPINE2	Male	19207	0.0147814	0.0169246	0.0190805
Time blood draw	Time_blood_draw	SERPINE2	CSA	787	0.00105891	0.00620295	0.0144171
Time blood draw	Time_blood_draw	SERPINE2	EUR	39713	0.0122714	0.0137804	0.0150561
White blood cell (leukocyte) count	White_blood_cell__leukocyte__count	SERPINE2	All	41830	0.000872003	0.00132721	0.00174204
White blood cell (leukocyte) count	White_blood_cell__leukocyte__count	SERPINE2	Female	22623	0.00253882	0.00336003	0.00425284
White blood cell (leukocyte) count	White_blood_cell__leukocyte__count	SERPINE2	Male	19207	0.00402698	0.00510282	0.00629952
White blood cell (leukocyte) count	White_blood_cell__leukocyte__count	SERPINE2	EUR	39713	0.000979328	0.00140095	0.00189755
Alcohol consumption	alcohol	SERPINE2	All	41830	0.000840719	0.0011797	0.00154974
Alcohol consumption	alcohol	SERPINE2	Female	22623	0.000646532	0.00113324	0.00179418
Alcohol consumption	alcohol	SERPINE2	Male	19207	0.000401674	0.000788857	0.00137527
Alcohol consumption	alcohol	SERPINE2	EUR	39713	0.000273427	0.000467919	0.000753902
Body mass index	bmi	SERPINE2	Female	22623	0.00389358	0.00491074	0.00600537
Body mass index	bmi	SERPINE2	EUR	39713	0.000359372	0.000622312	0.000965339
Centre	centre	SERPINE2	All	41830	0.00629721	0.00701456	0.00807222
Centre	centre	SERPINE2	Female	22623	0.00787458	0.00932003	0.0108271
Centre	centre	SERPINE2	EUR	39713	0.00655948	0.0074256	0.00837633
cis-pQTL score	cis.score	SERPINE2	All	41830	0.167726	0.171834	0.175709
cis-pQTL score	cis.score	SERPINE2	Female	22623	0.16054	0.165936	0.172133
cis-pQTL score	cis.score	SERPINE2	Male	19207	0.179547	0.186304	0.19153
cis-pQTL score	cis.score	SERPINE2	CSA	787	0.0893969	0.119292	0.142012
cis-pQTL score	cis.score	SERPINE2	EUR	39713	0.180004	0.184248	0.188336
Aspartate aminotransferase	log_ast_cleaned	SERPINE2	EUR	39713	0.000161857	0.000375673	0.000596852
Creatinine	log_crea_s_cleaned	SERPINE2	All	41830	0.000801819	0.00113854	0.00154432
Creatinine	log_crea_s_cleaned	SERPINE2	Female	22623	0.00105694	0.00166427	0.00238849
Creatinine	log_crea_s_cleaned	SERPINE2	Male	19207	0.00369606	0.00465992	0.00567619
Gamma glutamyltransferase	log_ggt_cleaned	SERPINE2	EUR	39713	1.14872e-05	8.93735e-05	0.000232389
Triglycerides	log_total_tg_cleaned	SERPINE2	All	41830	0.0227208	0.0242927	0.0262191
Triglycerides	log_total_tg_cleaned	SERPINE2	Female	22623	0.0193777	0.0214508	0.0240371
Triglycerides	log_total_tg_cleaned	SERPINE2	Male	19207	0.0213907	0.0241773	0.0266408
Triglycerides	log_total_tg_cleaned	SERPINE2	CSA	787	0.0760243	0.0985589	0.12231
Triglycerides	log_total_tg_cleaned	SERPINE2	EUR	39713	0.0219147	0.0236224	0.0252882
Ancestry	pop	SERPINE2	All	41830	0.00324968	0.00398185	0.00468797
Ancestry	pop	SERPINE2	Male	19207	0.00485549	0.00632715	0.00799534
Sex	sex	SERPINE2	All	41830	0.00197081	0.00253152	0.00316843
Sex	sex	SERPINE2	EUR	39713	0.00113391	0.00150814	0.00200433
Smoking	smoking	SERPINE2	All	41830	2.90769e-05	0.000117854	0.000285095
Smoking	smoking	SERPINE2	Female	22623	0.000104919	0.000267386	0.000667882
Smoking	smoking	SERPINE2	EUR	39713	0.000828841	0.00121021	0.00171631
Total protein	total_prot_cleaned	SERPINE2	All	41830	0.00518317	0.00592425	0.0067306
Total protein	total_prot_cleaned	SERPINE2	Female	22623	0.00385386	0.00489231	0.00628169
Total protein	total_prot_cleaned	SERPINE2	Male	19207	0.00485324	0.00612386	0.00747982
Total protein	total_prot_cleaned	SERPINE2	EUR	39713	0.00555292	0.0065122	0.0073661
trans-pQTL score	trans.score	SERPINE2	All	41830	0.0483434	0.0503363	0.0524001
trans-pQTL score	trans.score	SERPINE2	Female	22623	0.052343	0.0561945	0.0601257
trans-pQTL score	trans.score	SERPINE2	Male	19207	0.0466328	0.0501805	0.0538489
trans-pQTL score	trans.score	SERPINE2	AFR	820	0.0959684	0.116523	0.140528
trans-pQTL score	trans.score	SERPINE2	CSA	787	0.018342	0.0287317	0.0437022
trans-pQTL score	trans.score	SERPINE2	EUR	39713	0.0534236	0.056076	0.0588447
Urea	urea_cleaned	SERPINE2	All	41830	0.000229678	0.000403022	0.000702794
Urea	urea_cleaned	SERPINE2	AFR	820	0.0170237	0.0290431	0.0424033
Urea	urea_cleaned	SERPINE2	EUR	39713	0.00142424	0.00186354	0.00235883
Bread type	Bread_type	SERPINF1	All	41234	0.00188639	0.0024412	0.00303034
Bread type	Bread_type	SERPINF1	EUR	39149	0.00108584	0.00150303	0.0020538
Fenofibrate	C10AB05	SERPINF1	All	41234	0.00253947	0.00350177	0.00415602
Fenofibrate	C10AB05	SERPINF1	Female	22316	0.00236027	0.00378628	0.00477331
Fenofibrate	C10AB05	SERPINF1	EUR	39149	0.00140119	0.00202797	0.00236713
Coffee intake	Coffee_intake	SERPINF1	Female	22316	4.81211e-06	0.000111831	0.000388802
Diastolic blood pressure, automated reading	Diastolic_blood_pressure	SERPINF1	All	41234	2.64227e-08	1.36757e-05	9.6692e-05
Diastolic blood pressure, automated reading	Diastolic_blood_pressure	SERPINF1	Male	18918	6.20492e-05	0.000258794	0.000603296
High light scatter reticulocyte count	High_light_scatter_reticulocyte_count	SERPINF1	All	41234	0.00217632	0.00273954	0.00336859
High light scatter reticulocyte count	High_light_scatter_reticulocyte_count	SERPINF1	Female	22316	0.00469565	0.00565464	0.00677571
High light scatter reticulocyte count	High_light_scatter_reticulocyte_count	SERPINF1	Male	18918	0.00171894	0.00256237	0.00350549
High light scatter reticulocyte count	High_light_scatter_reticulocyte_count	SERPINF1	AFR	813	0.00138689	0.00569964	0.0132778
High light scatter reticulocyte count	High_light_scatter_reticulocyte_count	SERPINF1	EUR	39149	0.00307281	0.0037504	0.00454481
Mean corpuscular volume	Mean_corpuscular_volume	SERPINF1	All	41234	0.000814817	0.00116059	0.00158172
Oily fish intake	Oily_fish_intake	SERPINF1	Male	18918	0.00286371	0.00398389	0.0051409
Pulse rate, automated reading	Pulse_rate	SERPINF1	All	41234	0.00234519	0.00287766	0.00349
Pulse rate, automated reading	Pulse_rate	SERPINF1	Female	22316	0.00354098	0.00455172	0.00585648
Pulse rate, automated reading	Pulse_rate	SERPINF1	Male	18918	0.00115294	0.00172666	0.00250878
Pulse rate, automated reading	Pulse_rate	SERPINF1	EUR	39149	0.0020358	0.00252738	0.00326665
Spread type	Spread_type	SERPINF1	All	41234	0.000590908	0.000938068	0.00134403
Spread type	Spread_type	SERPINF1	Female	22316	0.000532142	0.000911215	0.00152954
Spread type	Spread_type	SERPINF1	EUR	39149	0.00139358	0.00186996	0.00239718
Systolic blood pressure, automated reading	Systolic_blood_pressure	SERPINF1	All	41234	0.00138353	0.00182672	0.00231463
Systolic blood pressure, automated reading	Systolic_blood_pressure	SERPINF1	Female	22316	8.51145e-05	0.000290661	0.000596019
Systolic blood pressure, automated reading	Systolic_blood_pressure	SERPINF1	Male	18918	0.00186565	0.00275847	0.00379018
Systolic blood pressure, automated reading	Systolic_blood_pressure	SERPINF1	EUR	39149	0.00285867	0.00363795	0.00428448
Time blood draw	Time_blood_draw	SERPINF1	All	41234	0.00782503	0.00890933	0.00997029
Time blood draw	Time_blood_draw	SERPINF1	Female	22316	0.00689529	0.00821427	0.0097341
Time blood draw	Time_blood_draw	SERPINF1	Male	18918	0.0106881	0.0120142	0.0138622
Time blood draw	Time_blood_draw	SERPINF1	EUR	39149	0.00727497	0.00831233	0.00938421
Total Lean Mass (g)	Total_Lean_Mass__g_	SERPINF1	AFR	813	0.000797236	0.00472223	0.0105216
Weight change compared with 1 year ago	Weight_change_compared_with_1_year_ago	SERPINF1	All	41234	0.000941375	0.00129315	0.00178497
Weight change compared with 1 year ago	Weight_change_compared_with_1_year_ago	SERPINF1	Female	22316	0.00309175	0.00390987	0.00487254
Weight change compared with 1 year ago	Weight_change_compared_with_1_year_ago	SERPINF1	EUR	39149	0.00145669	0.00187682	0.00233778
Age	age	SERPINF1	All	41234	0.00270041	0.00347755	0.00414964
Age	age	SERPINF1	Male	18918	0.00747365	0.00897778	0.0105324
Age	age	SERPINF1	EUR	39149	0.00362105	0.00440812	0.00514593
Atrial fibrillation and flutter	bin_427.2	SERPINF1	All	41234	0.00203067	0.00263548	0.00334984
Atrial fibrillation and flutter	bin_427.2	SERPINF1	Male	18918	0.00108746	0.00185595	0.00268336
Atrial fibrillation and flutter	bin_427.2	SERPINF1	EUR	39149	0.0026376	0.003422	0.00425218
Renal failure NOS	bin_585.2	SERPINF1	All	41234	0.000520859	0.000964968	0.00129807
Renal failure NOS	bin_585.2	SERPINF1	EUR	39149	0.00116789	0.00195859	0.00250282
Chronic renal failure [CKD]	bin_585.3	SERPINF1	All	41234	0.000236496	0.000393766	0.000572136
Chronic renal failure [CKD]	bin_585.3	SERPINF1	EUR	39149	1.16762e-06	4.69839e-05	0.000241963
Body mass index	bmi	TCL1A	All	42448	0.000233098	0.000449466	0.000736731
Body mass index	bmi	SERPINF1	Female	22316	0.020498	0.02305	0.0252512
Body mass index	bmi	SERPINF1	Male	18918	0.00777173	0.00922327	0.011038
Body mass index	bmi	SERPINF1	CSA	768	0.0408662	0.0651141	0.082987
Body mass index	bmi	SERPINF1	EUR	39149	0.0139594	0.0151995	0.0166674
cis-pQTL score	cis.score	SERPINF1	All	41234	0.0624852	0.0652591	0.067925
cis-pQTL score	cis.score	SERPINF1	Female	22316	0.0562728	0.0599301	0.0635604
cis-pQTL score	cis.score	SERPINF1	Male	18918	0.0647099	0.0686895	0.0721944
cis-pQTL score	cis.score	SERPINF1	AFR	813	0.0440045	0.060374	0.0836344
cis-pQTL score	cis.score	SERPINF1	CSA	768	0.0497908	0.0675764	0.087311
cis-pQTL score	cis.score	SERPINF1	EUR	39149	0.0651657	0.0680757	0.0709606
Glycated haemoglobin (HbA1c)	hba1c_cleaned	SERPINF1	All	41234	0.00449801	0.00539813	0.00616268
Glycated haemoglobin (HbA1c)	hba1c_cleaned	SERPINF1	Female	22316	0.00146113	0.00212442	0.0029743
Glycated haemoglobin (HbA1c)	hba1c_cleaned	SERPINF1	Male	18918	0.00867307	0.0105109	0.0120086
Glycated haemoglobin (HbA1c)	hba1c_cleaned	SERPINF1	EUR	39149	0.00260057	0.00331469	0.00402061
IGF-1	igf1_cleaned	SERPINF1	All	41234	3.63489e-05	0.000138492	0.000292484
LDL direct	ldl_chol_cleaned	SERPINF1	Male	18918	0.00337923	0.00447106	0.00581497
Alkaline phosphatase	log_alp_cleaned	SERPINF1	All	41234	0.00131253	0.00172229	0.00218367
Alkaline phosphatase	log_alp_cleaned	SERPINF1	Female	22316	0.000898123	0.00135073	0.00211466
Alanine aminotransferase	log_alt_cleaned	SERPINF1	All	41234	0.00333471	0.00406228	0.00494215
Alanine aminotransferase	log_alt_cleaned	SERPINF1	Female	22316	0.000208548	0.00054887	0.00100207
Alanine aminotransferase	log_alt_cleaned	SERPINF1	Male	18918	0.00385359	0.00500822	0.00615559
Alanine aminotransferase	log_alt_cleaned	SERPINF1	EUR	39149	0.00173254	0.00219851	0.0027867
Creatinine	log_crea_s_cleaned	SERPINF1	All	41234	0.00739029	0.00850895	0.00946793
Creatinine	log_crea_s_cleaned	SERPINF1	Female	22316	0.00682182	0.00877029	0.0102639
Creatinine	log_crea_s_cleaned	SERPINF1	Male	18918	0.0116004	0.0137219	0.0161213
Creatinine	log_crea_s_cleaned	SERPINF1	EUR	39149	0.00737148	0.00849256	0.00956553
C-reactive protein	log_crp_cleaned	SERPINF1	All	41234	0.00491374	0.00568871	0.00654336
C-reactive protein	log_crp_cleaned	SERPINF1	Female	22316	0.00598641	0.00706129	0.00843097
C-reactive protein	log_crp_cleaned	SERPINF1	Male	18918	0.00297851	0.00395366	0.00541766
C-reactive protein	log_crp_cleaned	SERPINF1	EUR	39149	0.00682702	0.00797612	0.00906331
Cystatin C	log_cysc_cleaned	SERPINF1	All	41234	0.0503228	0.0528784	0.0555014
Cystatin C	log_cysc_cleaned	SERPINF1	Female	22316	0.0488964	0.051916	0.0557518
Cystatin C	log_cysc_cleaned	SERPINF1	Male	18918	0.0574752	0.0614038	0.065685
Cystatin C	log_cysc_cleaned	SERPINF1	AFR	813	0.0881248	0.111723	0.145745
Cystatin C	log_cysc_cleaned	SERPINF1	CSA	768	0.218766	0.24985	0.292815
Cystatin C	log_cysc_cleaned	SERPINF1	EUR	39149	0.0540737	0.05652	0.0591765
Direct bilirubin	log_dbil_cleaned	SERPINF1	All	41234	0.000107758	0.000286027	0.000505119
Gamma glutamyltransferase	log_ggt_cleaned	SERPINF1	All	41234	5.46594e-05	0.000149071	0.000330097
Gamma glutamyltransferase	log_ggt_cleaned	SERPINF1	Female	22316	4.70405e-05	0.000245893	0.000528902
Gamma glutamyltransferase	log_ggt_cleaned	SERPINF1	Male	18918	0.000345325	0.000726194	0.00125347
Gamma glutamyltransferase	log_ggt_cleaned	SERPINF1	EUR	39149	0.000677421	0.000980202	0.00140019
Total bilirubin	log_tbil_cleaned	SERPINF1	EUR	39149	0.000272065	0.000482324	0.000749399
Testosterone	log_testo_cleaned	SERPINF1	Male	18918	0.00180184	0.00279703	0.00368157
Triglycerides	log_total_tg_cleaned	SERPINF1	All	41234	0.0162725	0.0177753	0.0191969
Triglycerides	log_total_tg_cleaned	SERPINF1	Female	22316	0.010859	0.0128248	0.0144274
Triglycerides	log_total_tg_cleaned	SERPINF1	Male	18918	0.0165496	0.018659	0.020925
Triglycerides	log_total_tg_cleaned	SERPINF1	AFR	813	0.0330769	0.0501254	0.070795
Triglycerides	log_total_tg_cleaned	SERPINF1	CSA	768	0.0143836	0.0261419	0.0401663
Triglycerides	log_total_tg_cleaned	SERPINF1	EUR	39149	0.0205187	0.0222406	0.0239163
Ancestry	pop	SERPINF1	All	41234	0.00210802	0.00259573	0.00315455
Ancestry	pop	SERPINF1	Female	22316	0.000930714	0.00146046	0.00219065
SHBG	shbg_cleaned	SERPINF1	All	41234	0.00841472	0.00957604	0.0109157
SHBG	shbg_cleaned	SERPINF1	Female	22316	0.00967142	0.0110922	0.0128528
SHBG	shbg_cleaned	SERPINF1	Male	18918	0.00706326	0.00856721	0.0103242
SHBG	shbg_cleaned	SERPINF1	AFR	813	0.0164627	0.0279549	0.0439851
SHBG	shbg_cleaned	SERPINF1	CSA	768	0.0127938	0.0251698	0.0393913
SHBG	shbg_cleaned	SERPINF1	EUR	39149	0.00788879	0.00888664	0.010119
Smoking	smoking	SERPINF1	Female	22316	0.00240937	0.00334879	0.00439827
Smoking	smoking	SERPINF1	EUR	39149	0.00236824	0.00293604	0.00356663
trans-pQTL score	trans.score	SERPINF1	All	41234	0.00531236	0.00630331	0.00716667
trans-pQTL score	trans.score	SERPINF1	Female	22316	0.0041797	0.00514881	0.00625028
trans-pQTL score	trans.score	SERPINF1	Male	18918	0.00279855	0.003908	0.00515838
trans-pQTL score	trans.score	SERPINF1	EUR	39149	0.00431319	0.00512628	0.00608979
Urate	urate_cleaned	SERPINF1	All	41234	0.0031885	0.00381746	0.00453947
Urate	urate_cleaned	SERPINF1	Female	22316	0.00244593	0.00327727	0.00415358
Urate	urate_cleaned	SERPINF1	AFR	813	0.000393625	0.00583764	0.0133757
Urate	urate_cleaned	SERPINF1	EUR	39149	0.00131814	0.00184187	0.0024803
Urea	urea_cleaned	SERPINF1	All	41234	0.000361043	0.000558135	0.000896669
Urea	urea_cleaned	SERPINF1	EUR	39149	0.000130135	0.000303426	0.000539281
Waist-to-Hip ratio	whr	ASAH2	Male	19517	3.81424e-06	8.06474e-05	0.000284998
Waist-to-Hip ratio	whr	IFNLR1	Male	19628	2.67623e-06	8.01006e-05	0.000340302
Waist-to-Hip ratio	whr	IQGAP2	All	42651	1.53715e-05	7.98882e-05	0.000197804
Waist-to-Hip ratio	whr	PLA2G15	EUR	40827	9.05746e-06	7.97103e-05	0.000207743
Fenofibrate	C10AB05	SERPINF2	All	41085	0.000752662	0.00135021	0.00169436
Fenofibrate	C10AB05	SERPINF2	Male	18854	0.000527515	0.00201698	0.00301918
Fenofibrate	C10AB05	SERPINF2	EUR	39008	0.0015814	0.0024038	0.00281768
Diastolic blood pressure, automated reading	Diastolic_blood_pressure	SERPINF2	All	41085	0.00102932	0.00138358	0.00180291
Diastolic blood pressure, automated reading	Diastolic_blood_pressure	SERPINF2	Female	22231	0.00039345	0.000741621	0.00123419
Diastolic blood pressure, automated reading	Diastolic_blood_pressure	SERPINF2	EUR	39008	0.00129074	0.00179141	0.00240618
High light scatter reticulocyte count	High_light_scatter_reticulocyte_count	SERPINF2	All	41085	0.00103511	0.00148117	0.0019738
High light scatter reticulocyte count	High_light_scatter_reticulocyte_count	SERPINF2	Female	22231	0.000887111	0.00141857	0.00219508
High light scatter reticulocyte count	High_light_scatter_reticulocyte_count	SERPINF2	Male	18854	0.000803006	0.00135097	0.00205788
High light scatter reticulocyte count	High_light_scatter_reticulocyte_count	SERPINF2	EUR	39008	0.00123089	0.00166565	0.0021599
Mean corpuscular volume	Mean_corpuscular_volume	SERPINF2	All	41085	7.22446e-08	8.85186e-06	5.7495e-05
Mean corpuscular volume	Mean_corpuscular_volume	SERPINF2	Male	18854	6.0649e-05	0.000228808	0.000559069
Mean corpuscular volume	Mean_corpuscular_volume	SERPINF2	EUR	39008	4.08578e-06	6.68961e-05	0.00022096
Mean platelet (thrombocyte) volume	Mean_platelet__thrombocyte__volume	SERPINF2	All	41085	0.00148904	0.00200288	0.0025403
Mean platelet (thrombocyte) volume	Mean_platelet__thrombocyte__volume	SERPINF2	Female	22231	0.00248664	0.00316887	0.00417955
Mean platelet (thrombocyte) volume	Mean_platelet__thrombocyte__volume	SERPINF2	Male	18854	0.000433806	0.000846108	0.0013419
Mean platelet (thrombocyte) volume	Mean_platelet__thrombocyte__volume	SERPINF2	EUR	39008	0.00149806	0.0019604	0.00259034
Mean sphered cell volume	Mean_sphered_cell_volume	SERPINF2	All	41085	0.000247275	0.000485008	0.000822148
Mean sphered cell volume	Mean_sphered_cell_volume	SERPINF2	Male	18854	1.93861e-08	2.01127e-05	0.000141846
Mean sphered cell volume	Mean_sphered_cell_volume	SERPINF2	EUR	39008	0.000940299	0.00131638	0.00187045
Monocyte count	Monocyte_count	SERPINF2	All	41085	0.0019963	0.00256366	0.00316393
Monocyte count	Monocyte_count	SERPINF2	EUR	39008	0.0010152	0.00150364	0.00206562
Monocyte percentage	Monocyte_percentage	SERPINF2	Male	18854	0.00164784	0.00252759	0.0036142
Amitriptyline	N06AA09	SERPINF2	All	41085	6.14736e-06	8.43759e-05	0.000234437
Number of draws	Number_of_draws	SERPINF2	All	41085	0.00182741	0.00233087	0.00286671
Number of draws	Number_of_draws	SERPINF2	Male	18854	0.00122824	0.00185362	0.0026704
Number of draws	Number_of_draws	SERPINF2	EUR	39008	0.00253986	0.00331273	0.00398438
Platelet crit	Platelet_crit	SERPINF2	All	41085	0.00565289	0.00676301	0.00770322
Platelet crit	Platelet_crit	SERPINF2	Female	22231	0.00306496	0.00392979	0.0049316
Platelet crit	Platelet_crit	SERPINF2	Male	18854	0.00695481	0.00889472	0.0109277
Platelet crit	Platelet_crit	SERPINF2	CSA	764	0.0909588	0.11742	0.147855
Platelet crit	Platelet_crit	SERPINF2	EUR	39008	0.0064337	0.00735395	0.00848898
Red blood cell (erythrocyte) count	Red_blood_cell__erythrocyte__count	SERPINF2	All	41085	0.000983793	0.00143259	0.00198297
Red blood cell (erythrocyte) count	Red_blood_cell__erythrocyte__count	SERPINF2	Female	22231	0.000640745	0.00102439	0.00154942
Red blood cell (erythrocyte) count	Red_blood_cell__erythrocyte__count	SERPINF2	Male	18854	0.000287734	0.00060359	0.00127596
Red blood cell (erythrocyte) count	Red_blood_cell__erythrocyte__count	SERPINF2	EUR	39008	0.000550057	0.000951372	0.00133874
Age	age	SERPINF2	All	41085	0.00138235	0.00186147	0.00235233
Age	age	SERPINF2	Male	18854	0.00503261	0.00625915	0.00782734
Age	age	SERPINF2	EUR	39008	0.000160391	0.000379691	0.000623629
Albumin	albumin_cleaned	SERPINF2	All	41085	0.00432547	0.00514167	0.00613034
Albumin	albumin_cleaned	SERPINF2	Female	22231	0.00531191	0.00639874	0.00783639
Albumin	albumin_cleaned	SERPINF2	Male	18854	0.00619096	0.00739312	0.00911692
Albumin	albumin_cleaned	SERPINF2	EUR	39008	0.00412155	0.00478537	0.00571255
Alcohol consumption	alcohol	SERPINF2	All	41085	0.00412805	0.00497613	0.00581326
Alcohol consumption	alcohol	SERPINF2	Female	22231	0.00379047	0.00487086	0.00591019
Alcohol consumption	alcohol	SERPINF2	Male	18854	0.00303584	0.00397918	0.00520767
Alcohol consumption	alcohol	SERPINF2	EUR	39008	0.00253015	0.00312582	0.00382467
Obstetrical/birth trauma	bin_665	SERPINF2	All	41085	0.00122589	0.00161381	0.00207008
Obstetrical/birth trauma	bin_665	SERPINF2	Female	22231	0.000466271	0.000816734	0.00131914
Body mass index	bmi	BCL2	All	41706	0.000228938	0.000441242	0.00077417
Body mass index	bmi	SERPINF2	Female	22231	0.000487166	0.000918999	0.00145507
Body mass index	bmi	SERPINF2	AFR	812	0.0179386	0.0306391	0.0498088
Body mass index	bmi	SERPINF2	EUR	39008	2.52103e-07	2.64663e-05	0.000117355
Calcium	ca_cleaned	SERPINF2	All	41085	0.00254108	0.00318205	0.00399165
Calcium	ca_cleaned	SERPINF2	Female	22231	0.00222759	0.00314888	0.00414746
Calcium	ca_cleaned	SERPINF2	Male	18854	0.000390211	0.000846043	0.00140074
Calcium	ca_cleaned	SERPINF2	AFR	812	0.0173405	0.0319675	0.0530937
Calcium	ca_cleaned	SERPINF2	EUR	39008	0.00167811	0.00228714	0.00293018
cis-pQTL score	cis.score	SERPINF2	All	41085	0.0162625	0.0175129	0.0191779
cis-pQTL score	cis.score	SERPINF2	Female	22231	0.0156263	0.0172065	0.0194429
cis-pQTL score	cis.score	SERPINF2	Male	18854	0.0206581	0.0233488	0.025982
cis-pQTL score	cis.score	SERPINF2	AFR	812	0.0245263	0.0433938	0.059589
cis-pQTL score	cis.score	SERPINF2	EUR	39008	0.0145935	0.0160027	0.0175852
Glycated haemoglobin (HbA1c)	hba1c_cleaned	SERPINF2	All	41085	0.00182275	0.00236512	0.00293325
Glycated haemoglobin (HbA1c)	hba1c_cleaned	SERPINF2	Female	22231	0.00332532	0.00417897	0.00504357
Glycated haemoglobin (HbA1c)	hba1c_cleaned	SERPINF2	Male	18854	0.00103291	0.00159612	0.00233195
Glycated haemoglobin (HbA1c)	hba1c_cleaned	SERPINF2	EUR	39008	0.00211035	0.00272047	0.00334366
IGF-1	igf1_cleaned	SERPINF2	All	41085	0.0069787	0.00797067	0.00892416
IGF-1	igf1_cleaned	SERPINF2	Female	22231	0.00430595	0.00532937	0.00658071
IGF-1	igf1_cleaned	SERPINF2	Male	18854	0.0110105	0.0126082	0.0148232
IGF-1	igf1_cleaned	SERPINF2	EUR	39008	0.00815635	0.00929882	0.0105994
LDL direct	ldl_chol_cleaned	SERPINF2	All	41085	0.0160129	0.0175924	0.0191201
LDL direct	ldl_chol_cleaned	SERPINF2	Female	22231	0.0156821	0.0176236	0.0196031
LDL direct	ldl_chol_cleaned	SERPINF2	Male	18854	0.0243615	0.0270106	0.0297919
LDL direct	ldl_chol_cleaned	SERPINF2	AFR	812	0.00984404	0.017404	0.0280088
LDL direct	ldl_chol_cleaned	SERPINF2	EUR	39008	0.0212756	0.0230244	0.0248112
Alkaline phosphatase	log_alp_cleaned	SERPINF2	All	41085	0.000126803	0.000331652	0.000552058
Alkaline phosphatase	log_alp_cleaned	SERPINF2	Female	22231	0.00100719	0.00145682	0.00210601
Alkaline phosphatase	log_alp_cleaned	SERPINF2	EUR	39008	0.000736564	0.00111134	0.0015544
Alanine aminotransferase	log_alt_cleaned	SERPINF2	All	41085	0.000568063	0.000819483	0.00120801
Alanine aminotransferase	log_alt_cleaned	SERPINF2	Female	22231	8.92112e-06	0.00010733	0.000345533
Alanine aminotransferase	log_alt_cleaned	SERPINF2	Male	18854	1.89649e-05	0.000164219	0.000391896
Alanine aminotransferase	log_alt_cleaned	SERPINF2	EUR	39008	0.000476106	0.000756331	0.00103056
Creatinine	log_crea_s_cleaned	SERPINF2	EUR	39008	9.24281e-05	0.000260433	0.000530125
C-reactive protein	log_crp_cleaned	SERPINF2	All	41085	0.00241559	0.00297056	0.00357409
C-reactive protein	log_crp_cleaned	SERPINF2	Female	22231	0.00133915	0.00205389	0.00278906
C-reactive protein	log_crp_cleaned	SERPINF2	Male	18854	0.00119739	0.00190638	0.00266272
C-reactive protein	log_crp_cleaned	SERPINF2	EUR	39008	0.000885747	0.00129344	0.00177591
Direct bilirubin	log_dbil_cleaned	SERPINF2	All	41085	2.59123e-05	0.000109383	0.000265803
Direct bilirubin	log_dbil_cleaned	SERPINF2	EUR	39008	8.63282e-05	0.000211258	0.000414882
Testosterone	log_testo_cleaned	SERPINF2	All	41085	0.00254352	0.00312707	0.00388801
Testosterone	log_testo_cleaned	SERPINF2	Female	22231	0.00105303	0.00167707	0.0023733
Testosterone	log_testo_cleaned	SERPINF2	Male	18854	0.00179472	0.00269926	0.00386659
Testosterone	log_testo_cleaned	SERPINF2	AFR	812	0.0198586	0.0332007	0.0532004
Testosterone	log_testo_cleaned	SERPINF2	EUR	39008	0.00357799	0.00424269	0.00505882
Triglycerides	log_total_tg_cleaned	SERPINF2	All	41085	0.00170455	0.00214214	0.00274291
Triglycerides	log_total_tg_cleaned	SERPINF2	Female	22231	0.00121614	0.0018862	0.00264808
Triglycerides	log_total_tg_cleaned	SERPINF2	Male	18854	0.00055234	0.001009	0.00169721
Triglycerides	log_total_tg_cleaned	SERPINF2	EUR	39008	0.00068889	0.00110871	0.00157004
Phosphate	phos_cleaned	SERPINF2	All	41085	0.000225338	0.000422063	0.000666466
Phosphate	phos_cleaned	SERPINF2	Female	22231	0.000971982	0.00155527	0.00230681
Phosphate	phos_cleaned	SERPINF2	EUR	39008	0.000450101	0.000725631	0.00111174
Sex	sex	SERPINF2	All	41085	0.000997476	0.00143406	0.00186811
Sex	sex	SERPINF2	EUR	39008	7.10795e-05	0.000204399	0.000415783
SHBG	shbg_cleaned	SERPINF2	All	41085	0.00816348	0.00920195	0.0104688
SHBG	shbg_cleaned	SERPINF2	Female	22231	0.00248072	0.00329825	0.00423114
SHBG	shbg_cleaned	SERPINF2	Male	18854	0.00657502	0.00801674	0.00973088
SHBG	shbg_cleaned	SERPINF2	EUR	39008	0.00604573	0.00686286	0.00794995
Smoking	smoking	SERPINF2	All	41085	0.0016892	0.00231887	0.00287645
Smoking	smoking	SERPINF2	Female	22231	0.00464992	0.00578478	0.0071387
Smoking	smoking	SERPINF2	EUR	39008	0.000613291	0.000926505	0.00127201
trans-pQTL score	trans.score	SERPINF2	All	41085	0.00489346	0.00561665	0.00652654
trans-pQTL score	trans.score	SERPINF2	Female	22231	0.00476105	0.00591441	0.00696216
trans-pQTL score	trans.score	SERPINF2	Male	18854	0.0069546	0.00841535	0.0100846
trans-pQTL score	trans.score	SERPINF2	EUR	39008	0.00701527	0.00792983	0.00913084
Waist-to-Hip ratio	whr	CWC15	All	41468	1.32267e-05	7.94334e-05	0.000202394
Beef intake	Beef_intake	SERPING1	Male	19175	0.000794471	0.00129944	0.00212152
Atorvastatin	C10AA05	SERPING1	All	41789	0.0026986	0.00331362	0.00406556
Atorvastatin	C10AA05	SERPING1	Female	22614	0.0014345	0.00211797	0.00272341
Atorvastatin	C10AA05	SERPING1	Male	19175	0.00358949	0.00480136	0.00605648
Atorvastatin	C10AA05	SERPING1	EUR	39674	0.0019771	0.00249404	0.00323093
Cereal intake	Cereal_intake	SERPING1	Male	19175	0.00181482	0.00266089	0.00354611
Diastolic blood pressure, automated reading	Diastolic_blood_pressure	SERPING1	Female	22614	0.00154448	0.00214019	0.00277064
Diastolic blood pressure, automated reading	Diastolic_blood_pressure	SERPING1	EUR	39674	0.000369609	0.000662575	0.00101228
Tibolone	G03CX01	SERPING1	All	41789	0.00105967	0.00162137	0.00209184
Tibolone	G03CX01	SERPING1	Female	22614	0.00473055	0.0058608	0.00714859
Tibolone	G03CX01	SERPING1	EUR	39674	0.00191613	0.00258807	0.00315998
Haemoglobin concentration	Haemoglobin_concentration	SERPING1	Female	22614	0.00231335	0.00312096	0.00409034
Leisure/social activities	Leisure_social_activities	SERPING1	All	41789	0.000899575	0.00133311	0.00180897
Leisure/social activities	Leisure_social_activities	SERPING1	Male	19175	0.00194261	0.00282138	0.00382538
Leisure/social activities	Leisure_social_activities	SERPING1	EUR	39674	0.000855141	0.00125139	0.00167565
Mean corpuscular volume	Mean_corpuscular_volume	SERPING1	All	41789	0.000442833	0.000691257	0.000977891
Mean corpuscular volume	Mean_corpuscular_volume	SERPING1	Female	22614	7.97717e-05	0.000245083	0.00060667
Mean corpuscular volume	Mean_corpuscular_volume	SERPING1	EUR	39674	0.00154199	0.0020305	0.00259422
Mean reticulocyte volume	Mean_reticulocyte_volume	SERPING1	Female	22614	0.000228065	0.0005445	0.000989193
Monocyte percentage	Monocyte_percentage	SERPING1	Male	19175	0.00050097	0.000915471	0.00155024
Monocyte percentage	Monocyte_percentage	SERPING1	EUR	39674	0.000429694	0.000757899	0.00114675
Neutrophill percentage	Neutrophill_percentage	SERPING1	Male	19175	0.000481725	0.0009032	0.00153936
Never eat eggs, dairy, wheat, sugar	Never_eat_eggs__dairy__wheat__sugar	SERPING1	Female	22614	0.00096493	0.00167861	0.00245393
Platelet crit	Platelet_crit	SERPING1	All	41789	0.000325808	0.000580641	0.000846636
Platelet crit	Platelet_crit	SERPING1	Male	19175	0.00596364	0.00764328	0.00925106
Platelet crit	Platelet_crit	SERPING1	EUR	39674	0.00110517	0.00158411	0.00220431
Platelet distribution width	Platelet_distribution_width	SERPING1	All	41789	0.000461652	0.00069033	0.00108318
Platelet distribution width	Platelet_distribution_width	SERPING1	Female	22614	0.000338984	0.000677852	0.00112219
Platelet distribution width	Platelet_distribution_width	SERPING1	Male	19175	0.000884785	0.00148102	0.00216241
Platelet distribution width	Platelet_distribution_width	SERPING1	EUR	39674	0.00147042	0.00191828	0.00246388
Systolic blood pressure, automated reading	Systolic_blood_pressure	SERPING1	All	41789	0.00169113	0.00220943	0.00269576
Systolic blood pressure, automated reading	Systolic_blood_pressure	SERPING1	EUR	39674	0.000569919	0.000900596	0.00139511
Total Lean Mass (g)	Total_Lean_Mass__g_	SERPING1	All	41789	0.0096847	0.0108855	0.012085
Total Lean Mass (g)	Total_Lean_Mass__g_	SERPING1	Female	22614	0.00407238	0.00493994	0.00609297
Total Lean Mass (g)	Total_Lean_Mass__g_	SERPING1	Male	19175	0.00284234	0.00391217	0.00508091
Total Lean Mass (g)	Total_Lean_Mass__g_	SERPING1	EUR	39674	0.00937008	0.0108131	0.0120089
Age	age	SERPING1	All	41789	1.2196e-05	9.68701e-05	0.000208745
Age	age	SERPING1	Female	22614	0.0042168	0.005387	0.00702687
Age	age	SERPING1	EUR	39674	0.000274046	0.000510205	0.000791628
Albumin	albumin_cleaned	SERPING1	Female	22614	0.000837105	0.00133957	0.00190969
Alcohol consumption	alcohol	SERPING1	All	41789	0.00847491	0.0095001	0.0105701
Alcohol consumption	alcohol	SERPING1	Female	22614	0.00925856	0.0104953	0.0119913
Alcohol consumption	alcohol	SERPING1	Male	19175	0.0122107	0.0138536	0.0161162
Alcohol consumption	alcohol	SERPING1	EUR	39674	0.00995831	0.011242	0.0124703
Obstetrical/birth trauma	bin_665	SERPING1	All	41789	0.00110345	0.00145443	0.00182036
Obstetrical/birth trauma	bin_665	SERPING1	Female	22614	0.000596881	0.00107748	0.00159987
Obstetrical/birth trauma	bin_665	SERPING1	EUR	39674	0.000220668	0.000462674	0.000725158
Calcium	ca_cleaned	SERPING1	All	41789	0.0106277	0.0120276	0.0132314
Calcium	ca_cleaned	SERPING1	Female	22614	0.00437561	0.00537887	0.00666984
Calcium	ca_cleaned	SERPING1	Male	19175	0.00842366	0.0102509	0.0118913
Calcium	ca_cleaned	SERPING1	EUR	39674	0.00936272	0.0103347	0.0116311
cis-pQTL score	cis.score	SERPING1	All	41789	0.0223187	0.0240248	0.0259509
cis-pQTL score	cis.score	SERPING1	Female	22614	0.0189839	0.0216881	0.024098
cis-pQTL score	cis.score	SERPING1	Male	19175	0.0176662	0.0199277	0.0225455
cis-pQTL score	cis.score	SERPING1	EUR	39674	0.0228262	0.0247088	0.0264259
Glycated haemoglobin (HbA1c)	hba1c_cleaned	SERPING1	All	41789	0.00444227	0.00528441	0.0061039
Glycated haemoglobin (HbA1c)	hba1c_cleaned	SERPING1	Female	22614	0.00560821	0.00697882	0.00827253
Glycated haemoglobin (HbA1c)	hba1c_cleaned	SERPING1	Male	19175	0.00157302	0.00229678	0.0032037
Glycated haemoglobin (HbA1c)	hba1c_cleaned	SERPING1	EUR	39674	0.00374683	0.00436201	0.00542631
HDL cholesterol	hdl_chol_cleaned	SERPING1	All	41789	0.00823401	0.00933505	0.0106394
HDL cholesterol	hdl_chol_cleaned	SERPING1	Female	22614	0.00200612	0.00270708	0.00344454
HDL cholesterol	hdl_chol_cleaned	SERPING1	Male	19175	0.013433	0.0160627	0.0184571
HDL cholesterol	hdl_chol_cleaned	SERPING1	EUR	39674	0.00807492	0.0093583	0.0104623
IGF-1	igf1_cleaned	SERPING1	All	41789	0.0126363	0.0139931	0.0151048
IGF-1	igf1_cleaned	SERPING1	Female	22614	0.0110535	0.0127056	0.0144555
IGF-1	igf1_cleaned	SERPING1	Male	19175	0.0142259	0.0159158	0.0180659
IGF-1	igf1_cleaned	SERPING1	EUR	39674	0.0102916	0.0117759	0.0132049
LDL direct	ldl_chol_cleaned	SERPING1	All	41789	0.0121633	0.0134591	0.0147628
LDL direct	ldl_chol_cleaned	SERPING1	Female	22614	0.00984241	0.0114518	0.0130282
LDL direct	ldl_chol_cleaned	SERPING1	Male	19175	0.00988672	0.0115016	0.0136436
LDL direct	ldl_chol_cleaned	SERPING1	CSA	780	0.0235988	0.0386814	0.0584915
LDL direct	ldl_chol_cleaned	SERPING1	EUR	39674	0.0110247	0.0124118	0.0136642
Alkaline phosphatase	log_alp_cleaned	SERPING1	All	41789	0.0168389	0.0181929	0.0199368
Alkaline phosphatase	log_alp_cleaned	SERPING1	Female	22614	0.0223506	0.0245563	0.0270922
Alkaline phosphatase	log_alp_cleaned	SERPING1	Male	19175	0.00571592	0.00710428	0.00858196
Alkaline phosphatase	log_alp_cleaned	SERPING1	AFR	824	0.00698482	0.0130281	0.0233826
Alkaline phosphatase	log_alp_cleaned	SERPING1	CSA	780	6.65405e-06	0.00305643	0.012872
Alkaline phosphatase	log_alp_cleaned	SERPING1	EUR	39674	0.0178497	0.0194308	0.0211322
C-reactive protein	log_crp_cleaned	SERPING1	All	41789	0.0312136	0.0331472	0.0353251
C-reactive protein	log_crp_cleaned	SERPING1	Female	22614	0.0286187	0.0310971	0.0339411
C-reactive protein	log_crp_cleaned	SERPING1	Male	19175	0.032902	0.035446	0.0381884
C-reactive protein	log_crp_cleaned	SERPING1	AFR	824	0.0369583	0.0500855	0.0682471
C-reactive protein	log_crp_cleaned	SERPING1	CSA	780	0.00434849	0.0124296	0.0258356
C-reactive protein	log_crp_cleaned	SERPING1	EUR	39674	0.0321217	0.0342821	0.0363422
Direct bilirubin	log_dbil_cleaned	SERPING1	All	41789	1.85094e-07	1.98099e-05	8.88162e-05
Direct bilirubin	log_dbil_cleaned	SERPING1	Female	22614	0.000497981	0.000988849	0.00154042
Direct bilirubin	log_dbil_cleaned	SERPING1	AFR	824	0.00316894	0.00991718	0.0212584
Direct bilirubin	log_dbil_cleaned	SERPING1	EUR	39674	7.00805e-06	5.01043e-05	0.000196932
Gamma glutamyltransferase	log_ggt_cleaned	SERPING1	All	41789	0.00222416	0.00281913	0.0033982
Gamma glutamyltransferase	log_ggt_cleaned	SERPING1	Female	22614	0.00034466	0.000714026	0.00114663
Gamma glutamyltransferase	log_ggt_cleaned	SERPING1	Male	19175	0.00674481	0.00814091	0.0101902
Gamma glutamyltransferase	log_ggt_cleaned	SERPING1	EUR	39674	0.00270096	0.00337216	0.0040831
Lipoprotein A	log_lipo_a_cleaned	SERPING1	CSA	780	0.00225549	0.00762656	0.0155907
Total bilirubin	log_tbil_cleaned	SERPING1	All	41789	0.000242282	0.000429064	0.000686341
Total bilirubin	log_tbil_cleaned	SERPING1	Male	19175	0.000919273	0.00152249	0.00215249
Total bilirubin	log_tbil_cleaned	SERPING1	EUR	39674	0.00065645	0.000943819	0.00140599
Phosphate	phos_cleaned	SERPING1	All	41789	0.000197703	0.000409844	0.000702189
Phosphate	phos_cleaned	SERPING1	Female	22614	0.00099683	0.00162618	0.00221506
Phosphate	phos_cleaned	SERPING1	EUR	39674	0.000230865	0.000411243	0.000692921
Ancestry	pop	SERPING1	Female	22614	0.00296715	0.00375046	0.00474322
SHBG	shbg_cleaned	SERPING1	All	41789	0.00416604	0.00494585	0.00579836
SHBG	shbg_cleaned	SERPING1	Female	22614	0.00068308	0.0011558	0.00189371
SHBG	shbg_cleaned	SERPING1	Male	19175	0.00250965	0.00335102	0.00441421
SHBG	shbg_cleaned	SERPING1	EUR	39674	0.00449348	0.00526029	0.00618479
Smoking	smoking	SERPING1	All	41789	0.00683567	0.00786775	0.00890923
Smoking	smoking	SERPING1	Female	22614	0.00120537	0.00169177	0.00230215
Smoking	smoking	SERPING1	Male	19175	0.0103965	0.0123897	0.0142006
Smoking	smoking	SERPING1	EUR	39674	0.00646086	0.00742472	0.00847334
Total protein	total_prot_cleaned	SERPING1	All	41789	0.0124656	0.0136237	0.0150444
Total protein	total_prot_cleaned	SERPING1	Female	22614	0.0113195	0.0128595	0.0147926
Total protein	total_prot_cleaned	SERPING1	Male	19175	0.00842005	0.0100638	0.0119663
Total protein	total_prot_cleaned	SERPING1	EUR	39674	0.0138403	0.0152111	0.0166857
trans-pQTL score	trans.score	SERPING1	All	41789	0.0256973	0.0275751	0.0297405
trans-pQTL score	trans.score	SERPING1	Female	22614	0.0250325	0.0275336	0.0301201
trans-pQTL score	trans.score	SERPING1	Male	19175	0.0238184	0.0263323	0.0286724
trans-pQTL score	trans.score	SERPING1	EUR	39674	0.0315687	0.0339854	0.0361065
Urea	urea_cleaned	SERPING1	All	41789	0.00205424	0.00257359	0.00325765
Urea	urea_cleaned	SERPING1	Female	22614	0.00292263	0.00409393	0.00522809
Urea	urea_cleaned	SERPING1	EUR	39674	0.000947203	0.0014017	0.0018621
Vitamin D	vitd_cleaned	SERPING1	All	41789	0.00229722	0.00280695	0.00347296
Vitamin D	vitd_cleaned	SERPING1	Female	22614	0.00200659	0.00269176	0.00358111
Vitamin D	vitd_cleaned	SERPING1	Male	19175	0.00226464	0.00323772	0.00429668
Vitamin D	vitd_cleaned	SERPING1	CSA	780	0.00222752	0.00707314	0.015247
Vitamin D	vitd_cleaned	SERPING1	EUR	39674	0.00273294	0.00345872	0.004145
Date of attending assessment centre	Date_of_attending_assessment_centre	SERPINH1	All	41128	0.00295307	0.00364797	0.004456
Date of attending assessment centre	Date_of_attending_assessment_centre	SERPINH1	Female	22242	0.000139274	0.000384802	0.000785681
Date of attending assessment centre	Date_of_attending_assessment_centre	SERPINH1	Male	18886	0.00239162	0.00330241	0.00453158
Date of attending assessment centre	Date_of_attending_assessment_centre	SERPINH1	EUR	39053	0.000797936	0.00113159	0.00157859
Haemoglobin concentration	Haemoglobin_concentration	SERPINH1	All	41128	0.000883963	0.00128944	0.00168194
Haemoglobin concentration	Haemoglobin_concentration	SERPINH1	EUR	39053	0.00158834	0.00207953	0.00259885
High light scatter reticulocyte count	High_light_scatter_reticulocyte_count	SERPINH1	All	41128	0.000224245	0.000442736	0.000720286
High light scatter reticulocyte count	High_light_scatter_reticulocyte_count	SERPINH1	EUR	39053	0.000221285	0.00044221	0.000710009
Mean platelet (thrombocyte) volume	Mean_platelet__thrombocyte__volume	SERPINH1	All	41128	0.0187446	0.0203433	0.0224738
Mean platelet (thrombocyte) volume	Mean_platelet__thrombocyte__volume	SERPINH1	Female	22242	0.0254112	0.0279718	0.0309257
Mean platelet (thrombocyte) volume	Mean_platelet__thrombocyte__volume	SERPINH1	Male	18886	0.0147493	0.0167951	0.0193699
Mean platelet (thrombocyte) volume	Mean_platelet__thrombocyte__volume	SERPINH1	AFR	811	3.72242e-07	0.000312435	0.00442672
Mean platelet (thrombocyte) volume	Mean_platelet__thrombocyte__volume	SERPINH1	CSA	766	0.0221562	0.0383532	0.0549428
Mean platelet (thrombocyte) volume	Mean_platelet__thrombocyte__volume	SERPINH1	EUR	39053	0.0195629	0.0211217	0.0231124
Particulate matter air pollution (pm10); 2007	Particulate_matter_air_pollution__pm10___2007	SERPINH1	All	41128	4.15118e-05	0.000140087	0.000294142
Particulate matter air pollution (pm10); 2007	Particulate_matter_air_pollution__pm10___2007	SERPINH1	Female	22242	4.35543e-05	0.000202863	0.000492509
Particulate matter air pollution (pm10); 2007	Particulate_matter_air_pollution__pm10___2007	SERPINH1	EUR	39053	0.000125806	0.000300188	0.000554804
Platelet crit	Platelet_crit	SERPINH1	All	41128	0.0701347	0.0728801	0.0765861
Platelet crit	Platelet_crit	SERPINH1	Female	22242	0.0659317	0.0697792	0.0738254
Platelet crit	Platelet_crit	SERPINH1	Male	18886	0.0765106	0.0817266	0.0864722
Platelet crit	Platelet_crit	SERPINH1	AFR	811	0.0328762	0.0468712	0.0685696
Platelet crit	Platelet_crit	SERPINH1	CSA	766	0.116684	0.138472	0.171341
Platelet crit	Platelet_crit	SERPINH1	EUR	39053	0.0710185	0.0736686	0.0768926
Pulse rate, automated reading	Pulse_rate	SERPINH1	All	41128	0.000336513	0.000568373	0.000868853
Pulse rate, automated reading	Pulse_rate	SERPINH1	EUR	39053	4.56427e-05	0.000172065	0.000373207
Time blood draw	Time_blood_draw	SERPINH1	All	41128	0.0081177	0.00915569	0.01039
Time blood draw	Time_blood_draw	SERPINH1	Female	22242	0.00596515	0.00712318	0.00830534
Time blood draw	Time_blood_draw	SERPINH1	Male	18886	0.00344782	0.00432972	0.00550383
Time blood draw	Time_blood_draw	SERPINH1	EUR	39053	0.0124173	0.0138543	0.0152569
Centre	centre	SERPINH1	All	41128	0.0150535	0.0165908	0.0181048
Centre	centre	SERPINH1	Female	22242	0.016753	0.0184325	0.0209826
Centre	centre	SERPINH1	Male	18886	0.0233899	0.0258834	0.0280533
Centre	centre	SERPINH1	EUR	39053	0.0182768	0.0201029	0.0221014
cis-pQTL score	cis.score	SERPINH1	All	41128	0.00718079	0.00824602	0.00910493
cis-pQTL score	cis.score	SERPINH1	Female	22242	0.00909005	0.0106704	0.012343
cis-pQTL score	cis.score	SERPINH1	Male	18886	0.00526085	0.00681832	0.0084044
cis-pQTL score	cis.score	SERPINH1	EUR	39053	0.0118721	0.0131545	0.0145856
IGF-1	igf1_cleaned	SERPINH1	Male	18886	0.00028892	0.000571224	0.00113673
Cystatin C	log_cysc_cleaned	SERPINH1	EUR	39053	0.000140557	0.000300923	0.00054166
Triglycerides	log_total_tg_cleaned	SERPINH1	All	41128	0.0321512	0.0341798	0.03649
Triglycerides	log_total_tg_cleaned	SERPINH1	Female	22242	0.0333336	0.0360165	0.0388434
Triglycerides	log_total_tg_cleaned	SERPINH1	Male	18886	0.0357053	0.0388514	0.0425396
Triglycerides	log_total_tg_cleaned	SERPINH1	AFR	811	1.7663e-06	0.000264287	0.002737
Triglycerides	log_total_tg_cleaned	SERPINH1	CSA	766	0.07401	0.0966443	0.128246
Triglycerides	log_total_tg_cleaned	SERPINH1	EUR	39053	0.0338372	0.035853	0.038008
Sample age	sample_age	SERPINH1	Female	22242	5.51245e-09	7.82607e-06	9.26437e-05
Sample age	sample_age	SERPINH1	EUR	39053	7.40427e-06	6.95453e-05	0.00021054
Total protein	total_prot_cleaned	SERPINH1	All	41128	0.00496589	0.00589802	0.00676793
Total protein	total_prot_cleaned	SERPINH1	Female	22242	0.00366421	0.00496812	0.00616678
Total protein	total_prot_cleaned	SERPINH1	Male	18886	0.00245003	0.00327996	0.00438913
Total protein	total_prot_cleaned	SERPINH1	EUR	39053	0.00348371	0.00426108	0.00499898
trans-pQTL score	trans.score	SERPINH1	All	41128	0.00999323	0.011069	0.0124221
trans-pQTL score	trans.score	SERPINH1	Female	22242	0.00934617	0.010966	0.0124639
trans-pQTL score	trans.score	SERPINH1	Male	18886	0.00804573	0.00963394	0.0113506
trans-pQTL score	trans.score	SERPINH1	AFR	811	0.00856899	0.0164774	0.0305909
trans-pQTL score	trans.score	SERPINH1	EUR	39053	0.00887545	0.0099431	0.0113104
Urate	urate_cleaned	SERPINH1	Male	18886	0.000307733	0.000717362	0.00119179
Metformin	A10BA02	SERPINI1	Female	22076	0.00050886	0.00106716	0.00169659
Metformin	A10BA02	SERPINI1	Male	18726	8.13723e-06	0.000159779	0.000405795
Metformin	A10BA02	SERPINI1	EUR	38748	0.000368311	0.000619492	0.00093111
Beef intake	Beef_intake	SERPINI1	CSA	760	0.0122273	0.0322229	0.0433795
Bendroflumethiazide	C03AA01	SERPINI1	All	40802	4.11628e-05	0.000141215	0.000315574
Ethinyl Estradiol |Gestodene	G03AA10	SERPINI1	Female	22076	0.000205785	0.000217822	0.000227941
Haemoglobin concentration	Haemoglobin_concentration	SERPINI1	All	40802	0.000442209	0.000758094	0.00111875
Haemoglobin concentration	Haemoglobin_concentration	SERPINI1	Male	18726	0.00160225	0.00235163	0.00328387
Haemoglobin concentration	Haemoglobin_concentration	SERPINI1	EUR	38748	3.0938e-05	0.000148454	0.000334428
Lymphocyte count	Lymphocyte_count	SERPINI1	EUR	38748	4.63521e-05	0.000173485	0.000377765
Mean platelet (thrombocyte) volume	Mean_platelet__thrombocyte__volume	SERPINI1	All	40802	0.00344741	0.00411977	0.00489066
Mean platelet (thrombocyte) volume	Mean_platelet__thrombocyte__volume	SERPINI1	Female	22076	0.00398147	0.00496864	0.00606659
Mean platelet (thrombocyte) volume	Mean_platelet__thrombocyte__volume	SERPINI1	Male	18726	0.00169066	0.0024077	0.00326756
Mean platelet (thrombocyte) volume	Mean_platelet__thrombocyte__volume	SERPINI1	EUR	38748	0.0033426	0.00409098	0.00494224
Neutrophill percentage	Neutrophill_percentage	SERPINI1	All	40802	0.00569758	0.00656626	0.0074842
Neutrophill percentage	Neutrophill_percentage	SERPINI1	Female	22076	0.00666539	0.00812074	0.00955576
Neutrophill percentage	Neutrophill_percentage	SERPINI1	Male	18726	0.0042508	0.00528891	0.00658887
Neutrophill percentage	Neutrophill_percentage	SERPINI1	EUR	38748	0.00404001	0.00480362	0.00561253
Particulate matter air pollution (pm10); 2007	Particulate_matter_air_pollution__pm10___2007	SERPINI1	All	40802	0.000117637	0.000300536	0.000505145
Platelet crit	Platelet_crit	SERPINI1	All	40802	0.00979979	0.0108419	0.0122997
Platelet crit	Platelet_crit	SERPINI1	Female	22076	0.00833096	0.00995863	0.0117298
Platelet crit	Platelet_crit	SERPINI1	Male	18726	0.0113813	0.013169	0.015175
Platelet crit	Platelet_crit	SERPINI1	CSA	760	1.41681e-06	0.000311452	0.00380193
Platelet crit	Platelet_crit	SERPINI1	EUR	38748	0.0100621	0.0114636	0.0128065
Pulse rate, automated reading	Pulse_rate	SERPINI1	Male	18726	0.00113382	0.00182825	0.00263543
Pulse rate, automated reading	Pulse_rate	SERPINI1	EUR	38748	0.00132181	0.00173865	0.00236283
Red blood cell (erythrocyte) distribution width	Red_blood_cell__erythrocyte__distribution_width	SERPINI1	Male	18726	0.00126692	0.00193203	0.00276988
Time blood draw	Time_blood_draw	SERPINI1	All	40802	0.00179366	0.00228884	0.00288897
Time blood draw	Time_blood_draw	SERPINI1	EUR	38748	0.0022256	0.00282509	0.00334654
Weight change compared with 1 year ago	Weight_change_compared_with_1_year_ago	SERPINI1	All	40802	0.00145572	0.00198902	0.00253838
Weight change compared with 1 year ago	Weight_change_compared_with_1_year_ago	SERPINI1	Female	22076	0.00251953	0.00329992	0.00420025
Weight change compared with 1 year ago	Weight_change_compared_with_1_year_ago	SERPINI1	Male	18726	0.000710307	0.00129687	0.00199094
Weight change compared with 1 year ago	Weight_change_compared_with_1_year_ago	SERPINI1	EUR	38748	0.00220774	0.00281009	0.00345974
Age	age	SERPINI1	Female	22076	0.000626235	0.0010789	0.00175775
Type 2 diabetes	bin_250.2	SERPINI1	All	40802	0.00100857	0.00145245	0.00198047
Type 2 diabetes	bin_250.2	SERPINI1	Male	18726	0.00096663	0.00163221	0.00239168
Type 2 diabetes	bin_250.2	SERPINI1	EUR	38748	0.000243812	0.000464411	0.000731352
cis-pQTL score	cis.score	SERPINI1	All	40802	0.0917242	0.0951829	0.0979377
cis-pQTL score	cis.score	SERPINI1	Female	22076	0.0740709	0.078413	0.0820319
cis-pQTL score	cis.score	SERPINI1	Male	18726	0.0906899	0.0955001	0.100658
cis-pQTL score	cis.score	SERPINI1	AFR	796	0.0194227	0.0327589	0.049738
cis-pQTL score	cis.score	SERPINI1	CSA	760	0.0432237	0.0634347	0.0861166
cis-pQTL score	cis.score	SERPINI1	EUR	38748	0.0921772	0.0956296	0.0992459
Glycated haemoglobin (HbA1c)	hba1c_cleaned	SERPINI1	All	40802	0.00092093	0.00127848	0.00181278
Glycated haemoglobin (HbA1c)	hba1c_cleaned	SERPINI1	Female	22076	0.000432617	0.000826377	0.00134004
Glycated haemoglobin (HbA1c)	hba1c_cleaned	SERPINI1	EUR	38748	0.000519702	0.000833893	0.00121864
HDL cholesterol	hdl_chol_cleaned	SERPINI1	All	40802	0.00155084	0.00210406	0.00271636
HDL cholesterol	hdl_chol_cleaned	SERPINI1	Female	22076	0.00445508	0.00550072	0.00693082
HDL cholesterol	hdl_chol_cleaned	SERPINI1	Male	18726	0.00287197	0.0040155	0.00506189
HDL cholesterol	hdl_chol_cleaned	SERPINI1	EUR	38748	0.0023737	0.00301555	0.00369536
IGF-1	igf1_cleaned	SERPINI1	All	40802	1.29523e-06	5.73409e-05	0.000175782
IGF-1	igf1_cleaned	SERPINI1	Male	18726	0.000154855	0.000408166	0.000791919
IGF-1	igf1_cleaned	SERPINI1	EUR	38748	0.000305708	0.000551462	0.000884255
LDL direct	ldl_chol_cleaned	SERPINI1	All	40802	0.004518	0.00543301	0.00621364
LDL direct	ldl_chol_cleaned	SERPINI1	Female	22076	0.00253859	0.00344032	0.00439015
LDL direct	ldl_chol_cleaned	SERPINI1	Male	18726	0.00263873	0.00350493	0.0043172
LDL direct	ldl_chol_cleaned	SERPINI1	AFR	796	0.00522499	0.0127701	0.0218318
LDL direct	ldl_chol_cleaned	SERPINI1	EUR	38748	0.00326716	0.00401846	0.00490847
Alkaline phosphatase	log_alp_cleaned	SERPINI1	All	40802	0.00110808	0.00152413	0.002016
Alkaline phosphatase	log_alp_cleaned	SERPINI1	EUR	38748	0.00048994	0.000806445	0.00123558
Alanine aminotransferase	log_alt_cleaned	SERPINI1	All	40802	0.00343418	0.00428745	0.00516522
Alanine aminotransferase	log_alt_cleaned	SERPINI1	Female	22076	0.00336976	0.0043477	0.00536189
Alanine aminotransferase	log_alt_cleaned	SERPINI1	EUR	38748	0.00332279	0.0039978	0.00471257
Aspartate aminotransferase	log_ast_cleaned	SERPINI1	All	40802	0.0163276	0.0182057	0.0201913
Aspartate aminotransferase	log_ast_cleaned	SERPINI1	Female	22076	0.0169394	0.0190272	0.0213245
Aspartate aminotransferase	log_ast_cleaned	SERPINI1	Male	18726	0.0125783	0.0145406	0.0164973
Aspartate aminotransferase	log_ast_cleaned	SERPINI1	CSA	760	0.0218882	0.0352834	0.0530575
Aspartate aminotransferase	log_ast_cleaned	SERPINI1	EUR	38748	0.0145844	0.0159635	0.0173551
Cystatin C	log_cysc_cleaned	SERPINI1	All	40802	0.00244982	0.00301139	0.00369753
Cystatin C	log_cysc_cleaned	SERPINI1	Female	22076	0.000897829	0.00141674	0.00211698
Cystatin C	log_cysc_cleaned	SERPINI1	Male	18726	0.0052324	0.00648665	0.00807031
Cystatin C	log_cysc_cleaned	SERPINI1	EUR	38748	0.00109508	0.00143827	0.00205794
Total bilirubin	log_tbil_cleaned	SERPINI1	All	40802	0.00258457	0.00322544	0.00382448
Total bilirubin	log_tbil_cleaned	SERPINI1	Female	22076	0.00346296	0.00440769	0.00562234
Total bilirubin	log_tbil_cleaned	SERPINI1	Male	18726	0.00128511	0.00192496	0.00271695
Total bilirubin	log_tbil_cleaned	SERPINI1	EUR	38748	0.00362627	0.00441505	0.00521982
Testosterone	log_testo_cleaned	SERPINI1	All	40802	0.00016561	0.000331833	0.00058061
Testosterone	log_testo_cleaned	SERPINI1	EUR	38748	0.000950975	0.00133789	0.00190599
Sex	sex	SERPINI1	All	40802	0.000370238	0.000649169	0.000913663
Sex	sex	SERPINI1	AFR	796	0.00563012	0.0135221	0.0242971
Sex	sex	SERPINI1	EUR	38748	1.34325e-07	2.46558e-05	0.000123176
SHBG	shbg_cleaned	SERPINI1	All	40802	7.25997e-06	8.29428e-05	0.000213304
SHBG	shbg_cleaned	SERPINI1	AFR	796	0.00509085	0.0134149	0.0233863
SHBG	shbg_cleaned	SERPINI1	CSA	760	0.0173341	0.0343322	0.0537827
Total protein	total_prot_cleaned	SERPINI1	All	40802	0.0034113	0.00407859	0.00491331
Total protein	total_prot_cleaned	SERPINI1	Female	22076	0.00178753	0.00249092	0.00342224
Total protein	total_prot_cleaned	SERPINI1	Male	18726	0.00505141	0.00656453	0.00824507
Total protein	total_prot_cleaned	SERPINI1	EUR	38748	0.0034711	0.00410985	0.0050118
trans-pQTL score	trans.score	SERPINI1	All	40802	0.0268187	0.0288957	0.0305987
trans-pQTL score	trans.score	SERPINI1	Female	22076	0.0319699	0.0354248	0.0381145
trans-pQTL score	trans.score	SERPINI1	Male	18726	0.0219761	0.0247032	0.0276769
trans-pQTL score	trans.score	SERPINI1	CSA	760	0.0248114	0.0419157	0.0612937
trans-pQTL score	trans.score	SERPINI1	EUR	38748	0.0294427	0.0314366	0.0336797
Waist-to-Hip ratio	whr	ATP5IF1	EUR	40800	1.22786e-05	7.91183e-05	0.00020499
Waist-to-Hip ratio	whr	EBI3_IL27	All	43139	8.40056e-06	7.89655e-05	0.000230591
Insulin	A10A	SERPINI2	All	41706	0.0012029	0.00173073	0.00234574
Insulin	A10A	SERPINI2	EUR	39589	1.99364e-05	0.000213771	0.000495773
Gliclazide	A10BB09	SERPINI2	EUR	39589	5.06813e-07	5.80687e-05	0.000232032
Age completed full time education	Age_completed_full_time_education	SERPINI2	Male	19162	1.17986e-07	3.89317e-05	0.000192801
Qualifications	Qualifications	SERPINI2	All	41706	0.00298718	0.00374499	0.00439316
Qualifications	Qualifications	SERPINI2	Female	22544	0.0023619	0.00324259	0.00416632
Qualifications	Qualifications	SERPINI2	EUR	39589	0.00258934	0.00314799	0.00376571
Total Lean Mass (g)	Total_Lean_Mass__g_	SERPINI2	All	41706	2.66695e-05	0.000130333	0.000302365
Total Lean Mass (g)	Total_Lean_Mass__g_	SERPINI2	EUR	39589	1.79456e-05	9.40587e-05	0.000214786
Age	age	SERPINI2	All	41706	0.000556935	0.000825817	0.00118727
Age	age	SERPINI2	Male	19162	0.00359655	0.00470275	0.00591473
Age	age	SERPINI2	EUR	39589	0.00143165	0.00192626	0.00244148
Albumin	albumin_cleaned	SERPINI2	Female	22544	0.000221908	0.000465834	0.000900673
Alcohol consumption	alcohol	SERPINI2	All	41706	0.00251039	0.00300535	0.00370101
Alcohol consumption	alcohol	SERPINI2	Male	19162	0.00385037	0.00499292	0.00640139
Alcohol consumption	alcohol	SERPINI2	EUR	39589	0.00265618	0.00331852	0.00413104
Type 1 diabetes	bin_250.1	SERPINI2	Male	19162	0.000162545	0.00054338	0.00109005
Type 1 diabetes	bin_250.1	SERPINI2	EUR	39589	2.74057e-06	0.00011094	0.00032749
Palpitations	bin_427.9	SERPINI2	AFR	822	0.000444691	0.00188122	0.00314704
Body mass index	bmi	HEPH	All	41830	0.000219184	0.000437447	0.000693508
Body mass index	bmi	SERPINI2	Female	22544	0.00440878	0.00551779	0.00686446
Body mass index	bmi	SERPINI2	EUR	39589	0.000698675	0.00105189	0.00145848
Calcium	ca_cleaned	SERPINI2	All	41706	2.14495e-06	5.64244e-05	0.000179139
Calcium	ca_cleaned	SERPINI2	Male	19162	5.93918e-07	6.68864e-05	0.000335886
cis-pQTL score	cis.score	SERPINI2	All	41706	0.0834421	0.0861326	0.0896595
cis-pQTL score	cis.score	SERPINI2	Female	22544	0.108095	0.11278	0.11648
cis-pQTL score	cis.score	SERPINI2	Male	19162	0.0678821	0.071403	0.0755735
cis-pQTL score	cis.score	SERPINI2	AFR	822	0.0771688	0.0986082	0.119673
cis-pQTL score	cis.score	SERPINI2	EUR	39589	0.0834015	0.0860187	0.0887486
IGF-1	igf1_cleaned	SERPINI2	All	41706	0.000784506	0.00113231	0.0015958
IGF-1	igf1_cleaned	SERPINI2	Female	22544	0.00225037	0.00304712	0.0040531
IGF-1	igf1_cleaned	SERPINI2	EUR	39589	0.000857951	0.00118606	0.00168006
Alkaline phosphatase	log_alp_cleaned	SERPINI2	All	41706	5.18511e-05	0.000172661	0.000333519
Aspartate aminotransferase	log_ast_cleaned	SERPINI2	All	41706	0.00671418	0.0077923	0.00882263
Aspartate aminotransferase	log_ast_cleaned	SERPINI2	Female	22544	0.00594664	0.00731578	0.0086971
Aspartate aminotransferase	log_ast_cleaned	SERPINI2	Male	19162	0.00389961	0.00499249	0.00670041
Aspartate aminotransferase	log_ast_cleaned	SERPINI2	EUR	39589	0.00688335	0.00821889	0.0094194
Creatinine	log_crea_s_cleaned	SERPINI2	Male	19162	0.00227181	0.00325171	0.00426994
C-reactive protein	log_crp_cleaned	SERPINI2	All	41706	0.00154904	0.00206138	0.00257607
C-reactive protein	log_crp_cleaned	SERPINI2	Female	22544	0.00146529	0.00226131	0.00298126
C-reactive protein	log_crp_cleaned	SERPINI2	Male	19162	0.00360964	0.00485566	0.00600489
C-reactive protein	log_crp_cleaned	SERPINI2	EUR	39589	0.00325328	0.00390807	0.00473764
Gamma glutamyltransferase	log_ggt_cleaned	SERPINI2	All	41706	0.004344	0.00521267	0.00607567
Gamma glutamyltransferase	log_ggt_cleaned	SERPINI2	Female	22544	0.00105236	0.00152355	0.00224773
Gamma glutamyltransferase	log_ggt_cleaned	SERPINI2	Male	19162	0.00665092	0.00822537	0.00992791
Gamma glutamyltransferase	log_ggt_cleaned	SERPINI2	EUR	39589	0.00258067	0.00316545	0.00390734
Testosterone	log_testo_cleaned	SERPINI2	All	41706	3.13428e-05	9.97551e-05	0.000258176
Testosterone	log_testo_cleaned	SERPINI2	EUR	39589	8.53481e-09	1.39372e-05	5.98778e-05
Triglycerides	log_total_tg_cleaned	SERPINI2	All	41706	0.00266929	0.00332003	0.00414014
Triglycerides	log_total_tg_cleaned	SERPINI2	Female	22544	0.00415567	0.00521938	0.00641451
Triglycerides	log_total_tg_cleaned	SERPINI2	Male	19162	0.00375216	0.00488576	0.00593589
Triglycerides	log_total_tg_cleaned	SERPINI2	EUR	39589	0.00362588	0.00428586	0.00522407
Ancestry	pop	SERPINI2	All	41706	0.00344507	0.00421531	0.00503312
Ancestry	pop	SERPINI2	Female	22544	0.00238543	0.00340079	0.00436255
Ancestry	pop	SERPINI2	Male	19162	0.00480891	0.00622274	0.007687
Sex	sex	SERPINI2	All	41706	0.000652815	0.000998062	0.00135138
Sex	sex	SERPINI2	EUR	39589	0.00160691	0.00207599	0.00265582
Smoking	smoking	SERPINI2	Female	22544	0.00027575	0.000603192	0.00104546
trans-pQTL score	trans.score	SERPINI2	All	41706	0.329151	0.33343	0.338076
trans-pQTL score	trans.score	SERPINI2	Female	22544	0.341998	0.347806	0.352399
trans-pQTL score	trans.score	SERPINI2	Male	19162	0.314322	0.320684	0.326478
trans-pQTL score	trans.score	SERPINI2	AFR	822	0.246645	0.28718	0.321113
trans-pQTL score	trans.score	SERPINI2	CSA	786	0.283413	0.311952	0.351583
trans-pQTL score	trans.score	SERPINI2	EUR	39589	0.335056	0.33919	0.343927
Date of attending assessment centre	Date_of_attending_assessment_centre	SESTD1	All	41881	0.00308997	0.00371088	0.00440698
Date of attending assessment centre	Date_of_attending_assessment_centre	SESTD1	Female	22616	0.00503074	0.00634658	0.00781911
Date of attending assessment centre	Date_of_attending_assessment_centre	SESTD1	Male	19265	0.00319044	0.00423933	0.00556795
Date of attending assessment centre	Date_of_attending_assessment_centre	SESTD1	EUR	39777	0.00363921	0.00428659	0.00502626
Mean platelet (thrombocyte) volume	Mean_platelet__thrombocyte__volume	SESTD1	All	41881	0.0110736	0.012324	0.0135959
Mean platelet (thrombocyte) volume	Mean_platelet__thrombocyte__volume	SESTD1	Female	22616	0.0208147	0.0233863	0.0258723
Mean platelet (thrombocyte) volume	Mean_platelet__thrombocyte__volume	SESTD1	Male	19265	0.00918746	0.0109703	0.0127884
Mean platelet (thrombocyte) volume	Mean_platelet__thrombocyte__volume	SESTD1	EUR	39777	0.013462	0.0149292	0.016418
Platelet crit	Platelet_crit	SESTD1	All	41881	0.0443023	0.0464768	0.0485142
Platelet crit	Platelet_crit	SESTD1	Female	22616	0.0429261	0.0457734	0.0489524
Platelet crit	Platelet_crit	SESTD1	Male	19265	0.0566899	0.0609109	0.0654626
Platelet crit	Platelet_crit	SESTD1	CSA	783	0.054499	0.0807922	0.111411
Platelet crit	Platelet_crit	SESTD1	EUR	39777	0.0463267	0.0489077	0.0517453
Spread type	Spread_type	SESTD1	All	41881	0.000612573	0.000917637	0.00115404
Time blood draw	Time_blood_draw	SESTD1	All	41881	0.00279649	0.00344697	0.00408026
Time blood draw	Time_blood_draw	SESTD1	Female	22616	0.0052536	0.00665891	0.008158
Time blood draw	Time_blood_draw	SESTD1	Male	19265	0.00290739	0.00389446	0.00493562
Time blood draw	Time_blood_draw	SESTD1	EUR	39777	0.00319681	0.00385321	0.00449429
Age	age	SESTD1	EUR	39777	0.000754477	0.00114385	0.00160969
Albumin	albumin_cleaned	SESTD1	All	41881	0.0014296	0.00191999	0.00249678
Albumin	albumin_cleaned	SESTD1	Male	19265	0.000212363	0.000543793	0.000946074
Albumin	albumin_cleaned	SESTD1	EUR	39777	5.22999e-05	0.000200524	0.00038214
Pulmonary congestion and hypostasis	bin_503	SESTD1	All	41881	6.37258e-05	0.000162165	0.000350781
Centre	centre	SESTD1	All	41881	0.0188619	0.0201302	0.0215116
Centre	centre	SESTD1	Female	22616	0.0144247	0.0165035	0.0182295
Centre	centre	SESTD1	Male	19265	0.0161872	0.0181788	0.0203246
Centre	centre	SESTD1	AFR	813	0.0479345	0.0810664	0.106761
Centre	centre	SESTD1	EUR	39777	0.0159498	0.0174367	0.0189247
cis-pQTL score	cis.score	SESTD1	All	41881	0.00474281	0.00544254	0.00647795
cis-pQTL score	cis.score	SESTD1	Female	22616	0.00357515	0.00469252	0.00594471
cis-pQTL score	cis.score	SESTD1	Male	19265	0.00268444	0.00352319	0.00448255
cis-pQTL score	cis.score	SESTD1	AFR	813	0.00268864	0.0102106	0.0217183
cis-pQTL score	cis.score	SESTD1	EUR	39777	0.0035986	0.00426715	0.00497687
Triglycerides	log_total_tg_cleaned	SESTD1	All	41881	0.00860622	0.00959568	0.0108257
Triglycerides	log_total_tg_cleaned	SESTD1	Female	22616	0.00567086	0.00699781	0.00841424
Triglycerides	log_total_tg_cleaned	SESTD1	Male	19265	0.0108707	0.0128709	0.0146525
Triglycerides	log_total_tg_cleaned	SESTD1	CSA	783	0.0187308	0.0306966	0.0490989
Triglycerides	log_total_tg_cleaned	SESTD1	EUR	39777	0.00944901	0.0105454	0.011821
Ancestry	pop	SESTD1	All	41881	0.0013761	0.00177585	0.00222435
Ancestry	pop	SESTD1	Female	22616	0.00065699	0.00112641	0.00179034
Total protein	total_prot_cleaned	SESTD1	EUR	39777	0.000266834	0.000454214	0.000719817
trans-pQTL score	trans.score	SESTD1	All	41881	0.00255361	0.00318172	0.00387584
trans-pQTL score	trans.score	SESTD1	Female	22616	0.00135385	0.00212431	0.00302461
trans-pQTL score	trans.score	SESTD1	Male	19265	0.00366772	0.0050566	0.00610128
trans-pQTL score	trans.score	SESTD1	CSA	783	0.0553029	0.0827016	0.104583
trans-pQTL score	trans.score	SESTD1	EUR	39777	0.000571398	0.000852521	0.00124926
Metformin	A10BA02	SETMAR	All	42358	0.00686906	0.00784925	0.00895442
Metformin	A10BA02	SETMAR	Female	22921	0.0055204	0.00688948	0.00836671
Metformin	A10BA02	SETMAR	Male	19437	0.00900392	0.0106929	0.0124272
Metformin	A10BA02	SETMAR	EUR	40247	0.00672892	0.00768756	0.00870054
Amlodipine	C08CA01	SETMAR	All	42358	0.000941976	0.00139579	0.00183036
Amlodipine	C08CA01	SETMAR	Male	19437	0.00150225	0.00230298	0.00318089
Amlodipine	C08CA01	SETMAR	EUR	40247	0.000401099	0.000654918	0.00103156
Date of attending assessment centre	Date_of_attending_assessment_centre	SETMAR	All	42358	0.000115646	0.000301633	0.00052845
Date of attending assessment centre	Date_of_attending_assessment_centre	SETMAR	Female	22921	0.000300293	0.000592911	0.00105798
Date of attending assessment centre	Date_of_attending_assessment_centre	SETMAR	Male	19437	0.00638335	0.00777642	0.00947114
Date of attending assessment centre	Date_of_attending_assessment_centre	SETMAR	EUR	40247	0.000905564	0.00126901	0.00170012
Diastolic blood pressure, automated reading	Diastolic_blood_pressure	SETMAR	All	42358	0.000576067	0.000845736	0.00124858
Diastolic blood pressure, automated reading	Diastolic_blood_pressure	SETMAR	Female	22921	0.000590726	0.00108114	0.0016103
Diastolic blood pressure, automated reading	Diastolic_blood_pressure	SETMAR	Male	19437	0.00313298	0.00412799	0.00525367
Diastolic blood pressure, automated reading	Diastolic_blood_pressure	SETMAR	CSA	795	0.00854405	0.0175344	0.0280577
Diastolic blood pressure, automated reading	Diastolic_blood_pressure	SETMAR	EUR	40247	0.000345776	0.000588279	0.000897049
Eosinophill percentage	Eosinophill_percentage	SETMAR	All	42358	0.0014655	0.00193918	0.00252627
Eosinophill percentage	Eosinophill_percentage	SETMAR	Male	19437	0.000228462	0.000541958	0.000996195
Eosinophill percentage	Eosinophill_percentage	SETMAR	EUR	40247	0.00127538	0.00172164	0.00229771
Levonorgestrel |Ethinyl Estradiol	G03AA07	SETMAR	EUR	40247	0.0003343	0.000641676	0.000915083
Conjugated Estrogens |Medroxyprogesterone Acetate|Medroxyprogesterone Acetate |Estradiol	G03FA12	SETMAR	Female	22921	0.000343193	0.00077263	0.00120618
High light scatter reticulocyte count	High_light_scatter_reticulocyte_count	SETMAR	All	42358	0.0041031	0.00483075	0.00561995
High light scatter reticulocyte count	High_light_scatter_reticulocyte_count	SETMAR	Female	22921	0.0032872	0.00422221	0.00547351
High light scatter reticulocyte count	High_light_scatter_reticulocyte_count	SETMAR	Male	19437	0.00442929	0.00543061	0.00665624
High light scatter reticulocyte count	High_light_scatter_reticulocyte_count	SETMAR	EUR	40247	0.00286814	0.00342349	0.00416369
Methotrexate	L01BA01	SETMAR	Female	22921	0.00275438	0.00409188	0.00549509
Methotrexate	L01BA01	SETMAR	EUR	40247	0.000825303	0.00136777	0.00195698
Mean corpuscular volume	Mean_corpuscular_volume	SETMAR	All	42358	0.00181812	0.00242728	0.00303748
Mean corpuscular volume	Mean_corpuscular_volume	SETMAR	Female	22921	0.000558411	0.00104505	0.00159737
Mean corpuscular volume	Mean_corpuscular_volume	SETMAR	Male	19437	0.00259974	0.00337794	0.00435343
Mean corpuscular volume	Mean_corpuscular_volume	SETMAR	EUR	40247	0.00118071	0.00162634	0.00209645
Monocyte count	Monocyte_count	SETMAR	Male	19437	2.86673e-05	0.000186738	0.000491473
Platelet crit	Platelet_crit	SETMAR	All	42358	0.0141379	0.0157349	0.0171852
Platelet crit	Platelet_crit	SETMAR	Female	22921	0.0117916	0.0136484	0.0155851
Platelet crit	Platelet_crit	SETMAR	Male	19437	0.0182894	0.0206492	0.0237416
Platelet crit	Platelet_crit	SETMAR	EUR	40247	0.0167132	0.018184	0.0201071
Red blood cell (erythrocyte) count	Red_blood_cell__erythrocyte__count	SETMAR	All	42358	0.000261816	0.000496536	0.000831722
Red blood cell (erythrocyte) count	Red_blood_cell__erythrocyte__count	SETMAR	Female	22921	9.1854e-05	0.000308242	0.000662358
Red blood cell (erythrocyte) count	Red_blood_cell__erythrocyte__count	SETMAR	Male	19437	4.58163e-05	0.000174052	0.000506565
Red blood cell (erythrocyte) count	Red_blood_cell__erythrocyte__count	SETMAR	EUR	40247	0.000878801	0.00123754	0.00169038
Red blood cell (erythrocyte) distribution width	Red_blood_cell__erythrocyte__distribution_width	SETMAR	Male	19437	0.00263774	0.00361579	0.00477878
Systolic blood pressure, automated reading	Systolic_blood_pressure	SETMAR	All	42358	0.000450031	0.000730446	0.00113373
Systolic blood pressure, automated reading	Systolic_blood_pressure	SETMAR	Female	22921	3.56964e-05	0.000190451	0.000520358
Systolic blood pressure, automated reading	Systolic_blood_pressure	SETMAR	EUR	40247	0.000608578	0.000909032	0.00125543
Time blood draw	Time_blood_draw	SETMAR	All	42358	0.000866024	0.00121729	0.00165482
Time blood draw	Time_blood_draw	SETMAR	Male	19437	0.00168883	0.00235746	0.00324953
Time blood draw	Time_blood_draw	SETMAR	EUR	40247	0.000631191	0.00100105	0.00144732
Total Lean Mass (g)	Total_Lean_Mass__g_	SETMAR	All	42358	0.00538367	0.00629763	0.00717033
Total Lean Mass (g)	Total_Lean_Mass__g_	SETMAR	Female	22921	0.00231618	0.00315008	0.00412641
Total Lean Mass (g)	Total_Lean_Mass__g_	SETMAR	Male	19437	0.00122718	0.00185136	0.00260408
Total Lean Mass (g)	Total_Lean_Mass__g_	SETMAR	EUR	40247	0.00501206	0.00602489	0.00697279
Weight change compared with 1 year ago	Weight_change_compared_with_1_year_ago	SETMAR	Male	19437	0.00115848	0.00200526	0.00268493
White blood cell (leukocyte) count	White_blood_cell__leukocyte__count	SETMAR	All	42358	0.000417314	0.000659797	0.00100718
White blood cell (leukocyte) count	White_blood_cell__leukocyte__count	SETMAR	Male	19437	0.00414198	0.00534857	0.00637856
White blood cell (leukocyte) count	White_blood_cell__leukocyte__count	SETMAR	EUR	40247	0.00103215	0.00157002	0.0020553
Age	age	SETMAR	All	42358	0.00293814	0.00358949	0.00426516
Age	age	SETMAR	Female	22921	0.00821365	0.00927441	0.0109569
Age	age	SETMAR	EUR	40247	0.00187003	0.0024203	0.00312299
Lymphoid leukemia, chronic	bin_204.12	SETMAR	All	42358	0.000420478	0.00118545	0.00170476
Obstetrical/birth trauma	bin_665	SETMAR	All	42358	0.000275039	0.000498251	0.000789396
Obstetrical/birth trauma	bin_665	SETMAR	EUR	40247	0.00036536	0.000661885	0.00107725
Body mass index	bmi	SUOX	All	41811	0.000226025	0.000429871	0.000739312
Body mass index	bmi	SETMAR	Female	22921	0.000738257	0.00131638	0.00193926
Body mass index	bmi	SETMAR	Male	19437	0.000309799	0.000670003	0.00120541
Body mass index	bmi	SETMAR	AFR	815	0.0263253	0.0405728	0.0579268
Body mass index	bmi	SETMAR	EUR	40247	0.000288221	0.000517523	0.000847673
Centre	centre	SETMAR	All	42358	0.00733897	0.00840357	0.00938889
Centre	centre	SETMAR	Female	22921	0.006749	0.00812344	0.00937684
Centre	centre	SETMAR	EUR	40247	0.00747085	0.0084192	0.00956603
cis-pQTL score	cis.score	SETMAR	All	42358	0.0360266	0.0377559	0.0399058
cis-pQTL score	cis.score	SETMAR	Female	22921	0.0325348	0.0357089	0.0383557
cis-pQTL score	cis.score	SETMAR	Male	19437	0.0371643	0.040324	0.0435889
cis-pQTL score	cis.score	SETMAR	CSA	795	0.0257678	0.0408367	0.0584503
cis-pQTL score	cis.score	SETMAR	EUR	40247	0.0366087	0.0392856	0.0416158
Glycated haemoglobin (HbA1c)	hba1c_cleaned	SETMAR	Female	22921	0.000150598	0.000355871	0.000753525
IGF-1	igf1_cleaned	SETMAR	All	42358	0.00249439	0.0031139	0.00378858
IGF-1	igf1_cleaned	SETMAR	Female	22921	0.00274413	0.00375408	0.0046744
IGF-1	igf1_cleaned	SETMAR	EUR	40247	0.00295771	0.00365978	0.00445298
LDL direct	ldl_chol_cleaned	SETMAR	All	42358	0.00363823	0.00427191	0.00499949
LDL direct	ldl_chol_cleaned	SETMAR	Female	22921	0.00131467	0.00212069	0.0029748
LDL direct	ldl_chol_cleaned	SETMAR	EUR	40247	0.00209651	0.00267195	0.00330921
Alkaline phosphatase	log_alp_cleaned	SETMAR	All	42358	0.00728386	0.00849668	0.00952506
Alkaline phosphatase	log_alp_cleaned	SETMAR	Female	22921	0.0112068	0.0128645	0.0152335
Alkaline phosphatase	log_alp_cleaned	SETMAR	Male	19437	0.00133984	0.0020411	0.00299852
Alkaline phosphatase	log_alp_cleaned	SETMAR	EUR	40247	0.0053438	0.00620927	0.00713405
Alanine aminotransferase	log_alt_cleaned	SETMAR	All	42358	0.00278457	0.00351722	0.00429761
Alanine aminotransferase	log_alt_cleaned	SETMAR	Female	22921	0.00351762	0.00478723	0.00596027
Alanine aminotransferase	log_alt_cleaned	SETMAR	Male	19437	0.0019713	0.00285345	0.0037567
Alanine aminotransferase	log_alt_cleaned	SETMAR	CSA	795	0.00372249	0.00882829	0.0174907
Alanine aminotransferase	log_alt_cleaned	SETMAR	EUR	40247	0.00271421	0.00346016	0.00418379
Aspartate aminotransferase	log_ast_cleaned	SETMAR	All	42358	0.0305093	0.0328621	0.0350389
Aspartate aminotransferase	log_ast_cleaned	SETMAR	Female	22921	0.0263891	0.028736	0.0320754
Aspartate aminotransferase	log_ast_cleaned	SETMAR	Male	19437	0.0308897	0.0335934	0.0363388
Aspartate aminotransferase	log_ast_cleaned	SETMAR	AFR	815	0.10802	0.134861	0.160588
Aspartate aminotransferase	log_ast_cleaned	SETMAR	CSA	795	0.0277104	0.0435631	0.0641534
Aspartate aminotransferase	log_ast_cleaned	SETMAR	EUR	40247	0.0256553	0.0278104	0.0301612
C-reactive protein	log_crp_cleaned	SETMAR	All	42358	0.00372818	0.00443785	0.00530948
C-reactive protein	log_crp_cleaned	SETMAR	Female	22921	0.000431437	0.000791496	0.00130943
C-reactive protein	log_crp_cleaned	SETMAR	Male	19437	0.00517747	0.00619504	0.00775425
C-reactive protein	log_crp_cleaned	SETMAR	AFR	815	0.00574839	0.0146219	0.0279084
C-reactive protein	log_crp_cleaned	SETMAR	CSA	795	0.0212984	0.0335698	0.0503553
C-reactive protein	log_crp_cleaned	SETMAR	EUR	40247	0.00221454	0.00284285	0.00356326
Cystatin C	log_cysc_cleaned	SETMAR	All	42358	0.00397029	0.00473951	0.00574241
Cystatin C	log_cysc_cleaned	SETMAR	Female	22921	0.00603926	0.00766073	0.00930069
Cystatin C	log_cysc_cleaned	SETMAR	Male	19437	0.00295331	0.00382469	0.00516999
Cystatin C	log_cysc_cleaned	SETMAR	EUR	40247	0.00824458	0.00943913	0.0106729
Gamma glutamyltransferase	log_ggt_cleaned	SETMAR	CSA	795	2.41601e-05	0.00135578	0.00614897
Triglycerides	log_total_tg_cleaned	SETMAR	Male	19437	5.51555e-06	0.000106824	0.00035714
Triglycerides	log_total_tg_cleaned	SETMAR	EUR	40247	2.48103e-05	9.97869e-05	0.000211127
Phosphate	phos_cleaned	SETMAR	Female	22921	0.000702928	0.00111181	0.00171521
Phosphate	phos_cleaned	SETMAR	EUR	40247	0.000170026	0.000346323	0.000615357
Ancestry	pop	SETMAR	All	42358	0.0020542	0.00261795	0.00328829
Ancestry	pop	SETMAR	Female	22921	0.00450413	0.00546167	0.00656772
Ancestry	pop	SETMAR	Male	19437	0.000851145	0.00150786	0.00212298
SHBG	shbg_cleaned	SETMAR	All	42358	0.00174498	0.00218371	0.00286374
SHBG	shbg_cleaned	SETMAR	Female	22921	0.00333019	0.00420313	0.00520829
SHBG	shbg_cleaned	SETMAR	EUR	40247	0.00127228	0.00173154	0.00224458
Smoking	smoking	SETMAR	All	42358	0.00225869	0.00283056	0.00350374
Smoking	smoking	SETMAR	Female	22921	0.0014043	0.00200044	0.00284953
Smoking	smoking	SETMAR	Male	19437	0.00746458	0.00898427	0.0106407
Smoking	smoking	SETMAR	EUR	40247	0.00127764	0.00172492	0.00227602
trans-pQTL score	trans.score	SETMAR	All	42358	0.00113869	0.00151714	0.00207072
trans-pQTL score	trans.score	SETMAR	Male	19437	0.000526237	0.000956946	0.00157346
trans-pQTL score	trans.score	SETMAR	EUR	40247	0.00182838	0.00237387	0.00289829
Urate	urate_cleaned	SETMAR	All	42358	0.000619184	0.000965211	0.00135717
Urate	urate_cleaned	SETMAR	Female	22921	0.000235508	0.000536496	0.000937032
Urate	urate_cleaned	SETMAR	Male	19437	0.00264321	0.00343323	0.00437507
Urate	urate_cleaned	SETMAR	EUR	40247	0.00166159	0.00220905	0.00275943
Urea	urea_cleaned	SETMAR	All	42358	0.000273882	0.000495687	0.000791526
Urea	urea_cleaned	SETMAR	EUR	40247	0.00031418	0.00057565	0.000875944
Waist-to-Hip ratio	whr	GIGYF2	EUR	39694	1.12663e-05	7.89219e-05	0.00022614
Waist-to-Hip ratio	whr	MPHOSPH8	All	41953	1.24458e-05	7.88522e-05	0.000196991
Alfacalcidol	A11CC03	SEZ6	All	40740	0.000178286	0.000570498	0.00101184
Cereal intake	Cereal_intake	SEZ6	EUR	38677	0.000143386	0.000314139	0.000544935
Mean platelet (thrombocyte) volume	Mean_platelet__thrombocyte__volume	SEZ6	EUR	38677	0.000234232	0.000451363	0.000746326
Neutrophill percentage	Neutrophill_percentage	SEZ6	EUR	38677	0.000178579	0.000366531	0.000638981
Number of draws	Number_of_draws	SEZ6	All	40740	0.00057544	0.000842677	0.00126794
Number of draws	Number_of_draws	SEZ6	EUR	38677	0.00100587	0.00136779	0.00190799
Height	Standing_height	SEZ6	All	40740	0.000408184	0.000661789	0.000928361
Height	Standing_height	SEZ6	EUR	38677	9.98503e-05	0.000247557	0.000505214
Total Lean Mass (g)	Total_Lean_Mass__g_	SEZ6	All	40740	0.00319496	0.00378667	0.00453176
Total Lean Mass (g)	Total_Lean_Mass__g_	SEZ6	Female	22030	0.00903383	0.0106041	0.0125046
Total Lean Mass (g)	Total_Lean_Mass__g_	SEZ6	Male	18710	0.00769672	0.00964856	0.0113891
Total Lean Mass (g)	Total_Lean_Mass__g_	SEZ6	AFR	802	0.00190505	0.00728226	0.0173373
Total Lean Mass (g)	Total_Lean_Mass__g_	SEZ6	CSA	766	0.0266132	0.0422995	0.06162
Total Lean Mass (g)	Total_Lean_Mass__g_	SEZ6	EUR	38677	0.00308296	0.00375782	0.00460353
White blood cell (leukocyte) count	White_blood_cell__leukocyte__count	SEZ6	All	40740	0.000329648	0.000543506	0.00082333
White blood cell (leukocyte) count	White_blood_cell__leukocyte__count	SEZ6	Female	22030	0.00106644	0.00176393	0.00254838
White blood cell (leukocyte) count	White_blood_cell__leukocyte__count	SEZ6	EUR	38677	0.000416352	0.000742551	0.00107762
Albumin	albumin_cleaned	SEZ6	EUR	38677	0.000720062	0.00103734	0.00145335
Renal failure NOS	bin_585.2	SEZ6	EUR	38677	0.000539116	0.00102015	0.00149234
Chronic renal failure [CKD]	bin_585.3	SEZ6	All	40740	0.000882821	0.00135931	0.00192775
Chronic renal failure [CKD]	bin_585.3	SEZ6	Female	22030	3.70929e-05	0.000369256	0.000898749
Chronic renal failure [CKD]	bin_585.3	SEZ6	Male	18710	0.00104198	0.00207212	0.00264943
Body mass index	bmi	GMPR	All	43240	0.000228252	0.000422443	0.000728537
Body mass index	bmi	SEZ6	Female	22030	0.00248654	0.00350256	0.0046162
Body mass index	bmi	SEZ6	Male	18710	0.00187809	0.00262197	0.00359398
Body mass index	bmi	SEZ6	AFR	802	0.040008	0.0595774	0.0795951
Body mass index	bmi	SEZ6	EUR	38677	0.00188027	0.00232733	0.00294043
cis-pQTL score	cis.score	SEZ6	All	40740	0.00214392	0.00275043	0.00332782
cis-pQTL score	cis.score	SEZ6	Female	22030	0.0015327	0.00213819	0.00282243
cis-pQTL score	cis.score	SEZ6	Male	18710	0.000272112	0.000591603	0.00107597
cis-pQTL score	cis.score	SEZ6	EUR	38677	0.002053	0.00262467	0.00318082
Glucose	glucose_cleaned	SEZ6	All	40740	0.000221531	0.000432945	0.000722566
Glucose	glucose_cleaned	SEZ6	EUR	38677	1.65235e-05	0.000102318	0.000288792
HDL cholesterol	hdl_chol_cleaned	SEZ6	All	40740	0.00103792	0.00148693	0.0019496
HDL cholesterol	hdl_chol_cleaned	SEZ6	Female	22030	2.12266e-06	9.43595e-05	0.000302901
HDL cholesterol	hdl_chol_cleaned	SEZ6	EUR	38677	0.000277741	0.000508866	0.00078587
IGF-1	igf1_cleaned	SEZ6	All	40740	0.00148955	0.00198151	0.00251609
Alkaline phosphatase	log_alp_cleaned	SEZ6	EUR	38677	4.12525e-05	0.000137943	0.000321732
Aspartate aminotransferase	log_ast_cleaned	SEZ6	All	40740	0.00701828	0.0080282	0.00903904
Aspartate aminotransferase	log_ast_cleaned	SEZ6	Female	22030	0.00898735	0.0105685	0.0122518
Aspartate aminotransferase	log_ast_cleaned	SEZ6	Male	18710	0.00581511	0.00746558	0.00900553
Aspartate aminotransferase	log_ast_cleaned	SEZ6	EUR	38677	0.00395325	0.00455557	0.00544836
Creatinine	log_crea_s_cleaned	SEZ6	All	40740	0.00160264	0.00209496	0.00271514
Creatinine	log_crea_s_cleaned	SEZ6	Female	22030	0.000454956	0.000905054	0.00142795
Creatinine	log_crea_s_cleaned	SEZ6	Male	18710	0.00271803	0.00377485	0.00475532
Creatinine	log_crea_s_cleaned	SEZ6	EUR	38677	0.000968472	0.00138115	0.00186939
C-reactive protein	log_crp_cleaned	SEZ6	All	40740	0.00532164	0.00621177	0.00710571
C-reactive protein	log_crp_cleaned	SEZ6	Female	22030	0.00489635	0.00599267	0.00749686
C-reactive protein	log_crp_cleaned	SEZ6	Male	18710	0.0073022	0.00865771	0.0103463
C-reactive protein	log_crp_cleaned	SEZ6	EUR	38677	0.00491626	0.00572364	0.00648274
Cystatin C	log_cysc_cleaned	SEZ6	All	40740	0.012162	0.0134239	0.0147251
Cystatin C	log_cysc_cleaned	SEZ6	Female	22030	0.0134647	0.0150457	0.017031
Cystatin C	log_cysc_cleaned	SEZ6	Male	18710	0.00790662	0.00955038	0.011141
Cystatin C	log_cysc_cleaned	SEZ6	EUR	38677	0.00933319	0.0107784	0.0119485
Triglycerides	log_total_tg_cleaned	SEZ6	Female	22030	0.000553975	0.00107569	0.00156025
Triglycerides	log_total_tg_cleaned	SEZ6	EUR	38677	7.6501e-05	0.000252775	0.000456748
SHBG	shbg_cleaned	SEZ6	All	40740	6.5201e-05	0.000173993	0.000335562
SHBG	shbg_cleaned	SEZ6	Male	18710	0.000580997	0.00110588	0.00171753
SHBG	shbg_cleaned	SEZ6	EUR	38677	9.91415e-05	0.000255057	0.000491622
Smoking	smoking	SEZ6	All	40740	0.00356119	0.00435462	0.00525321
Smoking	smoking	SEZ6	Female	22030	0.00294234	0.00379726	0.00470813
Smoking	smoking	SEZ6	Male	18710	0.0024736	0.00335585	0.00448118
Smoking	smoking	SEZ6	EUR	38677	0.00297646	0.00359498	0.00424338
Total protein	total_prot_cleaned	SEZ6	All	40740	0.0011078	0.00152659	0.00200762
Total protein	total_prot_cleaned	SEZ6	Female	22030	0.00181159	0.00246461	0.00342054
trans-pQTL score	trans.score	SEZ6	All	40740	0.00179027	0.00246546	0.00304087
trans-pQTL score	trans.score	SEZ6	Female	22030	0.000920608	0.001516	0.00218664
trans-pQTL score	trans.score	SEZ6	Male	18710	0.00233013	0.00322963	0.00446368
trans-pQTL score	trans.score	SEZ6	EUR	38677	0.000946076	0.00129273	0.00171765
Waist-to-Hip ratio	whr	FABP3	EUR	39747	7.26244e-06	7.82713e-05	0.000209334
Waist-to-Hip ratio	whr	DCUN1D1	All	40523	4.80954e-06	7.80319e-05	0.000186452
Bendroflumethiazide	C03AA01	SEZ6L	All	42987	0.000703772	0.00102587	0.00141259
Bendroflumethiazide	C03AA01	SEZ6L	Female	23259	0.00435692	0.00541084	0.00657162
Bendroflumethiazide	C03AA01	SEZ6L	EUR	40827	0.0016046	0.00214031	0.00260561
Cereal intake	Cereal_intake	SEZ6L	Female	23259	0.000217283	0.000477216	0.000891907
Cereal intake	Cereal_intake	SEZ6L	EUR	40827	4.58781e-05	0.000183712	0.000364444
Eosinophill percentage	Eosinophill_percentage	SEZ6L	Female	23259	0.000507998	0.000842306	0.00137128
High light scatter reticulocyte count	High_light_scatter_reticulocyte_count	SEZ6L	All	42987	0.00027774	0.000485717	0.000737824
High light scatter reticulocyte count	High_light_scatter_reticulocyte_count	SEZ6L	Female	23259	0.000159886	0.000391801	0.000812482
High light scatter reticulocyte count	High_light_scatter_reticulocyte_count	SEZ6L	EUR	40827	0.000558793	0.000857647	0.00127149
Leisure/social activities	Leisure_social_activities	SEZ6L	All	42987	0.000796357	0.00115727	0.00151539
Leisure/social activities	Leisure_social_activities	SEZ6L	Female	23259	0.0011191	0.00162996	0.0022906
Leisure/social activities	Leisure_social_activities	SEZ6L	Male	19728	0.00216343	0.00296956	0.00383169
Leisure/social activities	Leisure_social_activities	SEZ6L	EUR	40827	0.00109457	0.00153209	0.00201578
Mean corpuscular haemoglobin concentration	Mean_corpuscular_haemoglobin_concentration	SEZ6L	All	42987	5.60066e-05	0.000143242	0.000312536
Mean platelet (thrombocyte) volume	Mean_platelet__thrombocyte__volume	SEZ6L	All	42987	0.000873721	0.0012345	0.00169397
Mean platelet (thrombocyte) volume	Mean_platelet__thrombocyte__volume	SEZ6L	EUR	40827	0.00130894	0.00176554	0.00223863
Neutrophill percentage	Neutrophill_percentage	SEZ6L	All	42987	0.00400411	0.00474356	0.00538062
Neutrophill percentage	Neutrophill_percentage	SEZ6L	Female	23259	0.0036434	0.0046528	0.00582517
Neutrophill percentage	Neutrophill_percentage	SEZ6L	Male	19728	0.00352363	0.00457071	0.00568451
Neutrophill percentage	Neutrophill_percentage	SEZ6L	EUR	40827	0.0043074	0.00504202	0.00604779
Platelet crit	Platelet_crit	SEZ6L	All	42987	0.00254381	0.0030541	0.00375747
Platelet crit	Platelet_crit	SEZ6L	Female	23259	0.00158017	0.00225315	0.00308589
Platelet crit	Platelet_crit	SEZ6L	Male	19728	0.00184608	0.00271169	0.00383758
Platelet crit	Platelet_crit	SEZ6L	EUR	40827	0.00231449	0.00299401	0.00376927
Pork intake	Pork_intake	SEZ6L	CSA	807	0.0099015	0.0200318	0.036572
Pulse rate, automated reading	Pulse_rate	SEZ6L	All	42987	0.000616676	0.000891595	0.00125647
Pulse rate, automated reading	Pulse_rate	SEZ6L	Female	23259	4.65699e-05	0.000169429	0.000376479
Pulse rate, automated reading	Pulse_rate	SEZ6L	EUR	40827	0.000128618	0.000303638	0.000571159
Height	Standing_height	SEZ6L	All	42987	0.00425438	0.00517109	0.00594577
Height	Standing_height	SEZ6L	EUR	40827	0.00561057	0.00651634	0.00763386
Time blood draw	Time_blood_draw	SEZ6L	All	42987	0.00420794	0.00505102	0.00581781
Time blood draw	Time_blood_draw	SEZ6L	Female	23259	0.00684765	0.00814975	0.00943169
Time blood draw	Time_blood_draw	SEZ6L	EUR	40827	0.00574334	0.00662817	0.00760075
Total Lean Mass (g)	Total_Lean_Mass__g_	SEZ6L	All	42987	0.0065287	0.00729441	0.00837598
Total Lean Mass (g)	Total_Lean_Mass__g_	SEZ6L	Female	23259	0.0481662	0.052086	0.0553355
Total Lean Mass (g)	Total_Lean_Mass__g_	SEZ6L	Male	19728	0.043709	0.0475322	0.0510437
Total Lean Mass (g)	Total_Lean_Mass__g_	SEZ6L	AFR	837	0.0440926	0.0590457	0.0784806
Total Lean Mass (g)	Total_Lean_Mass__g_	SEZ6L	CSA	807	0.128463	0.152562	0.18778
Total Lean Mass (g)	Total_Lean_Mass__g_	SEZ6L	EUR	40827	0.00430707	0.00524454	0.00619315
White blood cell (leukocyte) count	White_blood_cell__leukocyte__count	SEZ6L	All	42987	0.000157926	0.000309643	0.000552882
White blood cell (leukocyte) count	White_blood_cell__leukocyte__count	SEZ6L	Female	23259	0.000388198	0.000717144	0.00119911
White blood cell (leukocyte) count	White_blood_cell__leukocyte__count	SEZ6L	Male	19728	0.000509145	0.00100511	0.00152268
White blood cell (leukocyte) count	White_blood_cell__leukocyte__count	SEZ6L	EUR	40827	9.30462e-07	3.56324e-05	0.000146172
Alcohol consumption	alcohol	SEZ6L	All	42987	0.00535507	0.00617051	0.00712668
Alcohol consumption	alcohol	SEZ6L	Female	23259	0.00666084	0.00795989	0.00935364
Alcohol consumption	alcohol	SEZ6L	Male	19728	0.00798266	0.00970116	0.0114115
Alcohol consumption	alcohol	SEZ6L	EUR	40827	0.00527758	0.00606394	0.00701935
Renal failure NOS	bin_585.2	SEZ6L	All	42987	0.000505388	0.00106543	0.00153539
Renal failure NOS	bin_585.2	SEZ6L	EUR	40827	0.00050939	0.0010861	0.00150223
Chronic renal failure [CKD]	bin_585.3	SEZ6L	All	42987	0.00104819	0.0018148	0.00249928
Chronic renal failure [CKD]	bin_585.3	SEZ6L	Male	19728	0.000213016	0.000584655	0.00098121
Chronic renal failure [CKD]	bin_585.3	SEZ6L	EUR	40827	0.000672426	0.00137835	0.00193868
Body mass index	bmi	SRPX	All	41830	0.000229369	0.000419928	0.000694842
Body mass index	bmi	SEZ6L	Female	23259	0.00371625	0.00474659	0.00598567
Body mass index	bmi	SEZ6L	Male	19728	3.64239e-08	2.05263e-05	0.000194484
Body mass index	bmi	SEZ6L	AFR	837	0.0914702	0.112317	0.13377
Body mass index	bmi	SEZ6L	CSA	807	0.0131732	0.0243198	0.0469897
Body mass index	bmi	SEZ6L	EUR	40827	0.00976737	0.0109441	0.0121962
cis-pQTL score	cis.score	SEZ6L	All	42987	0.0222475	0.0238575	0.0255453
cis-pQTL score	cis.score	SEZ6L	Female	23259	0.0248792	0.0273585	0.029381
cis-pQTL score	cis.score	SEZ6L	Male	19728	0.0197726	0.0221951	0.024482
cis-pQTL score	cis.score	SEZ6L	AFR	837	0.0879457	0.106498	0.133454
cis-pQTL score	cis.score	SEZ6L	CSA	807	0.025324	0.0408842	0.0609948
cis-pQTL score	cis.score	SEZ6L	EUR	40827	0.0170892	0.0188545	0.0203082
Glucose	glucose_cleaned	SEZ6L	All	42987	0.000733885	0.00101177	0.00135368
Glucose	glucose_cleaned	SEZ6L	Female	23259	0.000452787	0.00084755	0.00132964
Glucose	glucose_cleaned	SEZ6L	Male	19728	0.000200987	0.000536124	0.00101278
Glucose	glucose_cleaned	SEZ6L	EUR	40827	0.000889899	0.00136943	0.00189179
HDL cholesterol	hdl_chol_cleaned	SEZ6L	Female	23259	0.00137566	0.00210378	0.00289122
LDL direct	ldl_chol_cleaned	SEZ6L	All	42987	0.00226344	0.00284543	0.00354412
LDL direct	ldl_chol_cleaned	SEZ6L	Male	19728	0.00135152	0.00204849	0.00278999
LDL direct	ldl_chol_cleaned	SEZ6L	EUR	40827	0.00399465	0.00483574	0.00567165
Alkaline phosphatase	log_alp_cleaned	SEZ6L	All	42987	0.0073236	0.00834571	0.00940448
Alkaline phosphatase	log_alp_cleaned	SEZ6L	Female	23259	0.00883957	0.0104188	0.0119764
Alkaline phosphatase	log_alp_cleaned	SEZ6L	Male	19728	0.00264202	0.00355132	0.00486543
Alkaline phosphatase	log_alp_cleaned	SEZ6L	EUR	40827	0.00535643	0.00640857	0.00741647
Aspartate aminotransferase	log_ast_cleaned	SEZ6L	All	42987	0.030415	0.0320724	0.0342549
Aspartate aminotransferase	log_ast_cleaned	SEZ6L	Female	23259	0.0311241	0.0333799	0.036944
Aspartate aminotransferase	log_ast_cleaned	SEZ6L	Male	19728	0.0177106	0.019616	0.0218664
Aspartate aminotransferase	log_ast_cleaned	SEZ6L	EUR	40827	0.035347	0.0377624	0.040045
Creatinine	log_crea_s_cleaned	SEZ6L	All	42987	0.00304178	0.00372025	0.0046748
Creatinine	log_crea_s_cleaned	SEZ6L	Female	23259	0.00439894	0.00558199	0.00700039
Creatinine	log_crea_s_cleaned	SEZ6L	Male	19728	0.00287949	0.0038116	0.00498681
Creatinine	log_crea_s_cleaned	SEZ6L	EUR	40827	0.0042658	0.00511731	0.00609032
C-reactive protein	log_crp_cleaned	SEZ6L	All	42987	0.00515608	0.00602081	0.00688274
C-reactive protein	log_crp_cleaned	SEZ6L	Female	23259	0.00310277	0.00406965	0.00505913
C-reactive protein	log_crp_cleaned	SEZ6L	Male	19728	0.00300653	0.00403384	0.00522453
C-reactive protein	log_crp_cleaned	SEZ6L	EUR	40827	0.00506204	0.00592888	0.00684006
Cystatin C	log_cysc_cleaned	SEZ6L	All	42987	0.0338191	0.0362786	0.0384068
Cystatin C	log_cysc_cleaned	SEZ6L	Female	23259	0.0304151	0.0332397	0.036458
Cystatin C	log_cysc_cleaned	SEZ6L	Male	19728	0.0328941	0.0354616	0.0391791
Cystatin C	log_cysc_cleaned	SEZ6L	AFR	837	0.0650614	0.0948175	0.121138
Cystatin C	log_cysc_cleaned	SEZ6L	CSA	807	0.0548755	0.0734548	0.101337
Cystatin C	log_cysc_cleaned	SEZ6L	EUR	40827	0.0409439	0.0430406	0.0455112
Gamma glutamyltransferase	log_ggt_cleaned	SEZ6L	All	42987	0.00462154	0.0054557	0.00642324
Gamma glutamyltransferase	log_ggt_cleaned	SEZ6L	Female	23259	0.00694973	0.00835475	0.0100096
Gamma glutamyltransferase	log_ggt_cleaned	SEZ6L	Male	19728	0.00467662	0.00584439	0.00716883
Gamma glutamyltransferase	log_ggt_cleaned	SEZ6L	EUR	40827	0.00647645	0.0075963	0.00853862
Ancestry	pop	SEZ6L	All	42987	0.00633097	0.00725358	0.00818516
Ancestry	pop	SEZ6L	Female	23259	0.00484767	0.00613826	0.00748431
Ancestry	pop	SEZ6L	Male	19728	0.00526504	0.00675128	0.00799517
SHBG	shbg_cleaned	SEZ6L	All	42987	0.00108196	0.00150437	0.00198985
SHBG	shbg_cleaned	SEZ6L	Male	19728	0.000836043	0.00141516	0.0021188
SHBG	shbg_cleaned	SEZ6L	CSA	807	0.0233677	0.0391684	0.0617099
SHBG	shbg_cleaned	SEZ6L	EUR	40827	0.00102572	0.00143448	0.00193344
Smoking	smoking	SEZ6L	All	42987	0.0106698	0.0117608	0.0132119
Smoking	smoking	SEZ6L	Female	23259	0.00810639	0.00958762	0.0112026
Smoking	smoking	SEZ6L	Male	19728	0.00869622	0.0103415	0.0124351
Smoking	smoking	SEZ6L	EUR	40827	0.0106079	0.011734	0.0129732
trans-pQTL score	trans.score	SEZ6L	All	42987	0.0168375	0.01839	0.0198438
trans-pQTL score	trans.score	SEZ6L	Female	23259	0.0150918	0.0168937	0.0188258
trans-pQTL score	trans.score	SEZ6L	Male	19728	0.0148194	0.0167039	0.0186667
trans-pQTL score	trans.score	SEZ6L	AFR	837	0.00391472	0.00901578	0.0171785
trans-pQTL score	trans.score	SEZ6L	EUR	40827	0.0155045	0.0169201	0.0183434
Urate	urate_cleaned	SEZ6L	All	42987	0.00174342	0.00228915	0.00293305
Urate	urate_cleaned	SEZ6L	Male	19728	0.002202	0.00304609	0.00425409
Urate	urate_cleaned	SEZ6L	EUR	40827	0.00162222	0.0021374	0.00272954
Waist-to-Hip ratio	whr	FYB1	EUR	40602	8.53953e-06	7.73165e-05	0.000189771
Waist-to-Hip ratio	whr	AMOT	Male	18755	8.82698e-07	7.67527e-05	0.000325352
Waist-to-Hip ratio	whr	MYH9	All	41871	1.53951e-05	7.66864e-05	0.000201654
Waist-to-Hip ratio	whr	CEP20	EUR	39760	1.19233e-05	7.61026e-05	0.000164979
Warfarin	B01AA03	SEZ6L2	All	42651	0.000166285	0.000354312	0.000606721
Warfarin	B01AA03	SEZ6L2	Male	19586	8.53787e-05	0.000267425	0.000566439
Simvastatin	C10AA01	SEZ6L2	EUR	40515	5.88768e-05	0.000164618	0.000352158
Cereal intake	Cereal_intake	SEZ6L2	Male	19586	3.82556e-08	2.28832e-05	0.000145995
Levonorgestrel |Ethinyl Estradiol	G03AA07	SEZ6L2	All	42651	0.000110863	0.000395676	0.000799446
Levonorgestrel |Ethinyl Estradiol	G03AA07	SEZ6L2	Female	23065	0.00214866	0.00290314	0.00383951
Estradiol|Norethisterone |Estradiol	G03CA03	SEZ6L2	All	42651	0.000618789	0.000922571	0.00134079
Estradiol|Norethisterone |Estradiol	G03CA03	SEZ6L2	Female	23065	0.000910878	0.0013213	0.0020081
Conjugated Estrogens	G03CA57	SEZ6L2	All	42651	0.00282104	0.00360834	0.00441496
Conjugated Estrogens	G03CA57	SEZ6L2	Female	23065	0.00266787	0.00381988	0.00482037
Conjugated Estrogens	G03CA57	SEZ6L2	EUR	40515	0.00233578	0.00305008	0.00355271
Haemoglobin concentration	Haemoglobin_concentration	SEZ6L2	All	42651	0.00161684	0.00217786	0.00271026
Haemoglobin concentration	Haemoglobin_concentration	SEZ6L2	Female	23065	0.000760041	0.00141346	0.0021748
Haemoglobin concentration	Haemoglobin_concentration	SEZ6L2	Male	19586	0.00141553	0.00223713	0.00303256
Haemoglobin concentration	Haemoglobin_concentration	SEZ6L2	EUR	40515	0.00257134	0.00320902	0.00394891
Mean corpuscular volume	Mean_corpuscular_volume	SEZ6L2	Female	23065	9.47842e-09	2.37799e-05	0.000190811
Valproic Acid	N03AG01	SEZ6L2	All	42651	0.00390692	0.00475339	0.00554109
Valproic Acid	N03AG01	SEZ6L2	Female	23065	0.00405693	0.00587981	0.00733477
Valproic Acid	N03AG01	SEZ6L2	Male	19586	0.00210058	0.00401789	0.00475749
Valproic Acid	N03AG01	SEZ6L2	EUR	40515	0.00408701	0.00534629	0.0063591
Red blood cell (erythrocyte) distribution width	Red_blood_cell__erythrocyte__distribution_width	SEZ6L2	All	42651	0.00425891	0.00514424	0.00601681
Red blood cell (erythrocyte) distribution width	Red_blood_cell__erythrocyte__distribution_width	SEZ6L2	Female	23065	0.00451017	0.00567824	0.00705723
Red blood cell (erythrocyte) distribution width	Red_blood_cell__erythrocyte__distribution_width	SEZ6L2	Male	19586	0.00209443	0.00291107	0.00405744
Red blood cell (erythrocyte) distribution width	Red_blood_cell__erythrocyte__distribution_width	SEZ6L2	EUR	40515	0.00515715	0.00597223	0.00689111
Height	Standing_height	SEZ6L2	All	42651	0.000509386	0.000814211	0.00116699
Height	Standing_height	SEZ6L2	EUR	40515	0.000538755	0.000839305	0.00121653
Total Lean Mass (g)	Total_Lean_Mass__g_	SEZ6L2	All	42651	0.000523381	0.000843921	0.00129294
Total Lean Mass (g)	Total_Lean_Mass__g_	SEZ6L2	Female	23065	0.0012949	0.00190719	0.00251409
Total Lean Mass (g)	Total_Lean_Mass__g_	SEZ6L2	Male	19586	0.00828715	0.00964505	0.0113253
Total Lean Mass (g)	Total_Lean_Mass__g_	SEZ6L2	CSA	794	0.0181196	0.0305678	0.0447237
Total Lean Mass (g)	Total_Lean_Mass__g_	SEZ6L2	EUR	40515	0.000600083	0.000955463	0.00130985
Age	age	SEZ6L2	Female	23065	0.00574047	0.00701552	0.00828515
Alcohol consumption	alcohol	SEZ6L2	All	42651	0.00320257	0.00382181	0.00458635
Alcohol consumption	alcohol	SEZ6L2	EUR	40515	0.00279943	0.00341723	0.00408094
Asthma	bin_495	SEZ6L2	EUR	40515	3.91149e-05	0.000174948	0.000351549
Postinflammatory pulmonary fibrosis	bin_502	SEZ6L2	EUR	40515	1.37979e-05	0.000128265	0.000333072
Chronic renal failure [CKD]	bin_585.3	SEZ6L2	Male	19586	0.00314001	0.00431024	0.00533303
Chronic renal failure [CKD]	bin_585.3	SEZ6L2	EUR	40515	0.00108428	0.00170124	0.00226337
cis-pQTL score	cis.score	SEZ6L2	All	42651	0.0108133	0.0119292	0.0131049
cis-pQTL score	cis.score	SEZ6L2	Female	23065	0.014736	0.0168625	0.0187261
cis-pQTL score	cis.score	SEZ6L2	Male	19586	0.0182749	0.0204629	0.0230268
cis-pQTL score	cis.score	SEZ6L2	CSA	794	0.0306368	0.0427867	0.0602646
cis-pQTL score	cis.score	SEZ6L2	EUR	40515	0.0142112	0.0156021	0.017103
Glucose	glucose_cleaned	SEZ6L2	All	42651	0.000541449	0.000820112	0.00115296
Glucose	glucose_cleaned	SEZ6L2	Female	23065	0.000627496	0.00105371	0.00162839
HDL cholesterol	hdl_chol_cleaned	SEZ6L2	All	42651	0.00147645	0.00196498	0.00242046
HDL cholesterol	hdl_chol_cleaned	SEZ6L2	Female	23065	0.00052108	0.000922986	0.0014566
HDL cholesterol	hdl_chol_cleaned	SEZ6L2	Male	19586	0.00023426	0.00055179	0.000981643
HDL cholesterol	hdl_chol_cleaned	SEZ6L2	EUR	40515	0.00148312	0.00190685	0.0024445
IGF-1	igf1_cleaned	SEZ6L2	Female	23065	0.000903685	0.00147761	0.00220776
LDL direct	ldl_chol_cleaned	SEZ6L2	All	42651	0.00129807	0.0017615	0.00226989
LDL direct	ldl_chol_cleaned	SEZ6L2	Female	23065	0.00516663	0.00622191	0.00753616
LDL direct	ldl_chol_cleaned	SEZ6L2	Male	19586	0.00350013	0.00435431	0.00565606
LDL direct	ldl_chol_cleaned	SEZ6L2	EUR	40515	0.00202304	0.00254602	0.00325723
Alkaline phosphatase	log_alp_cleaned	SEZ6L2	All	42651	0.00436382	0.00518546	0.00610756
Alkaline phosphatase	log_alp_cleaned	SEZ6L2	Female	23065	0.00506298	0.00616498	0.00736711
Alkaline phosphatase	log_alp_cleaned	SEZ6L2	Male	19586	0.0104098	0.0121788	0.0144176
Alkaline phosphatase	log_alp_cleaned	SEZ6L2	EUR	40515	0.00339248	0.00403113	0.00480496
Alanine aminotransferase	log_alt_cleaned	SEZ6L2	All	42651	0.00514053	0.0059122	0.0065847
Alanine aminotransferase	log_alt_cleaned	SEZ6L2	Female	23065	0.00602813	0.00723595	0.00900176
Alanine aminotransferase	log_alt_cleaned	SEZ6L2	Male	19586	0.00446337	0.00574979	0.00689648
Alanine aminotransferase	log_alt_cleaned	SEZ6L2	EUR	40515	0.00942601	0.0105514	0.0119968
Aspartate aminotransferase	log_ast_cleaned	SEZ6L2	All	42651	0.0260637	0.0276023	0.0295162
Aspartate aminotransferase	log_ast_cleaned	SEZ6L2	Female	23065	0.030064	0.0328879	0.0360442
Aspartate aminotransferase	log_ast_cleaned	SEZ6L2	Male	19586	0.0339365	0.0370737	0.0398202
Aspartate aminotransferase	log_ast_cleaned	SEZ6L2	CSA	794	0.0213987	0.0344688	0.0453284
Aspartate aminotransferase	log_ast_cleaned	SEZ6L2	EUR	40515	0.0325988	0.0348115	0.037218
Creatinine	log_crea_s_cleaned	SEZ6L2	Female	23065	0.000728918	0.00116634	0.00184971
Creatinine	log_crea_s_cleaned	SEZ6L2	Male	19586	5.22386e-05	0.000238794	0.000574187
C-reactive protein	log_crp_cleaned	SEZ6L2	All	42651	0.00447678	0.00522929	0.00610554
C-reactive protein	log_crp_cleaned	SEZ6L2	Female	23065	0.00833428	0.00985807	0.011385
C-reactive protein	log_crp_cleaned	SEZ6L2	EUR	40515	0.00647809	0.00748025	0.00842315
Cystatin C	log_cysc_cleaned	SEZ6L2	All	42651	0.00775919	0.00879257	0.00990886
Cystatin C	log_cysc_cleaned	SEZ6L2	Female	23065	0.00244459	0.00326967	0.00413269
Cystatin C	log_cysc_cleaned	SEZ6L2	Male	19586	0.00684175	0.00823646	0.00983919
Cystatin C	log_cysc_cleaned	SEZ6L2	EUR	40515	0.00748209	0.0084631	0.00952393
Triglycerides	log_total_tg_cleaned	SEZ6L2	Female	23065	0.00017194	0.000479953	0.000898329
Sex	sex	SEZ6L2	All	42651	0.0203506	0.0221813	0.02388
Sex	sex	SEZ6L2	AFR	825	0.131095	0.153106	0.18525
Sex	sex	SEZ6L2	CSA	794	0.0106526	0.0213824	0.0349256
Sex	sex	SEZ6L2	EUR	40515	0.0169856	0.0185618	0.0201352
SHBG	shbg_cleaned	SEZ6L2	All	42651	0.0040344	0.00475673	0.00566187
SHBG	shbg_cleaned	SEZ6L2	Female	23065	0.000939587	0.00150139	0.00211986
SHBG	shbg_cleaned	SEZ6L2	Male	19586	0.00757433	0.00946166	0.0113887
SHBG	shbg_cleaned	SEZ6L2	AFR	825	0.000191127	0.00264491	0.00926815
SHBG	shbg_cleaned	SEZ6L2	CSA	794	0.0193611	0.030315	0.0466648
SHBG	shbg_cleaned	SEZ6L2	EUR	40515	0.00379813	0.00443574	0.00519519
Smoking	smoking	SEZ6L2	All	42651	0.00687786	0.00784646	0.0089727
Smoking	smoking	SEZ6L2	Female	23065	0.00657256	0.00795033	0.00925871
Smoking	smoking	SEZ6L2	Male	19586	0.00321999	0.00412171	0.00511418
Smoking	smoking	SEZ6L2	EUR	40515	0.00446698	0.00512835	0.006135
trans-pQTL score	trans.score	SEZ6L2	All	42651	0.0316888	0.0336478	0.0353911
trans-pQTL score	trans.score	SEZ6L2	Female	23065	0.023522	0.0257828	0.0280364
trans-pQTL score	trans.score	SEZ6L2	Male	19586	0.0278528	0.0309638	0.0339821
trans-pQTL score	trans.score	SEZ6L2	EUR	40515	0.0274996	0.0294729	0.0313483
Vitamin D	vitd_cleaned	SEZ6L2	All	42651	0.00370406	0.00440747	0.00510793
Vitamin D	vitd_cleaned	SEZ6L2	Female	23065	0.00228355	0.00308707	0.00401132
Vitamin D	vitd_cleaned	SEZ6L2	Male	19586	0.00349949	0.00459508	0.00586022
Vitamin D	vitd_cleaned	SEZ6L2	EUR	40515	0.00335026	0.00419572	0.00497089
Waist-to-Hip ratio	whr	CTRC	All	42717	1.01159e-05	7.57628e-05	0.000205234
Waist-to-Hip ratio	whr	SRPK2	All	42725	7.13491e-06	7.57007e-05	0.000194565
Waist-to-Hip ratio	whr	C19ORF12	EUR	39777	7.06222e-06	7.54299e-05	0.000213061
Date of attending assessment centre	Date_of_attending_assessment_centre	SF3B4	All	42651	0.00246816	0.00296065	0.00361423
Date of attending assessment centre	Date_of_attending_assessment_centre	SF3B4	Female	23065	0.00431694	0.00526905	0.00640553
Date of attending assessment centre	Date_of_attending_assessment_centre	SF3B4	Male	19586	0.00194907	0.00269343	0.00382281
Date of attending assessment centre	Date_of_attending_assessment_centre	SF3B4	EUR	40515	0.00217718	0.00281785	0.00349528
Haemoglobin concentration	Haemoglobin_concentration	SF3B4	All	42651	0.00967713	0.0108325	0.0119739
Haemoglobin concentration	Haemoglobin_concentration	SF3B4	Female	23065	0.00262121	0.00350039	0.00451634
Haemoglobin concentration	Haemoglobin_concentration	SF3B4	Male	19586	0.0040125	0.00507881	0.00648691
Haemoglobin concentration	Haemoglobin_concentration	SF3B4	EUR	40515	0.00868089	0.0100319	0.011274
Mean platelet (thrombocyte) volume	Mean_platelet__thrombocyte__volume	SF3B4	All	42651	0.0206795	0.0224994	0.0241012
Mean platelet (thrombocyte) volume	Mean_platelet__thrombocyte__volume	SF3B4	Female	23065	0.0221297	0.0245239	0.026894
Mean platelet (thrombocyte) volume	Mean_platelet__thrombocyte__volume	SF3B4	Male	19586	0.00732268	0.00893792	0.0103008
Mean platelet (thrombocyte) volume	Mean_platelet__thrombocyte__volume	SF3B4	AFR	825	0.00382554	0.010974	0.021652
Mean platelet (thrombocyte) volume	Mean_platelet__thrombocyte__volume	SF3B4	CSA	794	0.00340704	0.0120927	0.0217315
Mean platelet (thrombocyte) volume	Mean_platelet__thrombocyte__volume	SF3B4	EUR	40515	0.017132	0.0187066	0.0206547
Monocyte count	Monocyte_count	SF3B4	All	42651	2.35046e-05	0.000125083	0.000252885
Number of draws	Number_of_draws	SF3B4	All	42651	5.3506e-05	0.000147204	0.000292526
Number of draws	Number_of_draws	SF3B4	Male	19586	0.000113659	0.000369597	0.000764185
Number of draws	Number_of_draws	SF3B4	EUR	40515	1.49297e-08	4.95577e-06	4.51475e-05
Particulate matter air pollution (pm10); 2007	Particulate_matter_air_pollution__pm10___2007	SF3B4	All	42651	0.000210873	0.000399015	0.000679982
Particulate matter air pollution (pm10); 2007	Particulate_matter_air_pollution__pm10___2007	SF3B4	Female	23065	0.000432829	0.000866408	0.00135279
Particulate matter air pollution (pm10); 2007	Particulate_matter_air_pollution__pm10___2007	SF3B4	Male	19586	2.07107e-07	4.66758e-05	0.000233024
Particulate matter air pollution (pm10); 2007	Particulate_matter_air_pollution__pm10___2007	SF3B4	EUR	40515	1.47141e-05	0.000124481	0.000298519
Platelet crit	Platelet_crit	SF3B4	All	42651	0.0564763	0.0592832	0.0626988
Platelet crit	Platelet_crit	SF3B4	Female	23065	0.0380222	0.0405337	0.0434007
Platelet crit	Platelet_crit	SF3B4	Male	19586	0.0646124	0.0693031	0.0725126
Platelet crit	Platelet_crit	SF3B4	AFR	825	0.00729413	0.0151501	0.0333683
Platelet crit	Platelet_crit	SF3B4	CSA	794	0.0737177	0.0963664	0.120318
Platelet crit	Platelet_crit	SF3B4	EUR	40515	0.0578376	0.0606061	0.063426
Spread type	Spread_type	SF3B4	EUR	40515	0.00019703	0.000360839	0.000618384
Time blood draw	Time_blood_draw	SF3B4	All	42651	0.0163711	0.0177737	0.0193426
Time blood draw	Time_blood_draw	SF3B4	Female	23065	0.0118908	0.01321	0.0150858
Time blood draw	Time_blood_draw	SF3B4	Male	19586	0.0159331	0.0181669	0.0204924
Time blood draw	Time_blood_draw	SF3B4	AFR	825	0.0146644	0.0249863	0.03753
Time blood draw	Time_blood_draw	SF3B4	CSA	794	0.00227497	0.00858987	0.0179996
Time blood draw	Time_blood_draw	SF3B4	EUR	40515	0.0162294	0.0176591	0.0191231
White blood cell (leukocyte) count	White_blood_cell__leukocyte__count	SF3B4	All	42651	0.000554309	0.000777223	0.00112649
White blood cell (leukocyte) count	White_blood_cell__leukocyte__count	SF3B4	Female	23065	0.000702889	0.00122001	0.00176346
White blood cell (leukocyte) count	White_blood_cell__leukocyte__count	SF3B4	Male	19586	0.000658939	0.00110199	0.00180001
White blood cell (leukocyte) count	White_blood_cell__leukocyte__count	SF3B4	EUR	40515	0.000293989	0.00051918	0.000807144
Normal delivery	bin_650	SF3B4	All	42651	0.000138799	0.000273545	0.000520665
Centre	centre	SF3B4	All	42651	0.0113142	0.0125419	0.0138505
Centre	centre	SF3B4	Female	23065	0.00901101	0.0104532	0.0121166
Centre	centre	SF3B4	Male	19586	0.0087369	0.0103014	0.011877
Centre	centre	SF3B4	EUR	40515	0.00926745	0.0105117	0.0116149
cis-pQTL score	cis.score	SF3B4	All	42651	0.00121733	0.00163678	0.00222927
cis-pQTL score	cis.score	SF3B4	Female	23065	0.00154848	0.00212928	0.00301203
cis-pQTL score	cis.score	SF3B4	EUR	40515	0.000649233	0.00103119	0.00152498
Alanine aminotransferase	log_alt_cleaned	SF3B4	All	42651	0.00319552	0.00377516	0.00450255
Alanine aminotransferase	log_alt_cleaned	SF3B4	EUR	40515	0.00253221	0.00311066	0.00385046
Creatinine	log_crea_s_cleaned	SF3B4	Female	23065	0.000427071	0.000708956	0.00122812
Triglycerides	log_total_tg_cleaned	SF3B4	All	42651	0.00683586	0.00778358	0.00885841
Triglycerides	log_total_tg_cleaned	SF3B4	Female	23065	0.0063181	0.00767403	0.00900707
Triglycerides	log_total_tg_cleaned	SF3B4	Male	19586	0.00387874	0.00499007	0.00624525
Triglycerides	log_total_tg_cleaned	SF3B4	EUR	40515	0.00700762	0.00802216	0.00881885
Sample age	sample_age	SF3B4	CSA	794	9.47592e-06	0.00116754	0.00523558
Total protein	total_prot_cleaned	SF3B4	All	42651	0.00106052	0.00144468	0.00191785
Total protein	total_prot_cleaned	SF3B4	Female	23065	0.00402337	0.00491139	0.00607717
Total protein	total_prot_cleaned	SF3B4	Male	19586	0.000610956	0.00102756	0.00151258
Total protein	total_prot_cleaned	SF3B4	AFR	825	0.000218435	0.00350095	0.0114632
Total protein	total_prot_cleaned	SF3B4	EUR	40515	0.00408896	0.00491782	0.00566564
trans-pQTL score	trans.score	SF3B4	All	42651	0.00427105	0.0049915	0.00582574
trans-pQTL score	trans.score	SF3B4	Female	23065	0.00372825	0.00473771	0.00594559
trans-pQTL score	trans.score	SF3B4	Male	19586	0.00274603	0.0037205	0.00479828
trans-pQTL score	trans.score	SF3B4	EUR	40515	0.00596906	0.00695149	0.00789166
Ankle spacing width	Ankle_spacing_width	SFRP1	Female	22920	4.8981e-05	0.000218748	0.000455893
Ankle spacing width	Ankle_spacing_width	SFRP1	Male	19433	0.00137979	0.00208902	0.00313922
Furosemide|Amiloride |Furosemide	C03CA01	SFRP1	All	42353	4.73879e-06	5.22329e-05	0.000192623
Furosemide|Amiloride |Furosemide	C03CA01	SFRP1	CSA	799	0.00315557	0.00393092	0.00476386
Atenolol	C07AB03	SFRP1	All	42353	0.00174704	0.00239448	0.0029632
Atenolol	C07AB03	SFRP1	Female	22920	0.0010901	0.0016453	0.00237185
Atenolol	C07AB03	SFRP1	EUR	40236	0.00275163	0.0034116	0.00409999
Diastolic blood pressure, automated reading	Diastolic_blood_pressure	SFRP1	All	42353	0.000661637	0.000967111	0.00138052
Diastolic blood pressure, automated reading	Diastolic_blood_pressure	SFRP1	Female	22920	3.38088e-05	0.000197696	0.00044464
Diastolic blood pressure, automated reading	Diastolic_blood_pressure	SFRP1	EUR	40236	0.000174414	0.000375434	0.000674348
Fasting time	Fasting_time	SFRP1	All	42353	0.00650967	0.00749048	0.00842761
Fasting time	Fasting_time	SFRP1	Female	22920	0.00626552	0.00727916	0.00839306
Fasting time	Fasting_time	SFRP1	Male	19433	0.00591139	0.00700068	0.00863662
Fasting time	Fasting_time	SFRP1	EUR	40236	0.00289844	0.0035297	0.00424722
Forced expiratory volume in 1-second (FEV1)	Forced_expiratory_volume_in_1_second__FEV1_	SFRP1	All	42353	0.000162643	0.000353385	0.000581105
Forced expiratory volume in 1-second (FEV1)	Forced_expiratory_volume_in_1_second__FEV1_	SFRP1	Male	19433	0.000494826	0.000922594	0.00149143
Forced expiratory volume in 1-second (FEV1)	Forced_expiratory_volume_in_1_second__FEV1_	SFRP1	EUR	40236	0.000731081	0.00109668	0.0014456
Haemoglobin concentration	Haemoglobin_concentration	SFRP1	All	42353	0.0051817	0.00624531	0.00733786
Haemoglobin concentration	Haemoglobin_concentration	SFRP1	Female	22920	0.000155594	0.000415738	0.000810446
Haemoglobin concentration	Haemoglobin_concentration	SFRP1	Male	19433	0.00631397	0.00759291	0.00935481
Haemoglobin concentration	Haemoglobin_concentration	SFRP1	EUR	40236	0.00430315	0.00510717	0.00610078
High light scatter reticulocyte count	High_light_scatter_reticulocyte_count	SFRP1	All	42353	0.000981226	0.00139009	0.00179113
High light scatter reticulocyte count	High_light_scatter_reticulocyte_count	SFRP1	Female	22920	0.00018437	0.000523234	0.000882138
High light scatter reticulocyte count	High_light_scatter_reticulocyte_count	SFRP1	Male	19433	2.57568e-05	0.000172687	0.000457298
High light scatter reticulocyte count	High_light_scatter_reticulocyte_count	SFRP1	EUR	40236	0.000799429	0.00117443	0.00158439
Mycophenolate Mofetil|Mycophenolic Acid	L04AA06	SFRP1	All	42353	0.000789368	0.00140451	0.00158849
Mycophenolate Mofetil|Mycophenolic Acid	L04AA06	SFRP1	EUR	40236	0.000937328	0.00165687	0.00188537
Long-standing illness, disability or infirmity	Long_standing_illness__disability_or_infirmity	SFRP1	All	42353	0.000378112	0.00059702	0.00087445
Long-standing illness, disability or infirmity	Long_standing_illness__disability_or_infirmity	SFRP1	Female	22920	0.00115465	0.00170081	0.00234936
Lymphocyte count	Lymphocyte_count	SFRP1	All	42353	0.00283546	0.00338973	0.00409594
Lymphocyte count	Lymphocyte_count	SFRP1	Female	22920	0.00171184	0.00246654	0.0033065
Lymphocyte count	Lymphocyte_count	SFRP1	Male	19433	0.00157602	0.00226587	0.00308106
Lymphocyte count	Lymphocyte_count	SFRP1	AFR	816	0.00426041	0.0106018	0.0203663
Lymphocyte count	Lymphocyte_count	SFRP1	EUR	40236	0.00147372	0.00195875	0.00249276
Mean platelet (thrombocyte) volume	Mean_platelet__thrombocyte__volume	SFRP1	All	42353	0.0024715	0.00304785	0.00375453
Mean platelet (thrombocyte) volume	Mean_platelet__thrombocyte__volume	SFRP1	Female	22920	0.000725203	0.00113025	0.00161981
Mean platelet (thrombocyte) volume	Mean_platelet__thrombocyte__volume	SFRP1	EUR	40236	0.00148716	0.00203872	0.00261338
Mean reticulocyte volume	Mean_reticulocyte_volume	SFRP1	All	42353	0.00408325	0.00480608	0.00566432
Mean reticulocyte volume	Mean_reticulocyte_volume	SFRP1	Female	22920	0.00151916	0.00228333	0.00316869
Mean reticulocyte volume	Mean_reticulocyte_volume	SFRP1	Male	19433	0.00443101	0.00553402	0.00665449
Mean reticulocyte volume	Mean_reticulocyte_volume	SFRP1	EUR	40236	0.00145494	0.00195011	0.00259184
Monocyte count	Monocyte_count	SFRP1	Female	22920	1.18928e-07	2.20346e-05	0.000120207
Number of days/week of vigorous physical activity	Number_of_days_week_of_vigorous_physical_activity	SFRP1	All	42353	0.000512659	0.000779482	0.00109564
Number of days/week of vigorous physical activity	Number_of_days_week_of_vigorous_physical_activity	SFRP1	Male	19433	0.00171905	0.00243136	0.00319257
Number of days/week of vigorous physical activity	Number_of_days_week_of_vigorous_physical_activity	SFRP1	EUR	40236	0.00098555	0.00149017	0.00201711
Number of draws	Number_of_draws	SFRP1	Female	22920	0.000331082	0.000705445	0.00124549
Number of draws	Number_of_draws	SFRP1	EUR	40236	0.000492066	0.000788318	0.00115067
Overall health rating	Overall_health_rating	SFRP1	All	42353	0.000404261	0.000695218	0.00105701
Platelet crit	Platelet_crit	SFRP1	All	42353	0.00655562	0.00750339	0.00849097
Platelet crit	Platelet_crit	SFRP1	Female	22920	0.00879874	0.0104349	0.012613
Platelet crit	Platelet_crit	SFRP1	Male	19433	0.00217359	0.0031676	0.00412507
Platelet crit	Platelet_crit	SFRP1	EUR	40236	0.00763644	0.00880798	0.00998778
Red blood cell (erythrocyte) count	Red_blood_cell__erythrocyte__count	SFRP1	Female	22920	0.000177845	0.000439271	0.000834361
Red blood cell (erythrocyte) distribution width	Red_blood_cell__erythrocyte__distribution_width	SFRP1	Male	19433	0.000373289	0.000790521	0.00136518
White blood cell (leukocyte) count	White_blood_cell__leukocyte__count	SFRP1	All	42353	5.65302e-05	0.000171956	0.000358025
White blood cell (leukocyte) count	White_blood_cell__leukocyte__count	SFRP1	Male	19433	0.000311218	0.000642999	0.00108766
Age	age	SFRP1	All	42353	0.0379551	0.0400629	0.0425331
Age	age	SFRP1	Female	22920	0.0461076	0.0494027	0.0529203
Age	age	SFRP1	Male	19433	0.0441485	0.0471798	0.0503565
Age	age	SFRP1	AFR	816	0.0165625	0.0277307	0.042372
Age	age	SFRP1	CSA	799	0.0205336	0.0345366	0.0513232
Age	age	SFRP1	EUR	40236	0.0413506	0.0433558	0.0460286
Essential hypertension	bin_401.1	SFRP1	All	42353	0.000169924	0.000364223	0.000625953
Essential hypertension	bin_401.1	SFRP1	EUR	40236	0.00024874	0.00044759	0.00078232
Myocardial infarction	bin_411.2	SFRP1	Male	19433	0.00193894	0.00270919	0.00363458
Atrial fibrillation and flutter	bin_427.2	SFRP1	All	42353	0.00132829	0.00189027	0.00247054
Atrial fibrillation and flutter	bin_427.2	SFRP1	Female	22920	0.000344419	0.00072294	0.00136729
Atrial fibrillation and flutter	bin_427.2	SFRP1	Male	19433	0.00170598	0.0025741	0.00348353
Atrial fibrillation and flutter	bin_427.2	SFRP1	EUR	40236	0.00177041	0.0023402	0.00291073
Heart failure NOS	bin_428.2	SFRP1	All	42353	0.001481	0.00197612	0.002511
Heart failure NOS	bin_428.2	SFRP1	Male	19433	0.00017516	0.000506008	0.000964755
Heart failure NOS	bin_428.2	SFRP1	EUR	40236	0.00101971	0.00145842	0.00190444
Body mass index	bmi	ITGBL1	All	41871	0.000212915	0.000419003	0.000693479
Body mass index	bmi	SFRP1	Female	22920	0.00477705	0.00620102	0.007602
Body mass index	bmi	SFRP1	Male	19433	0.00980419	0.0115177	0.0132812
Body mass index	bmi	SFRP1	EUR	40236	0.012661	0.0140699	0.0154748
cis-pQTL score	cis.score	SFRP1	All	42353	0.0211302	0.0225954	0.0243784
cis-pQTL score	cis.score	SFRP1	Female	22920	0.0219588	0.0243061	0.026862
cis-pQTL score	cis.score	SFRP1	Male	19433	0.0235775	0.0260145	0.0285031
cis-pQTL score	cis.score	SFRP1	CSA	799	0.0231985	0.0364563	0.0582304
cis-pQTL score	cis.score	SFRP1	EUR	40236	0.0261932	0.0278486	0.0297817
Glycated haemoglobin (HbA1c)	hba1c_cleaned	SFRP1	All	42353	0.000497038	0.000800226	0.00115407
Glycated haemoglobin (HbA1c)	hba1c_cleaned	SFRP1	Male	19433	0.00122308	0.0019269	0.00266194
Glycated haemoglobin (HbA1c)	hba1c_cleaned	SFRP1	EUR	40236	0.000648362	0.000956266	0.00135456
LDL direct	ldl_chol_cleaned	SFRP1	All	42353	0.00560711	0.00646759	0.00722124
LDL direct	ldl_chol_cleaned	SFRP1	Female	22920	0.00242706	0.00328718	0.00416707
LDL direct	ldl_chol_cleaned	SFRP1	Male	19433	0.00600027	0.00709975	0.0087133
LDL direct	ldl_chol_cleaned	SFRP1	AFR	816	0.0202068	0.0389444	0.0547943
LDL direct	ldl_chol_cleaned	SFRP1	EUR	40236	0.00472801	0.00549187	0.00640523
Alkaline phosphatase	log_alp_cleaned	SFRP1	All	42353	0.0012225	0.0017812	0.00234524
Alkaline phosphatase	log_alp_cleaned	SFRP1	Female	22920	0.000713282	0.00111469	0.00169043
Alkaline phosphatase	log_alp_cleaned	SFRP1	Male	19433	0.000393999	0.000822067	0.00131586
Alkaline phosphatase	log_alp_cleaned	SFRP1	EUR	40236	0.0006511	0.00100973	0.00135247
Aspartate aminotransferase	log_ast_cleaned	SFRP1	All	42353	0.00211101	0.00260991	0.00322163
Aspartate aminotransferase	log_ast_cleaned	SFRP1	Female	22920	0.000774675	0.00127098	0.00194843
Aspartate aminotransferase	log_ast_cleaned	SFRP1	Male	19433	0.00243199	0.00322259	0.00447412
Aspartate aminotransferase	log_ast_cleaned	SFRP1	EUR	40236	0.00131751	0.00175684	0.00221536
Cystatin C	log_cysc_cleaned	SFRP1	All	42353	0.00349357	0.00428326	0.00494649
Cystatin C	log_cysc_cleaned	SFRP1	Female	22920	0.00426284	0.00563809	0.00675089
Cystatin C	log_cysc_cleaned	SFRP1	Male	19433	0.00894668	0.0106091	0.012411
Cystatin C	log_cysc_cleaned	SFRP1	EUR	40236	0.00382614	0.00466976	0.00559614
Gamma glutamyltransferase	log_ggt_cleaned	SFRP1	All	42353	0.000303689	0.000549897	0.000856035
Gamma glutamyltransferase	log_ggt_cleaned	SFRP1	Female	22920	2.16547e-05	0.000156468	0.000413766
Gamma glutamyltransferase	log_ggt_cleaned	SFRP1	Male	19433	0.0022025	0.00302023	0.0040709
Gamma glutamyltransferase	log_ggt_cleaned	SFRP1	CSA	799	0.0024084	0.0080778	0.0165886
Gamma glutamyltransferase	log_ggt_cleaned	SFRP1	EUR	40236	0.000472796	0.000771351	0.00109602
Triglycerides	log_total_tg_cleaned	SFRP1	Female	22920	0.000209271	0.000462133	0.000856004
Triglycerides	log_total_tg_cleaned	SFRP1	EUR	40236	1.08171e-05	8.02638e-05	0.000204289
Phosphate	phos_cleaned	SFRP1	All	42353	0.00124917	0.00161551	0.002087
Phosphate	phos_cleaned	SFRP1	Male	19433	0.000736319	0.0012971	0.00194655
Phosphate	phos_cleaned	SFRP1	EUR	40236	0.00120293	0.00170952	0.00226709
Ancestry	pop	SFRP1	Female	22920	0.00283822	0.00370132	0.00487341
Sex	sex	SFRP1	All	42353	0.00740126	0.00841041	0.00942929
Sex	sex	SFRP1	EUR	40236	0.00573906	0.00656733	0.00745384
Total protein	total_prot_cleaned	SFRP1	All	42353	0.00674914	0.00773174	0.00854603
Total protein	total_prot_cleaned	SFRP1	Female	22920	0.00749434	0.00877816	0.0104881
Total protein	total_prot_cleaned	SFRP1	Male	19433	0.012049	0.0139759	0.0159071
Total protein	total_prot_cleaned	SFRP1	CSA	799	0.00195065	0.00628457	0.0130572
Total protein	total_prot_cleaned	SFRP1	EUR	40236	0.00802094	0.00914909	0.0102796
trans-pQTL score	trans.score	SFRP1	All	42353	0.0146581	0.0160104	0.0174284
trans-pQTL score	trans.score	SFRP1	Female	22920	0.0130394	0.0149565	0.0171423
trans-pQTL score	trans.score	SFRP1	Male	19433	0.014613	0.016509	0.0184957
trans-pQTL score	trans.score	SFRP1	CSA	799	0.0203871	0.0327235	0.0495207
trans-pQTL score	trans.score	SFRP1	EUR	40236	0.0150865	0.0161215	0.0175098
Waist-to-Hip ratio	whr	CNST	EUR	40558	7.40649e-06	7.53906e-05	0.00020408
Prednisolone	A07EA01	SFRP4	All	40877	0.0107619	0.0128477	0.0147011
Prednisolone	A07EA01	SFRP4	Female	22122	0.0111325	0.0142978	0.0165992
Prednisolone	A07EA01	SFRP4	Male	18755	0.00506986	0.00698433	0.00914957
Prednisolone	A07EA01	SFRP4	EUR	38819	0.00704954	0.00842329	0.00991012
Prednisone	A07EA03	SFRP4	All	40877	0.000722033	0.00131341	0.00140742
Bread intake	Bread_intake	SFRP4	Female	22122	0.000332514	0.000656281	0.00111231
Cheese intake	Cheese_intake	SFRP4	All	40877	0.00452363	0.00535215	0.00646527
Cheese intake	Cheese_intake	SFRP4	EUR	38819	0.00208069	0.00261851	0.00319169
Eosinophill percentage	Eosinophill_percentage	SFRP4	Male	18755	0.000973895	0.00164498	0.00231159
Eosinophill percentage	Eosinophill_percentage	SFRP4	EUR	38819	0.000257073	0.00051047	0.000845837
Haemoglobin concentration	Haemoglobin_concentration	SFRP4	All	40877	0.000504933	0.000796191	0.00114528
Haemoglobin concentration	Haemoglobin_concentration	SFRP4	EUR	38819	0.000671513	0.00101636	0.00138922
Heel bone mineral density (BMD) T-score, automated	Heel_bone_mineral_density__BMD__T_score__automated	SFRP4	Female	22122	2.73167e-08	8.79401e-06	0.0001227
Heel bone mineral density (BMD) T-score, automated	Heel_bone_mineral_density__BMD__T_score__automated	SFRP4	EUR	38819	0.00150102	0.00198818	0.00244699
High light scatter reticulocyte count	High_light_scatter_reticulocyte_count	SFRP4	All	40877	0.00262795	0.00334426	0.00413394
High light scatter reticulocyte count	High_light_scatter_reticulocyte_count	SFRP4	Female	22122	0.00305438	0.0039217	0.00496214
High light scatter reticulocyte count	High_light_scatter_reticulocyte_count	SFRP4	Male	18755	0.00178157	0.00273472	0.00356487
High light scatter reticulocyte count	High_light_scatter_reticulocyte_count	SFRP4	EUR	38819	0.00673469	0.0078095	0.00909141
Leisure/social activities	Leisure_social_activities	SFRP4	EUR	38819	0.000474415	0.000746282	0.00109869
Mean corpuscular volume	Mean_corpuscular_volume	SFRP4	All	40877	0.000894298	0.00124185	0.00176234
Mean corpuscular volume	Mean_corpuscular_volume	SFRP4	Female	22122	0.00107406	0.00162783	0.0023519
Mean corpuscular volume	Mean_corpuscular_volume	SFRP4	Male	18755	0.0010648	0.00176585	0.00274183
Mean corpuscular volume	Mean_corpuscular_volume	SFRP4	EUR	38819	0.00165364	0.00228634	0.00290722
Mean sphered cell volume	Mean_sphered_cell_volume	SFRP4	Male	18755	1.617e-07	1.93819e-05	0.000222777
Neutrophill percentage	Neutrophill_percentage	SFRP4	Male	18755	0.000640861	0.00119785	0.00177848
Never eat eggs, dairy, wheat, sugar	Never_eat_eggs__dairy__wheat__sugar	SFRP4	All	40877	0.00145005	0.00189924	0.00247978
Never eat eggs, dairy, wheat, sugar	Never_eat_eggs__dairy__wheat__sugar	SFRP4	Female	22122	0.00136014	0.00191746	0.0027768
Never eat eggs, dairy, wheat, sugar	Never_eat_eggs__dairy__wheat__sugar	SFRP4	EUR	38819	0.00122072	0.00168869	0.00227615
Pulse rate, automated reading	Pulse_rate	SFRP4	All	40877	0.000724415	0.00106164	0.00154289
Salbutamol	R03AC02	SFRP4	All	40877	0.000203632	0.000406773	0.000707974
Salbutamol	R03AC02	SFRP4	Male	18755	0.0026932	0.00386865	0.0053678
Beclomethasone Dipropionate	R03BA01	SFRP4	All	40877	0.00277882	0.00336403	0.00410141
Beclomethasone Dipropionate	R03BA01	SFRP4	Female	22122	0.00394009	0.00501723	0.00637308
Beclomethasone Dipropionate	R03BA01	SFRP4	EUR	38819	0.00210816	0.00268467	0.00351829
Spread type	Spread_type	SFRP4	All	40877	0.00217854	0.00271184	0.00339933
Spread type	Spread_type	SFRP4	Female	22122	0.00294195	0.0037325	0.00460962
Spread type	Spread_type	SFRP4	EUR	38819	0.00264651	0.00318895	0.00372921
Total Lean Mass (g)	Total_Lean_Mass__g_	SFRP4	All	40877	0.00917362	0.0101474	0.0112625
Total Lean Mass (g)	Total_Lean_Mass__g_	SFRP4	Female	22122	0.0153547	0.0171971	0.0192027
Total Lean Mass (g)	Total_Lean_Mass__g_	SFRP4	Male	18755	0.00870432	0.0105528	0.0121843
Weight change compared with 1 year ago	Weight_change_compared_with_1_year_ago	SFRP4	All	40877	0.00859578	0.00977149	0.0109435
Weight change compared with 1 year ago	Weight_change_compared_with_1_year_ago	SFRP4	Female	22122	0.0152605	0.0174627	0.0197674
Weight change compared with 1 year ago	Weight_change_compared_with_1_year_ago	SFRP4	Male	18755	0.00537753	0.00658242	0.00807392
Weight change compared with 1 year ago	Weight_change_compared_with_1_year_ago	SFRP4	CSA	761	0.0156429	0.0277514	0.0464615
Weight change compared with 1 year ago	Weight_change_compared_with_1_year_ago	SFRP4	EUR	38819	0.00950456	0.0106144	0.0119683
Age	age	SFRP4	All	40877	0.0124223	0.0137725	0.0150506
Age	age	SFRP4	Female	22122	0.0455327	0.0487557	0.0526013
Age	age	SFRP4	AFR	799	0.0351401	0.0496966	0.0719838
Age	age	SFRP4	CSA	761	0.00990773	0.0202837	0.0363036
Age	age	SFRP4	EUR	38819	0.0184883	0.0201346	0.0220493
Albumin	albumin_cleaned	SFRP4	All	40877	0.00706083	0.0081209	0.00924975
Albumin	albumin_cleaned	SFRP4	Female	22122	0.00312048	0.00391709	0.00517513
Albumin	albumin_cleaned	SFRP4	EUR	38819	0.00603747	0.00707058	0.00819188
Alcohol consumption	alcohol	SFRP4	All	40877	0.00509725	0.00589413	0.00670946
Alcohol consumption	alcohol	SFRP4	Female	22122	0.00707034	0.00858242	0.0099875
Alcohol consumption	alcohol	SFRP4	Male	18755	0.00888894	0.0105346	0.0125066
Alcohol consumption	alcohol	SFRP4	EUR	38819	0.00253989	0.00313064	0.00392493
Asthma	bin_495	SFRP4	EUR	38819	0.00129815	0.00175249	0.00226698
Known or suspected fetal abnormality affecting management of mother	bin_655	SFRP4	All	40877	0.000764389	0.00114785	0.0016322
Known or suspected fetal abnormality affecting management of mother	bin_655	SFRP4	EUR	38819	0.000217587	0.000469676	0.000832901
Obstetrical/birth trauma	bin_665	SFRP4	All	40877	0.00115078	0.00166291	0.00223795
Obstetrical/birth trauma	bin_665	SFRP4	EUR	38819	0.00107691	0.00151795	0.00208918
Body mass index	bmi	SIGLEC6	All	43212	0.000229769	0.000417166	0.000694107
Body mass index	bmi	SFRP4	Male	18755	0.000364283	0.000728821	0.00125868
Body mass index	bmi	SFRP4	AFR	799	0.0516656	0.0663678	0.0832033
Body mass index	bmi	SFRP4	CSA	761	0.00887421	0.0172866	0.0276896
Body mass index	bmi	SFRP4	EUR	38819	0.00445055	0.00512154	0.00609358
cis-pQTL score	cis.score	SFRP4	All	40877	0.0266613	0.0284255	0.0302326
cis-pQTL score	cis.score	SFRP4	Female	22122	0.0206649	0.023156	0.025209
cis-pQTL score	cis.score	SFRP4	Male	18755	0.0344071	0.0377503	0.0404123
cis-pQTL score	cis.score	SFRP4	EUR	38819	0.0198771	0.0215592	0.0237945
Glycated haemoglobin (HbA1c)	hba1c_cleaned	SFRP4	Male	18755	0.000857509	0.0014911	0.00218088
HDL cholesterol	hdl_chol_cleaned	SFRP4	All	40877	0.00192862	0.00254307	0.00315188
HDL cholesterol	hdl_chol_cleaned	SFRP4	Female	22122	0.000503417	0.000927394	0.00158299
HDL cholesterol	hdl_chol_cleaned	SFRP4	Male	18755	0.00229932	0.0030735	0.00398183
HDL cholesterol	hdl_chol_cleaned	SFRP4	EUR	38819	0.00256342	0.00318924	0.00391923
IGF-1	igf1_cleaned	SFRP4	All	40877	0.00585375	0.00686238	0.00784416
IGF-1	igf1_cleaned	SFRP4	Female	22122	0.00514477	0.00626482	0.00778487
IGF-1	igf1_cleaned	SFRP4	EUR	38819	0.00398591	0.00474665	0.00558853
LDL direct	ldl_chol_cleaned	SFRP4	Male	18755	0.00325006	0.004365	0.00552896
Alanine aminotransferase	log_alt_cleaned	SFRP4	Male	18755	2.26515e-07	1.85807e-05	0.000142872
Aspartate aminotransferase	log_ast_cleaned	SFRP4	All	40877	0.0123662	0.0136174	0.0147826
Aspartate aminotransferase	log_ast_cleaned	SFRP4	Female	22122	0.00770551	0.00931442	0.010998
Aspartate aminotransferase	log_ast_cleaned	SFRP4	Male	18755	0.00954262	0.0114025	0.013126
Aspartate aminotransferase	log_ast_cleaned	SFRP4	EUR	38819	0.0153951	0.0165295	0.0185459
Creatinine	log_crea_s_cleaned	SFRP4	Male	18755	1.059e-06	8.50525e-05	0.000322991
Cystatin C	log_cysc_cleaned	SFRP4	All	40877	0.0414704	0.0437451	0.0465213
Cystatin C	log_cysc_cleaned	SFRP4	Female	22122	0.0270267	0.029611	0.0321205
Cystatin C	log_cysc_cleaned	SFRP4	Male	18755	0.0453596	0.0490071	0.0529592
Cystatin C	log_cysc_cleaned	SFRP4	EUR	38819	0.0359826	0.0380354	0.0404222
Direct bilirubin	log_dbil_cleaned	SFRP4	Male	18755	0.0044562	0.0056714	0.00710431
Testosterone	log_testo_cleaned	SFRP4	Female	22122	0.000630898	0.00108321	0.0017615
Triglycerides	log_total_tg_cleaned	SFRP4	All	40877	0.00191349	0.0024162	0.00307658
Triglycerides	log_total_tg_cleaned	SFRP4	Male	18755	0.00125072	0.00197643	0.00273528
Triglycerides	log_total_tg_cleaned	SFRP4	EUR	38819	0.000226584	0.000473974	0.000808553
Phosphate	phos_cleaned	SFRP4	Female	22122	0.00156415	0.00211884	0.00283534
Sex	sex	SFRP4	All	40877	0.0246622	0.0262927	0.0278789
Sex	sex	SFRP4	EUR	38819	0.0189013	0.0207344	0.0223926
Smoking	smoking	SFRP4	All	40877	0.0108075	0.012433	0.0137623
Smoking	smoking	SFRP4	Female	22122	0.0120869	0.0138396	0.0154399
Smoking	smoking	SFRP4	Male	18755	0.00795965	0.00963748	0.0113007
Smoking	smoking	SFRP4	EUR	38819	0.00826062	0.00940009	0.0105259
trans-pQTL score	trans.score	SFRP4	All	40877	0.0216566	0.0233706	0.0250398
trans-pQTL score	trans.score	SFRP4	Female	22122	0.0212434	0.0236438	0.0260948
trans-pQTL score	trans.score	SFRP4	Male	18755	0.0239043	0.0266731	0.0293369
trans-pQTL score	trans.score	SFRP4	EUR	38819	0.0223051	0.0238184	0.0254129
Urate	urate_cleaned	SFRP4	Female	22122	0.00211666	0.00287618	0.00359944
Urea	urea_cleaned	SFRP4	Male	18755	0.00103087	0.0016033	0.00255281
Forced expiratory volume in 1-second (FEV1)	Forced_expiratory_volume_in_1_second__FEV1_	SFTPA1	EUR	39760	8.03722e-09	8.48677e-06	6.7632e-05
Haemoglobin concentration	Haemoglobin_concentration	SFTPA1	Female	22640	0.000806124	0.00129259	0.00184256
Mean corpuscular volume	Mean_corpuscular_volume	SFTPA1	All	41873	2.70252e-05	0.000102882	0.000262533
Total Lean Mass (g)	Total_Lean_Mass__g_	SFTPA1	All	41873	0.000391327	0.000645123	0.0010539
Total Lean Mass (g)	Total_Lean_Mass__g_	SFTPA1	EUR	39760	0.00054376	0.00081229	0.00117662
White blood cell (leukocyte) count	White_blood_cell__leukocyte__count	SFTPA1	Male	19233	0.00134559	0.00188978	0.00278967
Age	age	SFTPA1	All	41873	0.000403912	0.000628558	0.000965152
Age	age	SFTPA1	Female	22640	4.33306e-06	8.82829e-05	0.000326651
Age	age	SFTPA1	Male	19233	0.000626173	0.00105566	0.00165296
Age	age	SFTPA1	CSA	784	0.000144085	0.00232406	0.0089351
Albumin	albumin_cleaned	SFTPA1	Male	19233	0.000893879	0.00146869	0.00208932
Albumin	albumin_cleaned	SFTPA1	EUR	39760	4.23384e-05	0.000164198	0.000351952
Tobacco use disorder	bin_318	SFTPA1	All	41873	8.58666e-05	0.000198206	0.000374612
Postinflammatory pulmonary fibrosis	bin_502	SFTPA1	All	41873	0.00052896	0.000757835	0.000955671
Postinflammatory pulmonary fibrosis	bin_502	SFTPA1	EUR	39760	0.000797821	0.0010956	0.00146672
Body mass index	bmi	SFTPA1	Female	22640	0.00131378	0.00192651	0.00253429
cis-pQTL score	cis.score	SFTPA1	All	41873	0.0206989	0.0224335	0.0240916
cis-pQTL score	cis.score	SFTPA1	Female	22640	0.0238488	0.0259983	0.0286878
cis-pQTL score	cis.score	SFTPA1	Male	19233	0.0238348	0.0270595	0.0300034
cis-pQTL score	cis.score	SFTPA1	CSA	784	0.046125	0.0646407	0.0876938
cis-pQTL score	cis.score	SFTPA1	EUR	39760	0.0225134	0.0241215	0.0261201
LDL direct	ldl_chol_cleaned	SFTPA1	All	41873	0.00150405	0.00204651	0.0024895
LDL direct	ldl_chol_cleaned	SFTPA1	Female	22640	0.00173959	0.00259693	0.00356508
LDL direct	ldl_chol_cleaned	SFTPA1	Male	19233	0.00237943	0.00321766	0.00432831
LDL direct	ldl_chol_cleaned	SFTPA1	EUR	39760	0.00187037	0.0024337	0.0029945
Alkaline phosphatase	log_alp_cleaned	SFTPA1	All	41873	0.000225893	0.000438559	0.000757769
Alkaline phosphatase	log_alp_cleaned	SFTPA1	Male	19233	0.000429214	0.0009576	0.00152691
Alkaline phosphatase	log_alp_cleaned	SFTPA1	EUR	39760	0.000519136	0.000771428	0.0010758
Cystatin C	log_cysc_cleaned	SFTPA1	All	41873	0.00524007	0.00611022	0.00704522
Cystatin C	log_cysc_cleaned	SFTPA1	Female	22640	0.00711841	0.0085036	0.00986425
Cystatin C	log_cysc_cleaned	SFTPA1	Male	19233	0.00379987	0.00486467	0.0062031
Cystatin C	log_cysc_cleaned	SFTPA1	EUR	39760	0.00570623	0.00641442	0.0074002
Triglycerides	log_total_tg_cleaned	SFTPA1	All	41873	2.98456e-05	0.000110821	0.000254708
Triglycerides	log_total_tg_cleaned	SFTPA1	Male	19233	7.39835e-06	0.000132491	0.000372397
Ancestry	pop	SFTPA1	All	41873	0.00477559	0.00555333	0.0065762
Ancestry	pop	SFTPA1	Female	22640	0.00121696	0.00190348	0.00292432
Ancestry	pop	SFTPA1	Male	19233	0.00405469	0.005349	0.00682157
Sex	sex	SFTPA1	All	41873	0.00014166	0.000300697	0.000563457
Sex	sex	SFTPA1	EUR	39760	0.000127016	0.00025366	0.000458017
Smoking	smoking	SFTPA1	All	41873	0.0108453	0.0120118	0.013336
Smoking	smoking	SFTPA1	Female	22640	0.00866871	0.0100218	0.0114137
Smoking	smoking	SFTPA1	Male	19233	0.00769783	0.00902309	0.010758
Smoking	smoking	SFTPA1	EUR	39760	0.0152488	0.0169844	0.0182388
Average total household income	Average_total_household_income	SFTPA2	Male	19233	0.0012707	0.00193321	0.00266654
Average total household income	Average_total_household_income	SFTPA2	EUR	39760	0.000925808	0.00135461	0.00179099
Coffee intake	Coffee_intake	SFTPA2	EUR	39760	2.90336e-05	0.000127201	0.000281496
Mean reticulocyte volume	Mean_reticulocyte_volume	SFTPA2	Female	22640	5.50634e-05	0.000241777	0.000605728
Red blood cell (erythrocyte) distribution width	Red_blood_cell__erythrocyte__distribution_width	SFTPA2	All	41873	0.00087936	0.0012939	0.00173737
Red blood cell (erythrocyte) distribution width	Red_blood_cell__erythrocyte__distribution_width	SFTPA2	Male	19233	0.00264268	0.00350528	0.0047303
Red blood cell (erythrocyte) distribution width	Red_blood_cell__erythrocyte__distribution_width	SFTPA2	EUR	39760	0.000720305	0.00101304	0.00147896
Time blood draw	Time_blood_draw	SFTPA2	All	41873	0.00577071	0.00661462	0.00757743
Time blood draw	Time_blood_draw	SFTPA2	Female	22640	0.00638658	0.00783128	0.00914428
Time blood draw	Time_blood_draw	SFTPA2	Male	19233	0.00636228	0.00770008	0.00923598
Time blood draw	Time_blood_draw	SFTPA2	EUR	39760	0.00662101	0.00756057	0.00882093
Total Lean Mass (g)	Total_Lean_Mass__g_	SFTPA2	All	41873	0.00324854	0.00389319	0.00460519
Total Lean Mass (g)	Total_Lean_Mass__g_	SFTPA2	EUR	39760	0.00275393	0.00344213	0.00422249
Weight change compared with 1 year ago	Weight_change_compared_with_1_year_ago	SFTPA2	All	41873	0.0006055	0.000986073	0.00143569
Weight change compared with 1 year ago	Weight_change_compared_with_1_year_ago	SFTPA2	EUR	39760	0.00078969	0.00114992	0.00162279
White blood cell (leukocyte) count	White_blood_cell__leukocyte__count	SFTPA2	All	41873	0.000730884	0.00111986	0.00161663
White blood cell (leukocyte) count	White_blood_cell__leukocyte__count	SFTPA2	Male	19233	0.00306245	0.00408751	0.00539614
Age	age	SFTPA2	All	41873	0.0049465	0.00578514	0.00666861
Age	age	SFTPA2	Female	22640	0.00806815	0.00937045	0.0110775
Age	age	SFTPA2	Male	19233	0.00253112	0.00344877	0.00461025
Age	age	SFTPA2	EUR	39760	0.00484457	0.00566747	0.00673621
Albumin	albumin_cleaned	SFTPA2	All	41873	0.00159363	0.00203535	0.00253835
Albumin	albumin_cleaned	SFTPA2	Female	22640	3.88005e-08	7.29081e-06	7.6182e-05
Albumin	albumin_cleaned	SFTPA2	Male	19233	0.00160859	0.00231045	0.00346255
Albumin	albumin_cleaned	SFTPA2	EUR	39760	0.00140438	0.00184866	0.00236312
Tobacco use disorder	bin_318	SFTPA2	All	41873	0.000980609	0.00143863	0.00191506
Tobacco use disorder	bin_318	SFTPA2	Female	22640	0.000970402	0.00155865	0.00236018
Tobacco use disorder	bin_318	SFTPA2	Male	19233	0.00143109	0.00221537	0.00317974
Tobacco use disorder	bin_318	SFTPA2	EUR	39760	0.00084065	0.00126222	0.00175781
Myocardial infarction	bin_411.2	SFTPA2	All	41873	0.0009821	0.00135933	0.00184151
Myocardial infarction	bin_411.2	SFTPA2	Male	19233	0.00259423	0.00349838	0.00469092
Myocardial infarction	bin_411.2	SFTPA2	EUR	39760	0.00180681	0.00237352	0.00303448
Atrial fibrillation and flutter	bin_427.2	SFTPA2	EUR	39760	0.000187751	0.000370011	0.000698247
Peripheral vascular disease, unspecified	bin_443.9	SFTPA2	All	41873	0.000424931	0.000741751	0.00112899
Chronic airway obstruction	bin_496	SFTPA2	All	41873	2.94137e-07	3.70537e-05	0.000172429
Postinflammatory pulmonary fibrosis	bin_502	SFTPA2	All	41873	0.000937566	0.00164745	0.00236117
Postinflammatory pulmonary fibrosis	bin_502	SFTPA2	Female	22640	0.00257315	0.00431953	0.00556226
Postinflammatory pulmonary fibrosis	bin_502	SFTPA2	Male	19233	0.00429364	0.00632987	0.00783938
Postinflammatory pulmonary fibrosis	bin_502	SFTPA2	EUR	39760	0.00148298	0.00234564	0.00331971
Other alveolar and parietoalveolar pneumonopathy	bin_504	SFTPA2	All	41873	6.91249e-06	0.000210789	0.000752756
cis-pQTL score	cis.score	SFTPA2	All	41873	0.228451	0.232265	0.236703
cis-pQTL score	cis.score	SFTPA2	Female	22640	0.229043	0.234355	0.240948
cis-pQTL score	cis.score	SFTPA2	Male	19233	0.22067	0.226288	0.231866
cis-pQTL score	cis.score	SFTPA2	AFR	818	0.136831	0.159927	0.187276
cis-pQTL score	cis.score	SFTPA2	CSA	784	0.258069	0.28629	0.32005
cis-pQTL score	cis.score	SFTPA2	EUR	39760	0.223688	0.22783	0.231456
LDL direct	ldl_chol_cleaned	SFTPA2	All	41873	0.0041299	0.00477946	0.00568882
LDL direct	ldl_chol_cleaned	SFTPA2	Female	22640	0.00274231	0.00354361	0.00446192
LDL direct	ldl_chol_cleaned	SFTPA2	Male	19233	0.00356052	0.00479129	0.00596946
LDL direct	ldl_chol_cleaned	SFTPA2	EUR	39760	0.00355853	0.00435772	0.00530129
Alkaline phosphatase	log_alp_cleaned	SFTPA2	All	41873	0.000604641	0.000926531	0.00131379
Alkaline phosphatase	log_alp_cleaned	SFTPA2	Female	22640	0.0012283	0.00196135	0.00270487
Alkaline phosphatase	log_alp_cleaned	SFTPA2	Male	19233	0.00215377	0.0029441	0.0040756
Alkaline phosphatase	log_alp_cleaned	SFTPA2	EUR	39760	0.00127753	0.00172796	0.00224486
Aspartate aminotransferase	log_ast_cleaned	SFTPA2	All	41873	0.00202029	0.00252278	0.00311277
Aspartate aminotransferase	log_ast_cleaned	SFTPA2	Female	22640	0.000740157	0.00129501	0.00186298
Cystatin C	log_cysc_cleaned	SFTPA2	All	41873	0.00122605	0.00167759	0.00217053
Cystatin C	log_cysc_cleaned	SFTPA2	Female	22640	0.000268842	0.000565875	0.00103715
Cystatin C	log_cysc_cleaned	SFTPA2	Male	19233	0.00128756	0.00206351	0.00291978
Cystatin C	log_cysc_cleaned	SFTPA2	EUR	39760	0.00154551	0.00213104	0.0026606
Triglycerides	log_total_tg_cleaned	SFTPA2	All	41873	0.000388365	0.00064893	0.00100103
Triglycerides	log_total_tg_cleaned	SFTPA2	Female	22640	0.00112176	0.0016377	0.00231753
Triglycerides	log_total_tg_cleaned	SFTPA2	Male	19233	7.79639e-05	0.000235981	0.000684396
Triglycerides	log_total_tg_cleaned	SFTPA2	AFR	818	2.66648e-06	0.000392657	0.00404411
Triglycerides	log_total_tg_cleaned	SFTPA2	EUR	39760	0.000755687	0.00118257	0.00159608
Ancestry	pop	SFTPA2	All	41873	0.00711581	0.00825148	0.00965728
Ancestry	pop	SFTPA2	Female	22640	0.00556908	0.00684224	0.00844518
Ancestry	pop	SFTPA2	Male	19233	0.00931523	0.011342	0.0130552
SHBG	shbg_cleaned	SFTPA2	Male	19233	0.00187821	0.00273608	0.0037427
Smoking	smoking	SFTPA2	All	41873	0.0685033	0.0713497	0.0743156
Smoking	smoking	SFTPA2	Female	22640	0.0699209	0.0743809	0.0794084
Smoking	smoking	SFTPA2	Male	19233	0.0568641	0.0619287	0.0661614
Smoking	smoking	SFTPA2	AFR	818	0.0372194	0.0533995	0.0735119
Smoking	smoking	SFTPA2	CSA	784	0.0103229	0.0257668	0.044336
Smoking	smoking	SFTPA2	EUR	39760	0.0754962	0.0798747	0.0836612
Total protein	total_prot_cleaned	SFTPA2	All	41873	0.000795272	0.00122114	0.00171845
Total protein	total_prot_cleaned	SFTPA2	Female	22640	0.00144863	0.00207072	0.00286308
trans-pQTL score	trans.score	SFTPA2	All	41873	0.012847	0.0141883	0.0153028
trans-pQTL score	trans.score	SFTPA2	Female	22640	0.0199842	0.0224106	0.0246145
trans-pQTL score	trans.score	SFTPA2	Male	19233	0.00956069	0.0112377	0.0130425
trans-pQTL score	trans.score	SFTPA2	AFR	818	0.0434673	0.0579819	0.0758458
trans-pQTL score	trans.score	SFTPA2	EUR	39760	0.0131976	0.0147039	0.0162716
Atenolol	C07AB03	SFTPD	EUR	40558	0.00100352	0.00143372	0.00196409
Diastolic blood pressure, automated reading	Diastolic_blood_pressure	SFTPD	EUR	40558	0.000132193	0.000275672	0.000522101
Eosinophill percentage	Eosinophill_percentage	SFTPD	Female	23074	0.000174766	0.000436119	0.00074623
Eosinophill percentage	Eosinophill_percentage	SFTPD	EUR	40558	9.12427e-05	0.000237608	0.000464888
Leisure/social activities	Leisure_social_activities	SFTPD	All	42688	0.00034514	0.00059134	0.000947074
Leisure/social activities	Leisure_social_activities	SFTPD	Male	19614	0.00162729	0.00250079	0.00328641
Leisure/social activities	Leisure_social_activities	SFTPD	EUR	40558	0.000921987	0.00129911	0.00169857
Neutrophill percentage	Neutrophill_percentage	SFTPD	EUR	40558	0.000407994	0.00068868	0.0010078
Number of days/week of vigorous physical activity	Number_of_days_week_of_vigorous_physical_activity	SFTPD	All	42688	0.000308158	0.000547077	0.000908875
Number of days/week of vigorous physical activity	Number_of_days_week_of_vigorous_physical_activity	SFTPD	Male	19614	0.000489088	0.00095478	0.00156015
Number of days/week of vigorous physical activity	Number_of_days_week_of_vigorous_physical_activity	SFTPD	EUR	40558	0.000116915	0.000302527	0.000578147
Platelet crit	Platelet_crit	SFTPD	All	42688	0.00134043	0.00182021	0.00243962
Platelet crit	Platelet_crit	SFTPD	Female	23074	0.00118244	0.00184181	0.00263791
Platelet crit	Platelet_crit	SFTPD	EUR	40558	0.00159884	0.00214369	0.00271478
Spread type	Spread_type	SFTPD	All	42688	0.000639324	0.000941519	0.00129537
Spread type	Spread_type	SFTPD	Female	23074	0.00225677	0.00304943	0.00384357
Spread type	Spread_type	SFTPD	EUR	40558	0.00101862	0.00135799	0.00177399
Time blood draw	Time_blood_draw	SFTPD	All	42688	0.00769792	0.00885932	0.00990318
Time blood draw	Time_blood_draw	SFTPD	Female	23074	0.0130642	0.0145126	0.0162407
Time blood draw	Time_blood_draw	SFTPD	Male	19614	0.0112749	0.0131168	0.0150317
Time blood draw	Time_blood_draw	SFTPD	EUR	40558	0.0089473	0.0100333	0.0111051
Total Lean Mass (g)	Total_Lean_Mass__g_	SFTPD	Female	23074	4.56592e-08	3.75109e-05	0.000192632
Weight change compared with 1 year ago	Weight_change_compared_with_1_year_ago	SFTPD	All	42688	0.00123645	0.00162812	0.00212085
Age	age	SFTPD	All	42688	0.0119284	0.0132596	0.0146114
Age	age	SFTPD	Female	23074	0.0121313	0.0138828	0.0160155
Age	age	SFTPD	Male	19614	0.00740532	0.00858552	0.0100764
Age	age	SFTPD	EUR	40558	0.0141539	0.0154917	0.0167898
Alcohol consumption	alcohol	SFTPD	All	42688	0.00177361	0.00235939	0.00301042
Tobacco use disorder	bin_318	SFTPD	All	42688	3.09096e-08	1.70411e-05	8.59e-05
Tobacco use disorder	bin_318	SFTPD	EUR	40558	0.000263026	0.000500812	0.000859352
Myocardial infarction	bin_411.2	SFTPD	All	42688	5.1782e-05	0.000188672	0.000407372
Myocardial infarction	bin_411.2	SFTPD	Male	19614	0.00016924	0.000521007	0.00110061
Coronary atherosclerosis	bin_411.4	SFTPD	All	42688	0.000260261	0.000490811	0.000846707
Coronary atherosclerosis	bin_411.4	SFTPD	Male	19614	9.4576e-06	0.000148993	0.000522022
Coronary atherosclerosis	bin_411.4	SFTPD	EUR	40558	0.000956146	0.00130187	0.00179534
Atrial fibrillation and flutter	bin_427.2	SFTPD	All	42688	0.00169893	0.00224216	0.00284259
Atrial fibrillation and flutter	bin_427.2	SFTPD	Female	23074	0.00042719	0.000932435	0.00154436
Atrial fibrillation and flutter	bin_427.2	SFTPD	Male	19614	0.00122364	0.00180617	0.00273774
Atrial fibrillation and flutter	bin_427.2	SFTPD	EUR	40558	0.000763559	0.00113601	0.00160229
Postinflammatory pulmonary fibrosis	bin_502	SFTPD	All	42688	0.00746345	0.00966459	0.0114218
Postinflammatory pulmonary fibrosis	bin_502	SFTPD	Female	23074	0.0025023	0.00423857	0.00488493
Postinflammatory pulmonary fibrosis	bin_502	SFTPD	Male	19614	0.00753844	0.0109393	0.014184
Postinflammatory pulmonary fibrosis	bin_502	SFTPD	EUR	40558	0.00309551	0.00457074	0.00609626
Body mass index	bmi	CCAR2	All	41791	0.000248328	0.000416258	0.000714166
Body mass index	bmi	SFTPD	Female	23074	0.012341	0.0138569	0.0155799
Body mass index	bmi	SFTPD	Male	19614	0.00756926	0.00936183	0.0108789
Body mass index	bmi	SFTPD	EUR	40558	0.0146289	0.0162681	0.0178507
cis-pQTL score	cis.score	SFTPD	All	42688	0.335245	0.339566	0.343691
cis-pQTL score	cis.score	SFTPD	Female	23074	0.355246	0.360661	0.366449
cis-pQTL score	cis.score	SFTPD	Male	19614	0.33574	0.341561	0.346919
cis-pQTL score	cis.score	SFTPD	AFR	821	0.350572	0.380863	0.409731
cis-pQTL score	cis.score	SFTPD	CSA	797	0.35757	0.385916	0.409327
cis-pQTL score	cis.score	SFTPD	EUR	40558	0.333239	0.337399	0.341298
Glycated haemoglobin (HbA1c)	hba1c_cleaned	SFTPD	All	42688	0.00244781	0.00315827	0.00397473
Glycated haemoglobin (HbA1c)	hba1c_cleaned	SFTPD	Female	23074	0.0012268	0.0018968	0.0026808
Glycated haemoglobin (HbA1c)	hba1c_cleaned	SFTPD	Male	19614	0.00248276	0.00350068	0.00458829
Glycated haemoglobin (HbA1c)	hba1c_cleaned	SFTPD	EUR	40558	0.00118801	0.00159546	0.00221486
HDL cholesterol	hdl_chol_cleaned	SFTPD	Male	19614	0.00308831	0.00415179	0.00530548
Alkaline phosphatase	log_alp_cleaned	SFTPD	All	42688	0.00252624	0.00311788	0.00383611
Alkaline phosphatase	log_alp_cleaned	SFTPD	Female	23074	0.00249872	0.00331728	0.00446963
Alkaline phosphatase	log_alp_cleaned	SFTPD	Male	19614	0.0011055	0.00174006	0.00245284
Alkaline phosphatase	log_alp_cleaned	SFTPD	EUR	40558	0.00291854	0.00362882	0.00437755
Aspartate aminotransferase	log_ast_cleaned	SFTPD	All	42688	0.000554039	0.000873961	0.00129344
Aspartate aminotransferase	log_ast_cleaned	SFTPD	Female	23074	0.00106695	0.00161249	0.00228281
Aspartate aminotransferase	log_ast_cleaned	SFTPD	EUR	40558	0.000864996	0.00118936	0.00170872
Cystatin C	log_cysc_cleaned	SFTPD	All	42688	0.00421671	0.00496633	0.00592243
Cystatin C	log_cysc_cleaned	SFTPD	Female	23074	0.00882522	0.00999942	0.0119557
Cystatin C	log_cysc_cleaned	SFTPD	Male	19614	0.00124524	0.00203283	0.00293868
Cystatin C	log_cysc_cleaned	SFTPD	EUR	40558	0.00424061	0.0049856	0.00578975
Triglycerides	log_total_tg_cleaned	SFTPD	All	42688	0.00241413	0.00297393	0.00361529
Triglycerides	log_total_tg_cleaned	SFTPD	Female	23074	0.00342566	0.00446965	0.00554731
Triglycerides	log_total_tg_cleaned	SFTPD	Male	19614	0.00223916	0.00313205	0.00412483
Triglycerides	log_total_tg_cleaned	SFTPD	EUR	40558	0.00389784	0.00482159	0.00573164
Ancestry	pop	SFTPD	All	42688	0.0136415	0.015171	0.0167605
Ancestry	pop	SFTPD	Female	23074	0.00975343	0.0117197	0.0135504
Ancestry	pop	SFTPD	Male	19614	0.00647431	0.00801629	0.0097969
SHBG	shbg_cleaned	SFTPD	Male	19614	0.0047286	0.00587574	0.00762346
Smoking	smoking	SFTPD	All	42688	0.0148215	0.0160762	0.017681
Smoking	smoking	SFTPD	Female	23074	0.0139818	0.0157277	0.017629
Smoking	smoking	SFTPD	Male	19614	0.0176593	0.0198737	0.0225522
Smoking	smoking	SFTPD	EUR	40558	0.0150161	0.0165069	0.0180723
trans-pQTL score	trans.score	SFTPD	All	42688	0.115949	0.119703	0.123146
trans-pQTL score	trans.score	SFTPD	Female	23074	0.12501	0.129734	0.13457
trans-pQTL score	trans.score	SFTPD	Male	19614	0.0952401	0.099454	0.103733
trans-pQTL score	trans.score	SFTPD	CSA	797	0.0229589	0.0374065	0.0537021
trans-pQTL score	trans.score	SFTPD	EUR	40558	0.116995	0.120318	0.123839
Ankle spacing width	Ankle_spacing_width	SGSH	All	41152	1.92509e-05	0.000138783	0.000298082
Ankle spacing width	Ankle_spacing_width	SGSH	EUR	39067	3.87904e-08	5.29532e-06	4.28603e-05
Bread type	Bread_type	SGSH	All	41152	0.000670266	0.000971764	0.00136314
Bread type	Bread_type	SGSH	Male	18910	0.00133613	0.00204318	0.00275066
Bread type	Bread_type	SGSH	EUR	39067	0.000803074	0.0011612	0.00152571
Simvastatin	C10AA01	SGSH	All	41152	0.00223236	0.00283744	0.00347084
Simvastatin	C10AA01	SGSH	Male	18910	0.00306167	0.00398487	0.00514475
Simvastatin	C10AA01	SGSH	EUR	39067	0.00136774	0.00181198	0.00233866
Diastolic blood pressure, automated reading	Diastolic_blood_pressure	SGSH	All	41152	9.83325e-09	1.15735e-05	9.0173e-05
Diastolic blood pressure, automated reading	Diastolic_blood_pressure	SGSH	Female	22242	9.54667e-05	0.000293576	0.000613213
Diastolic blood pressure, automated reading	Diastolic_blood_pressure	SGSH	EUR	39067	5.23292e-08	2.01045e-05	0.000131447
Haemoglobin concentration	Haemoglobin_concentration	SGSH	All	41152	0.000386622	0.000635785	0.000928238
Haemoglobin concentration	Haemoglobin_concentration	SGSH	Male	18910	0.000398643	0.000877322	0.00149331
Haemoglobin concentration	Haemoglobin_concentration	SGSH	EUR	39067	0.00110718	0.00156395	0.00205326
High light scatter reticulocyte count	High_light_scatter_reticulocyte_count	SGSH	All	41152	0.00290092	0.00357485	0.00437212
High light scatter reticulocyte count	High_light_scatter_reticulocyte_count	SGSH	Female	22242	0.00195143	0.0027386	0.00371154
High light scatter reticulocyte count	High_light_scatter_reticulocyte_count	SGSH	Male	18910	0.00056376	0.00104763	0.00170644
High light scatter reticulocyte count	High_light_scatter_reticulocyte_count	SGSH	EUR	39067	0.0031039	0.00381078	0.00469792
Immature reticulocyte fraction	Immature_reticulocyte_fraction	SGSH	CSA	777	6.03199e-05	0.0025896	0.00743112
Lymphocyte count	Lymphocyte_count	SGSH	Female	22242	0.000805654	0.00134656	0.00205977
Mean reticulocyte volume	Mean_reticulocyte_volume	SGSH	All	41152	0.00103801	0.00147625	0.00193203
Monocyte count	Monocyte_count	SGSH	All	41152	0.000151606	0.000332619	0.000554654
Amantadine	N04BB01	SGSH	Female	22242	0.000518625	0.000959618	0.00100911
Amantadine	N04BB01	SGSH	EUR	39067	0.000653489	0.00121327	0.00150622
Neutrophill percentage	Neutrophill_percentage	SGSH	All	41152	0.00268712	0.00327851	0.00383858
Neutrophill percentage	Neutrophill_percentage	SGSH	EUR	39067	0.00293911	0.00367665	0.00434484
Oily fish intake	Oily_fish_intake	SGSH	All	41152	0.00121962	0.00175353	0.00228077
Oily fish intake	Oily_fish_intake	SGSH	EUR	39067	0.00163604	0.0022433	0.00283161
Pulse rate, automated reading	Pulse_rate	SGSH	All	41152	0.00234075	0.00289367	0.00350716
Pulse rate, automated reading	Pulse_rate	SGSH	Female	22242	0.00047636	0.000952762	0.00145235
Pulse rate, automated reading	Pulse_rate	SGSH	Male	18910	0.0049385	0.00649709	0.00792931
Pulse rate, automated reading	Pulse_rate	SGSH	EUR	39067	0.00203223	0.00262433	0.00325698
Red blood cell (erythrocyte) distribution width	Red_blood_cell__erythrocyte__distribution_width	SGSH	EUR	39067	0.000619878	0.000935755	0.00136966
Systolic blood pressure, automated reading	Systolic_blood_pressure	SGSH	All	41152	0.000459505	0.000698317	0.00103502
Systolic blood pressure, automated reading	Systolic_blood_pressure	SGSH	EUR	39067	0.000517763	0.000768621	0.00117268
Time blood draw	Time_blood_draw	SGSH	All	41152	0.00707963	0.00780786	0.00890022
Time blood draw	Time_blood_draw	SGSH	Female	22242	0.00429047	0.00560007	0.00689133
Time blood draw	Time_blood_draw	SGSH	Male	18910	0.00716439	0.00859359	0.0103513
Time blood draw	Time_blood_draw	SGSH	EUR	39067	0.00594224	0.00690863	0.00796082
Body mass index	bmi	LAMP1	All	40709	0.000202722	0.000406998	0.00064887
Body mass index	bmi	SGSH	Female	22242	0.00278248	0.00379113	0.00469084
Body mass index	bmi	SGSH	Male	18910	0.00469654	0.00569339	0.0069698
Body mass index	bmi	SGSH	EUR	39067	0.00290265	0.0035912	0.00432896
cis-pQTL score	cis.score	SGSH	All	41152	0.472145	0.477161	0.483756
cis-pQTL score	cis.score	SGSH	Female	22242	0.496958	0.503918	0.511567
cis-pQTL score	cis.score	SGSH	Male	18910	0.467055	0.47552	0.483836
cis-pQTL score	cis.score	SGSH	AFR	806	0.150541	0.175282	0.225883
cis-pQTL score	cis.score	SGSH	CSA	777	0.392314	0.426738	0.462961
cis-pQTL score	cis.score	SGSH	EUR	39067	0.500793	0.506848	0.512413
Glycated haemoglobin (HbA1c)	hba1c_cleaned	SGSH	All	41152	0.00807187	0.00914963	0.010056
Glycated haemoglobin (HbA1c)	hba1c_cleaned	SGSH	Female	22242	0.00434111	0.00563962	0.00682369
Glycated haemoglobin (HbA1c)	hba1c_cleaned	SGSH	Male	18910	0.0063421	0.00782785	0.00942791
Glycated haemoglobin (HbA1c)	hba1c_cleaned	SGSH	EUR	39067	0.0041308	0.00496126	0.00586133
IGF-1	igf1_cleaned	SGSH	All	41152	0.00190637	0.00242709	0.00299402
IGF-1	igf1_cleaned	SGSH	Female	22242	0.000934243	0.00150548	0.0022749
IGF-1	igf1_cleaned	SGSH	Male	18910	0.00701048	0.00849962	0.0104984
IGF-1	igf1_cleaned	SGSH	EUR	39067	0.00277325	0.00336705	0.00428099
LDL direct	ldl_chol_cleaned	SGSH	All	41152	2.9323e-08	1.21615e-05	8.43072e-05
LDL direct	ldl_chol_cleaned	SGSH	Female	22242	0.00061921	0.00110629	0.00168739
Alkaline phosphatase	log_alp_cleaned	SGSH	All	41152	0.0019264	0.00247544	0.00299971
Alkaline phosphatase	log_alp_cleaned	SGSH	Female	22242	0.000506402	0.000922052	0.00150361
Alkaline phosphatase	log_alp_cleaned	SGSH	Male	18910	0.000717959	0.00115665	0.00192772
Alkaline phosphatase	log_alp_cleaned	SGSH	EUR	39067	0.00107938	0.00159018	0.00206527
Alanine aminotransferase	log_alt_cleaned	SGSH	All	41152	0.00267983	0.00326097	0.00392512
Alanine aminotransferase	log_alt_cleaned	SGSH	Female	22242	0.00033252	0.000746861	0.00145284
Alanine aminotransferase	log_alt_cleaned	SGSH	Male	18910	0.00208546	0.00307747	0.0041523
Alanine aminotransferase	log_alt_cleaned	SGSH	CSA	777	0.0137741	0.0249059	0.0407353
Alanine aminotransferase	log_alt_cleaned	SGSH	EUR	39067	0.00204239	0.00263281	0.00330711
Aspartate aminotransferase	log_ast_cleaned	SGSH	All	41152	0.00330127	0.0039738	0.00462618
Aspartate aminotransferase	log_ast_cleaned	SGSH	Female	22242	0.0048721	0.0062667	0.00772273
Aspartate aminotransferase	log_ast_cleaned	SGSH	Male	18910	0.00262615	0.00351077	0.00471624
Aspartate aminotransferase	log_ast_cleaned	SGSH	EUR	39067	0.0037918	0.00439332	0.00517254
Creatinine	log_crea_s_cleaned	SGSH	Female	22242	0.000771776	0.00131946	0.00199321
C-reactive protein	log_crp_cleaned	SGSH	All	41152	0.0003065	0.000582376	0.000852865
C-reactive protein	log_crp_cleaned	SGSH	Female	22242	0.00135191	0.00188688	0.00266108
C-reactive protein	log_crp_cleaned	SGSH	Male	18910	0.000109762	0.000345327	0.000786789
C-reactive protein	log_crp_cleaned	SGSH	EUR	39067	9.11252e-05	0.000202298	0.000439576
Cystatin C	log_cysc_cleaned	SGSH	All	41152	0.00485077	0.00565269	0.00659216
Cystatin C	log_cysc_cleaned	SGSH	Female	22242	0.0064095	0.00795252	0.00940363
Cystatin C	log_cysc_cleaned	SGSH	Male	18910	0.00872159	0.0100336	0.0120708
Cystatin C	log_cysc_cleaned	SGSH	EUR	39067	0.00519206	0.00610761	0.00707138
Gamma glutamyltransferase	log_ggt_cleaned	SGSH	All	41152	2.93173e-05	0.000113266	0.000276347
Gamma glutamyltransferase	log_ggt_cleaned	SGSH	Female	22242	0.000797967	0.0013035	0.00193929
Gamma glutamyltransferase	log_ggt_cleaned	SGSH	Male	18910	5.04309e-07	6.07325e-05	0.000238042
Gamma glutamyltransferase	log_ggt_cleaned	SGSH	EUR	39067	7.93837e-05	0.000217985	0.000417621
Testosterone	log_testo_cleaned	SGSH	All	41152	0.00112673	0.00151582	0.00198304
Testosterone	log_testo_cleaned	SGSH	EUR	39067	0.00128656	0.00175288	0.00237617
Triglycerides	log_total_tg_cleaned	SGSH	All	41152	0.0027477	0.00341776	0.0042295
Triglycerides	log_total_tg_cleaned	SGSH	Female	22242	0.00192619	0.00276782	0.0034619
Triglycerides	log_total_tg_cleaned	SGSH	Male	18910	0.00417356	0.00546681	0.00693758
Triglycerides	log_total_tg_cleaned	SGSH	EUR	39067	0.00341701	0.00417707	0.00496173
Ancestry	pop	SGSH	All	41152	0.00458016	0.00578469	0.0068387
Ancestry	pop	SGSH	Female	22242	0.00497808	0.00646491	0.0080292
Ancestry	pop	SGSH	Male	18910	0.00945612	0.0120017	0.0141897
Smoking	smoking	SGSH	All	41152	0.000431529	0.000717836	0.00110989
Smoking	smoking	SGSH	EUR	39067	0.000592719	0.0008885	0.00132961
Total protein	total_prot_cleaned	SGSH	All	41152	0.00035501	0.000609503	0.000908609
Total protein	total_prot_cleaned	SGSH	Male	18910	0.000699459	0.0011551	0.00173236
Total protein	total_prot_cleaned	SGSH	AFR	806	1.38409e-05	0.00110675	0.0116673
Total protein	total_prot_cleaned	SGSH	EUR	39067	0.00110802	0.00151073	0.00202951
trans-pQTL score	trans.score	SGSH	All	41152	0.301212	0.309054	0.316008
trans-pQTL score	trans.score	SGSH	Female	22242	0.328134	0.335143	0.345409
trans-pQTL score	trans.score	SGSH	Male	18910	0.273314	0.283232	0.292454
trans-pQTL score	trans.score	SGSH	AFR	806	0.110025	0.167352	0.195471
trans-pQTL score	trans.score	SGSH	CSA	777	0.0553687	0.0758592	0.0998142
trans-pQTL score	trans.score	SGSH	EUR	39067	0.319721	0.327196	0.33414
Urea	urea_cleaned	SGSH	All	41152	0.0087126	0.00995254	0.0111349
Urea	urea_cleaned	SGSH	Female	22242	0.00397359	0.00482065	0.00583425
Urea	urea_cleaned	SGSH	Male	18910	0.0111301	0.0129576	0.0149885
Urea	urea_cleaned	SGSH	EUR	39067	0.00422944	0.00523287	0.00604863
Waist-to-Hip ratio	whr	LTBP3	Male	19233	3.12292e-06	7.38387e-05	0.000277187
Waist-to-Hip ratio	whr	IGSF3	Female	23065	1.72824e-06	7.37655e-05	0.000231538
Waist-to-Hip ratio	whr	ERMAP	EUR	38534	7.94072e-06	7.35711e-05	0.000198021
Waist-to-Hip ratio	whr	ERP44	EUR	40438	4.16771e-06	7.34366e-05	0.000183628
Waist-to-Hip ratio	whr	SLITRK1	Male	18617	5.44118e-07	7.26224e-05	0.000266134
Date of attending assessment centre	Date_of_attending_assessment_centre	SH2B3	All	41873	0.00542906	0.00629646	0.00710889
Date of attending assessment centre	Date_of_attending_assessment_centre	SH2B3	Female	22640	0.00677667	0.00815154	0.00962184
Date of attending assessment centre	Date_of_attending_assessment_centre	SH2B3	Male	19233	0.0053619	0.00663622	0.00842379
Date of attending assessment centre	Date_of_attending_assessment_centre	SH2B3	EUR	39760	0.00556308	0.00659302	0.00764584
Immature reticulocyte fraction	Immature_reticulocyte_fraction	SH2B3	All	41873	0.000585605	0.000865777	0.00122731
Mean platelet (thrombocyte) volume	Mean_platelet__thrombocyte__volume	SH2B3	All	41873	0.0118599	0.0131494	0.0144518
Mean platelet (thrombocyte) volume	Mean_platelet__thrombocyte__volume	SH2B3	Female	22640	0.0150948	0.016995	0.018976
Mean platelet (thrombocyte) volume	Mean_platelet__thrombocyte__volume	SH2B3	Male	19233	0.0108211	0.0128144	0.0146886
Mean platelet (thrombocyte) volume	Mean_platelet__thrombocyte__volume	SH2B3	CSA	784	0.00194762	0.00759257	0.0169913
Mean platelet (thrombocyte) volume	Mean_platelet__thrombocyte__volume	SH2B3	EUR	39760	0.0179209	0.0194437	0.021173
Platelet crit	Platelet_crit	SH2B3	All	41873	0.0847628	0.0881881	0.091166
Platelet crit	Platelet_crit	SH2B3	Female	22640	0.0734868	0.0777921	0.0818232
Platelet crit	Platelet_crit	SH2B3	Male	19233	0.0845969	0.089106	0.0949257
Platelet crit	Platelet_crit	SH2B3	AFR	818	0.0230996	0.0384711	0.0586935
Platelet crit	Platelet_crit	SH2B3	CSA	784	0.0780273	0.101213	0.137017
Platelet crit	Platelet_crit	SH2B3	EUR	39760	0.0827394	0.0865511	0.0899074
Time blood draw	Time_blood_draw	SH2B3	All	41873	0.00760819	0.00864531	0.00976883
Time blood draw	Time_blood_draw	SH2B3	Female	22640	0.00468686	0.00583417	0.00707844
Time blood draw	Time_blood_draw	SH2B3	Male	19233	0.00676807	0.00844514	0.0100929
Time blood draw	Time_blood_draw	SH2B3	EUR	39760	0.00638955	0.00755665	0.00872776
Obesity	bin_278.1	SH2B3	EUR	39760	6.8279e-06	5.76095e-05	0.000160744
Centre	centre	SH2B3	All	41873	0.0255432	0.0272304	0.0291917
Centre	centre	SH2B3	Female	22640	0.0201234	0.0224188	0.0242615
Centre	centre	SH2B3	Male	19233	0.0253026	0.0279473	0.030336
Centre	centre	SH2B3	EUR	39760	0.0258848	0.0278139	0.0293396
cis-pQTL score	cis.score	SH2B3	All	41873	0.00298872	0.00363585	0.00429171
cis-pQTL score	cis.score	SH2B3	Female	22640	0.00321803	0.00402801	0.00546584
cis-pQTL score	cis.score	SH2B3	Male	19233	0.00276251	0.00365851	0.00501551
cis-pQTL score	cis.score	SH2B3	EUR	39760	0.00199974	0.00249231	0.00309887
Triglycerides	log_total_tg_cleaned	SH2B3	All	41873	0.0221219	0.0239392	0.0256486
Triglycerides	log_total_tg_cleaned	SH2B3	Female	22640	0.0197667	0.0222768	0.0245391
Triglycerides	log_total_tg_cleaned	SH2B3	Male	19233	0.0340221	0.0371233	0.0409311
Triglycerides	log_total_tg_cleaned	SH2B3	CSA	784	0.0337571	0.0494618	0.0724574
Triglycerides	log_total_tg_cleaned	SH2B3	EUR	39760	0.0192043	0.0208597	0.0224836
Ancestry	pop	SH2B3	All	41873	0.00243514	0.00302014	0.00371396
Sex	sex	SH2B3	All	41873	0.0163814	0.0176761	0.0193457
Sex	sex	SH2B3	EUR	39760	0.0135404	0.0148025	0.0161283
Total protein	total_prot_cleaned	SH2B3	All	41873	0.00380322	0.0044167	0.0050936
Total protein	total_prot_cleaned	SH2B3	Female	22640	0.00264644	0.00347218	0.00456933
Total protein	total_prot_cleaned	SH2B3	Male	19233	0.00166678	0.00245994	0.00328225
Total protein	total_prot_cleaned	SH2B3	EUR	39760	0.00314661	0.00385908	0.00460938
trans-pQTL score	trans.score	SH2B3	All	41873	0.00601195	0.00698156	0.00799551
trans-pQTL score	trans.score	SH2B3	Female	22640	0.00529842	0.0065958	0.00779103
trans-pQTL score	trans.score	SH2B3	Male	19233	0.00639412	0.00762284	0.00895434
trans-pQTL score	trans.score	SH2B3	EUR	39760	0.00584175	0.0065951	0.00742717
Vitamin D	vitd_cleaned	SH2B3	All	41873	8.23337e-05	0.000202707	0.000411756
Vitamin D	vitd_cleaned	SH2B3	EUR	39760	0.000922587	0.00127784	0.00171432
Date of attending assessment centre	Date_of_attending_assessment_centre	SH2D1A	Male	19615	0.000106209	0.000359591	0.000700116
Eosinophill percentage	Eosinophill_percentage	SH2D1A	EUR	40559	1.08441e-08	3.95047e-06	3.33575e-05
Lymphocyte count	Lymphocyte_count	SH2D1A	All	42692	0.0357774	0.0376802	0.0396201
Lymphocyte count	Lymphocyte_count	SH2D1A	Female	23077	0.0457771	0.0495751	0.0526927
Lymphocyte count	Lymphocyte_count	SH2D1A	Male	19615	0.0354912	0.038612	0.041734
Lymphocyte count	Lymphocyte_count	SH2D1A	AFR	814	0.0372393	0.0550779	0.0771404
Lymphocyte count	Lymphocyte_count	SH2D1A	CSA	804	0.0591367	0.0796329	0.102518
Lymphocyte count	Lymphocyte_count	SH2D1A	EUR	40559	0.0438021	0.0461217	0.0484387
Mean platelet (thrombocyte) volume	Mean_platelet__thrombocyte__volume	SH2D1A	All	42692	0.00258628	0.00311953	0.00381041
Mean platelet (thrombocyte) volume	Mean_platelet__thrombocyte__volume	SH2D1A	Female	23077	0.00681669	0.00818602	0.00965451
Mean platelet (thrombocyte) volume	Mean_platelet__thrombocyte__volume	SH2D1A	Male	19615	0.00304609	0.00401165	0.00544068
Mean platelet (thrombocyte) volume	Mean_platelet__thrombocyte__volume	SH2D1A	EUR	40559	0.00420598	0.00488196	0.00582843
Monocyte count	Monocyte_count	SH2D1A	All	42692	2.66244e-06	6.40721e-05	0.00022253
Monocyte count	Monocyte_count	SH2D1A	EUR	40559	2.68506e-05	0.000115507	0.000287152
Neutrophill percentage	Neutrophill_percentage	SH2D1A	All	42692	0.00345619	0.00413188	0.00491546
Neutrophill percentage	Neutrophill_percentage	SH2D1A	Female	23077	0.00386187	0.00497453	0.0062588
Neutrophill percentage	Neutrophill_percentage	SH2D1A	Male	19615	0.00266656	0.00381041	0.00501257
Neutrophill percentage	Neutrophill_percentage	SH2D1A	EUR	40559	0.0016733	0.00225967	0.00279967
Platelet crit	Platelet_crit	SH2D1A	All	42692	0.0125177	0.0141317	0.0156125
Platelet crit	Platelet_crit	SH2D1A	Female	23077	0.0146154	0.0162367	0.0183787
Platelet crit	Platelet_crit	SH2D1A	Male	19615	0.0203262	0.0228818	0.0262412
Platelet crit	Platelet_crit	SH2D1A	CSA	804	0.000822018	0.00811943	0.0180741
Platelet crit	Platelet_crit	SH2D1A	EUR	40559	0.0131342	0.0145139	0.0156678
Time blood draw	Time_blood_draw	SH2D1A	All	42692	0.00330598	0.00397857	0.00473961
Time blood draw	Time_blood_draw	SH2D1A	Female	23077	0.00133478	0.00206733	0.00269614
Time blood draw	Time_blood_draw	SH2D1A	Male	19615	0.00825128	0.0100332	0.01152
Time blood draw	Time_blood_draw	SH2D1A	EUR	40559	0.00411077	0.00472403	0.00544327
Age	age	SH2D1A	All	42692	0.00434765	0.0050839	0.00592831
Age	age	SH2D1A	Male	19615	0.000890575	0.00141229	0.00207885
Age	age	SH2D1A	EUR	40559	0.00373333	0.00444541	0.00518931
Albumin	albumin_cleaned	SH2D1A	All	42692	0.00578318	0.00658531	0.00757741
Albumin	albumin_cleaned	SH2D1A	Female	23077	0.00433598	0.00526382	0.00671416
Albumin	albumin_cleaned	SH2D1A	EUR	40559	0.003589	0.00435495	0.00517613
Centre	centre	SH2D1A	All	42692	0.0205636	0.0219983	0.0236818
Centre	centre	SH2D1A	Female	23077	0.0142415	0.0161345	0.0182324
Centre	centre	SH2D1A	Male	19615	0.0190265	0.021542	0.024261
Centre	centre	SH2D1A	EUR	40559	0.0165456	0.017891	0.0195176
cis-pQTL score	cis.score	SH2D1A	All	42692	0.0595732	0.0621129	0.0653386
cis-pQTL score	cis.score	SH2D1A	Female	23077	0.0374417	0.0399207	0.0424252
cis-pQTL score	cis.score	SH2D1A	Male	19615	0.0879641	0.0925922	0.0977024
cis-pQTL score	cis.score	SH2D1A	AFR	814	0.00437584	0.0119627	0.0224046
cis-pQTL score	cis.score	SH2D1A	CSA	804	0.0778698	0.0970028	0.124524
cis-pQTL score	cis.score	SH2D1A	EUR	40559	0.0590571	0.0618774	0.0643759
HDL cholesterol	hdl_chol_cleaned	SH2D1A	All	42692	0.00267125	0.00316952	0.00385328
HDL cholesterol	hdl_chol_cleaned	SH2D1A	Female	23077	0.00602318	0.00737558	0.00896547
HDL cholesterol	hdl_chol_cleaned	SH2D1A	Male	19615	0.00376562	0.00485676	0.00634307
HDL cholesterol	hdl_chol_cleaned	SH2D1A	CSA	804	0.00160006	0.00630163	0.0134463
HDL cholesterol	hdl_chol_cleaned	SH2D1A	EUR	40559	0.00443905	0.00521068	0.00609867
Cystatin C	log_cysc_cleaned	SH2D1A	All	42692	0.00898065	0.0100801	0.0112284
Cystatin C	log_cysc_cleaned	SH2D1A	Female	23077	0.00865429	0.0103968	0.0119464
Cystatin C	log_cysc_cleaned	SH2D1A	Male	19615	0.0101969	0.0121352	0.0141504
Cystatin C	log_cysc_cleaned	SH2D1A	CSA	804	0.000299725	0.0041026	0.0102036
Cystatin C	log_cysc_cleaned	SH2D1A	EUR	40559	0.0119755	0.0135874	0.0152122
Triglycerides	log_total_tg_cleaned	SH2D1A	All	42692	0.0144589	0.015626	0.0167906
Triglycerides	log_total_tg_cleaned	SH2D1A	Female	23077	0.00461094	0.00565731	0.00689336
Triglycerides	log_total_tg_cleaned	SH2D1A	Male	19615	0.0113672	0.0131125	0.01513
Triglycerides	log_total_tg_cleaned	SH2D1A	AFR	814	0.0610362	0.0783375	0.100637
Triglycerides	log_total_tg_cleaned	SH2D1A	CSA	804	0.00249737	0.00912452	0.021349
Triglycerides	log_total_tg_cleaned	SH2D1A	EUR	40559	0.00841096	0.00956487	0.0108403
Sex	sex	SH2D1A	All	42692	0.00463683	0.00543106	0.00629801
Sex	sex	SH2D1A	EUR	40559	0.00311772	0.00378188	0.0045826
Total protein	total_prot_cleaned	SH2D1A	All	42692	0.00396939	0.00461785	0.00541318
Total protein	total_prot_cleaned	SH2D1A	Female	23077	0.00502758	0.00618921	0.00767934
Total protein	total_prot_cleaned	SH2D1A	Male	19615	0.00135935	0.00195323	0.00273922
Total protein	total_prot_cleaned	SH2D1A	EUR	40559	0.00197208	0.00251245	0.00311646
trans-pQTL score	trans.score	SH2D1A	All	42692	0.0107244	0.0118433	0.0130605
trans-pQTL score	trans.score	SH2D1A	Female	23077	0.00908228	0.0106661	0.0121834
trans-pQTL score	trans.score	SH2D1A	Male	19615	0.00327369	0.00430675	0.00554647
trans-pQTL score	trans.score	SH2D1A	EUR	40559	0.00485332	0.00560485	0.00669269
Urate	urate_cleaned	SH2D1A	All	42692	3.15396e-05	0.000146423	0.000295316
Urate	urate_cleaned	SH2D1A	EUR	40559	0.000110732	0.000275402	0.000542611
Date of attending assessment centre	Date_of_attending_assessment_centre	SH3BGRL2	All	40523	0.00178419	0.00233393	0.00284521
Date of attending assessment centre	Date_of_attending_assessment_centre	SH3BGRL2	Female	21920	6.22332e-05	0.000252043	0.000651625
Mean platelet (thrombocyte) volume	Mean_platelet__thrombocyte__volume	SH3BGRL2	All	40523	0.00339586	0.00402998	0.00486408
Mean platelet (thrombocyte) volume	Mean_platelet__thrombocyte__volume	SH3BGRL2	Female	21920	0.000775443	0.00134302	0.0020141
Mean platelet (thrombocyte) volume	Mean_platelet__thrombocyte__volume	SH3BGRL2	Male	18603	0.000972809	0.00155978	0.00237758
Mean platelet (thrombocyte) volume	Mean_platelet__thrombocyte__volume	SH3BGRL2	EUR	38483	0.00390131	0.00472691	0.00559902
Platelet crit	Platelet_crit	SH3BGRL2	All	40523	0.0141013	0.015522	0.0170896
Platelet crit	Platelet_crit	SH3BGRL2	Female	21920	0.018058	0.0200312	0.0224723
Platelet crit	Platelet_crit	SH3BGRL2	Male	18603	0.011263	0.0132549	0.0154425
Platelet crit	Platelet_crit	SH3BGRL2	AFR	797	0.0401316	0.0549808	0.0814473
Platelet crit	Platelet_crit	SH3BGRL2	CSA	759	0.00401439	0.0130042	0.0254972
Platelet crit	Platelet_crit	SH3BGRL2	EUR	38483	0.0173155	0.0189164	0.0206136
Time blood draw	Time_blood_draw	SH3BGRL2	All	40523	0.000356574	0.000640879	0.000963675
Time blood draw	Time_blood_draw	SH3BGRL2	EUR	38483	0.000247689	0.00048654	0.000777472
Centre	centre	SH3BGRL2	Female	21920	0.00363342	0.00461751	0.00571865
HDL cholesterol	hdl_chol_cleaned	SH3BGRL2	EUR	38483	0.000580248	0.000878351	0.00121975
Sample age	sample_age	SH3BGRL2	EUR	38483	0.00317779	0.00395056	0.00464555
Total protein	total_prot_cleaned	SH3BGRL2	All	40523	0.00278429	0.00336314	0.00410501
Total protein	total_prot_cleaned	SH3BGRL2	Female	21920	0.00222467	0.00302663	0.00391937
Total protein	total_prot_cleaned	SH3BGRL2	Male	18603	0.00469417	0.00614511	0.00755227
Total protein	total_prot_cleaned	SH3BGRL2	EUR	38483	0.00606735	0.00689924	0.0079329
Cereal intake	Cereal_intake	SH3BP1	Male	19162	0.000665738	0.00114966	0.00175382
Cereal intake	Cereal_intake	SH3BP1	EUR	39589	8.37568e-05	0.000252864	0.000445611
Date of attending assessment centre	Date_of_attending_assessment_centre	SH3BP1	All	41706	0.000870705	0.00127949	0.00168305
Date of attending assessment centre	Date_of_attending_assessment_centre	SH3BP1	Male	19162	7.80254e-05	0.000273109	0.000581197
Date of attending assessment centre	Date_of_attending_assessment_centre	SH3BP1	EUR	39589	0.00167777	0.00216438	0.00271455
Mean platelet (thrombocyte) volume	Mean_platelet__thrombocyte__volume	SH3BP1	All	41706	0.00976125	0.0108291	0.0119912
Mean platelet (thrombocyte) volume	Mean_platelet__thrombocyte__volume	SH3BP1	Female	22544	0.0106762	0.0121074	0.014074
Mean platelet (thrombocyte) volume	Mean_platelet__thrombocyte__volume	SH3BP1	Male	19162	0.00660522	0.00816584	0.00957134
Mean platelet (thrombocyte) volume	Mean_platelet__thrombocyte__volume	SH3BP1	EUR	39589	0.0125543	0.0140932	0.0157221
Monocyte count	Monocyte_count	SH3BP1	All	41706	0.000216988	0.00044456	0.00070658
Monocyte count	Monocyte_count	SH3BP1	Female	22544	0.000388713	0.000797245	0.00118394
Monocyte count	Monocyte_count	SH3BP1	EUR	39589	1.46952e-06	4.41282e-05	0.00016624
Platelet crit	Platelet_crit	SH3BP1	All	41706	0.0150848	0.0163804	0.0178046
Platelet crit	Platelet_crit	SH3BP1	Female	22544	0.013789	0.015719	0.0178739
Platelet crit	Platelet_crit	SH3BP1	Male	19162	0.0180025	0.0202243	0.0228298
Platelet crit	Platelet_crit	SH3BP1	EUR	39589	0.0203772	0.0222284	0.0239905
White blood cell (leukocyte) count	White_blood_cell__leukocyte__count	SH3BP1	All	41706	0.00021262	0.000370982	0.00058728
White blood cell (leukocyte) count	White_blood_cell__leukocyte__count	SH3BP1	Female	22544	0.000910608	0.00136527	0.00208541
White blood cell (leukocyte) count	White_blood_cell__leukocyte__count	SH3BP1	Male	19162	0.00162301	0.00243986	0.00327942
White blood cell (leukocyte) count	White_blood_cell__leukocyte__count	SH3BP1	EUR	39589	0.000261379	0.000489983	0.000784373
Age	age	SH3BP1	All	41706	0.000422626	0.000634092	0.000999521
Age	age	SH3BP1	Female	22544	0.000611487	0.000991332	0.00156153
Age	age	SH3BP1	EUR	39589	0.000128255	0.000329247	0.000553271
Centre	centre	SH3BP1	All	41706	0.00835584	0.00944921	0.0104347
Centre	centre	SH3BP1	Female	22544	0.0144732	0.0164288	0.0182162
Centre	centre	SH3BP1	Male	19162	0.0165458	0.0188908	0.0205911
Centre	centre	SH3BP1	EUR	39589	0.00782015	0.00887377	0.00996612
cis-pQTL score	cis.score	SH3BP1	All	41706	0.0226307	0.0243209	0.0258501
cis-pQTL score	cis.score	SH3BP1	Female	22544	0.0209641	0.0229491	0.0262666
cis-pQTL score	cis.score	SH3BP1	Male	19162	0.0317721	0.0351133	0.0378956
cis-pQTL score	cis.score	SH3BP1	AFR	822	0.0923988	0.113022	0.142142
cis-pQTL score	cis.score	SH3BP1	CSA	786	0.0145818	0.0263877	0.0407334
cis-pQTL score	cis.score	SH3BP1	EUR	39589	0.0215824	0.0230017	0.0245093
HDL cholesterol	hdl_chol_cleaned	SH3BP1	All	41706	0.00128911	0.00168818	0.00214742
HDL cholesterol	hdl_chol_cleaned	SH3BP1	Female	22544	0.000487882	0.000844442	0.00140591
HDL cholesterol	hdl_chol_cleaned	SH3BP1	Male	19162	0.00109273	0.00174685	0.00253334
HDL cholesterol	hdl_chol_cleaned	SH3BP1	EUR	39589	0.00193133	0.00243564	0.00304792
Alkaline phosphatase	log_alp_cleaned	SH3BP1	All	41706	0.000387546	0.000632979	0.000987767
Alkaline phosphatase	log_alp_cleaned	SH3BP1	Female	22544	0.00060227	0.00112543	0.00174943
Alkaline phosphatase	log_alp_cleaned	SH3BP1	EUR	39589	0.000939095	0.00140558	0.00190052
Aspartate aminotransferase	log_ast_cleaned	SH3BP1	All	41706	0.000101739	0.000254315	0.000445226
Aspartate aminotransferase	log_ast_cleaned	SH3BP1	EUR	39589	0.000133134	0.000306402	0.000542947
Cystatin C	log_cysc_cleaned	SH3BP1	All	41706	0.000728159	0.00106947	0.00142851
Cystatin C	log_cysc_cleaned	SH3BP1	Female	22544	0.00076005	0.00116054	0.00168734
Cystatin C	log_cysc_cleaned	SH3BP1	EUR	39589	0.000337373	0.000588466	0.000933541
Triglycerides	log_total_tg_cleaned	SH3BP1	All	41706	0.00853728	0.00972611	0.0109003
Triglycerides	log_total_tg_cleaned	SH3BP1	Female	22544	0.00740212	0.00873698	0.0104039
Triglycerides	log_total_tg_cleaned	SH3BP1	Male	19162	0.0101428	0.0119045	0.0136302
Triglycerides	log_total_tg_cleaned	SH3BP1	CSA	786	0.0378977	0.0565506	0.0780991
Triglycerides	log_total_tg_cleaned	SH3BP1	EUR	39589	0.00727547	0.00826175	0.00925905
Sex	sex	SH3BP1	All	41706	0.000698607	0.00100588	0.00139317
Sex	sex	SH3BP1	EUR	39589	0.00211429	0.00281047	0.00351746
Smoking	smoking	SH3BP1	All	41706	0.000142657	0.000322835	0.000549978
Total protein	total_prot_cleaned	SH3BP1	All	41706	0.00437093	0.00511902	0.00605004
Total protein	total_prot_cleaned	SH3BP1	Female	22544	0.00293158	0.00376719	0.00475238
Total protein	total_prot_cleaned	SH3BP1	Male	19162	0.00352353	0.00477138	0.00590342
Total protein	total_prot_cleaned	SH3BP1	CSA	786	0.0128601	0.0236284	0.0347991
Total protein	total_prot_cleaned	SH3BP1	EUR	39589	0.00418459	0.00498164	0.00586534
trans-pQTL score	trans.score	SH3BP1	EUR	39589	1.60384e-05	0.000105878	0.000258637
Cereal intake	Cereal_intake	SH3GL3	All	40904	0.00054685	0.000882557	0.00128641
Cereal intake	Cereal_intake	SH3GL3	Male	18773	0.000371334	0.000742345	0.00150552
Platelet crit	Platelet_crit	SH3GL3	All	40904	0.00207658	0.00258034	0.00330894
Platelet crit	Platelet_crit	SH3GL3	Male	18773	0.000153514	0.000430919	0.00091265
Platelet crit	Platelet_crit	SH3GL3	EUR	38842	0.00143353	0.00195244	0.002593
Smoking	smoking	SH3GL3	All	40904	0.000226972	0.000447344	0.000751316
Smoking	smoking	SH3GL3	EUR	38842	0.000515863	0.000817011	0.00123413
Total protein	total_prot_cleaned	SH3GL3	All	40904	0.000504304	0.000788591	0.00113417
Total protein	total_prot_cleaned	SH3GL3	Male	18773	0.0003681	0.000733712	0.00121927
Total protein	total_prot_cleaned	SH3GL3	EUR	38842	0.00113013	0.00158141	0.00221777
Date of attending assessment centre	Date_of_attending_assessment_centre	SH3GLB2	All	41791	0.000755027	0.00114138	0.00154906
Date of attending assessment centre	Date_of_attending_assessment_centre	SH3GLB2	Female	22606	0.000578625	0.00111855	0.00176967
Date of attending assessment centre	Date_of_attending_assessment_centre	SH3GLB2	Male	19185	0.0033866	0.00431568	0.00549705
Date of attending assessment centre	Date_of_attending_assessment_centre	SH3GLB2	EUR	39674	0.00131084	0.00173824	0.00225767
Haemoglobin concentration	Haemoglobin_concentration	SH3GLB2	All	41791	0.022863	0.0246597	0.0264797
Haemoglobin concentration	Haemoglobin_concentration	SH3GLB2	Female	22606	0.00945804	0.0111915	0.0128829
Haemoglobin concentration	Haemoglobin_concentration	SH3GLB2	Male	19185	0.0153421	0.0177958	0.0199179
Haemoglobin concentration	Haemoglobin_concentration	SH3GLB2	AFR	818	0.021459	0.0342036	0.0542772
Haemoglobin concentration	Haemoglobin_concentration	SH3GLB2	EUR	39674	0.0226761	0.024456	0.0261989
Lymphocyte count	Lymphocyte_count	SH3GLB2	Male	19185	6.46466e-05	0.000269963	0.000678443
Mean platelet (thrombocyte) volume	Mean_platelet__thrombocyte__volume	SH3GLB2	All	41791	0.00463984	0.00542131	0.00636015
Mean platelet (thrombocyte) volume	Mean_platelet__thrombocyte__volume	SH3GLB2	Female	22606	0.00692712	0.00835186	0.00972841
Mean platelet (thrombocyte) volume	Mean_platelet__thrombocyte__volume	SH3GLB2	Male	19185	0.00494665	0.00627868	0.00783947
Mean platelet (thrombocyte) volume	Mean_platelet__thrombocyte__volume	SH3GLB2	EUR	39674	0.00811055	0.00906687	0.0101502
Mean sphered cell volume	Mean_sphered_cell_volume	SH3GLB2	All	41791	0.00131646	0.0017971	0.00222717
Mean sphered cell volume	Mean_sphered_cell_volume	SH3GLB2	Female	22606	0.00195801	0.00267416	0.00373788
Mean sphered cell volume	Mean_sphered_cell_volume	SH3GLB2	Male	19185	0.00282507	0.00371918	0.00490469
Mean sphered cell volume	Mean_sphered_cell_volume	SH3GLB2	EUR	39674	0.00166016	0.00223369	0.002856
Monocyte count	Monocyte_count	SH3GLB2	All	41791	6.9512e-05	0.000233616	0.000436142
Monocyte count	Monocyte_count	SH3GLB2	EUR	39674	2.8379e-05	0.000144651	0.000324549
Number of draws	Number_of_draws	SH3GLB2	All	41791	0.000462409	0.000804211	0.00117407
Number of draws	Number_of_draws	SH3GLB2	Female	22606	0.000839908	0.00145452	0.00202014
Number of draws	Number_of_draws	SH3GLB2	Male	19185	0.000263753	0.000612665	0.0012666
Number of draws	Number_of_draws	SH3GLB2	AFR	818	0.0190469	0.0328635	0.0484372
Number of draws	Number_of_draws	SH3GLB2	CSA	785	0.0990182	0.122227	0.146059
Number of draws	Number_of_draws	SH3GLB2	EUR	39674	3.69284e-05	0.000160205	0.000374147
Particulate matter air pollution (pm10); 2007	Particulate_matter_air_pollution__pm10___2007	SH3GLB2	All	41791	0.000328982	0.000551389	0.000829607
Particulate matter air pollution (pm10); 2007	Particulate_matter_air_pollution__pm10___2007	SH3GLB2	Female	22606	2.52288e-05	0.000160191	0.000444767
Particulate matter air pollution (pm10); 2007	Particulate_matter_air_pollution__pm10___2007	SH3GLB2	Male	19185	1.25032e-05	0.000166215	0.00043833
Particulate matter air pollution (pm10); 2007	Particulate_matter_air_pollution__pm10___2007	SH3GLB2	EUR	39674	0.000297382	0.000563775	0.000910346
Platelet crit	Platelet_crit	SH3GLB2	All	41791	0.0246052	0.0260926	0.0281904
Platelet crit	Platelet_crit	SH3GLB2	Female	22606	0.0262352	0.0286679	0.0315526
Platelet crit	Platelet_crit	SH3GLB2	Male	19185	0.026321	0.0290365	0.0320536
Platelet crit	Platelet_crit	SH3GLB2	EUR	39674	0.0221471	0.0242059	0.0259978
Pulse rate, automated reading	Pulse_rate	SH3GLB2	All	41791	0.00027377	0.000523903	0.000806354
Pulse rate, automated reading	Pulse_rate	SH3GLB2	Female	22606	4.4426e-08	1.50022e-05	0.000115019
Pulse rate, automated reading	Pulse_rate	SH3GLB2	Male	19185	3.55891e-06	0.000101394	0.000351837
Red blood cell (erythrocyte) distribution width	Red_blood_cell__erythrocyte__distribution_width	SH3GLB2	Male	19185	0.000388683	0.000832964	0.00130586
Red blood cell (erythrocyte) distribution width	Red_blood_cell__erythrocyte__distribution_width	SH3GLB2	EUR	39674	0.000385804	0.00067764	0.00100681
Time blood draw	Time_blood_draw	SH3GLB2	All	41791	0.00537877	0.00620917	0.0070113
Time blood draw	Time_blood_draw	SH3GLB2	Female	22606	0.00906437	0.0104041	0.0120781
Time blood draw	Time_blood_draw	SH3GLB2	Male	19185	0.00369012	0.00479641	0.00614977
Time blood draw	Time_blood_draw	SH3GLB2	EUR	39674	0.00647956	0.00748434	0.00853944
White blood cell (leukocyte) count	White_blood_cell__leukocyte__count	SH3GLB2	All	41791	0.000166074	0.000344941	0.000605437
White blood cell (leukocyte) count	White_blood_cell__leukocyte__count	SH3GLB2	Female	22606	0.000369941	0.000739303	0.00120529
White blood cell (leukocyte) count	White_blood_cell__leukocyte__count	SH3GLB2	Male	19185	0.0007282	0.00128207	0.00190736
White blood cell (leukocyte) count	White_blood_cell__leukocyte__count	SH3GLB2	EUR	39674	0.000979299	0.00141363	0.00194689
Age	age	SH3GLB2	Female	22606	0.00167873	0.00224166	0.00309337
Centre	centre	SH3GLB2	All	41791	0.0153373	0.016879	0.0183741
Centre	centre	SH3GLB2	Female	22606	0.0170333	0.0195216	0.0213224
Centre	centre	SH3GLB2	Male	19185	0.0150017	0.0170201	0.0191015
Centre	centre	SH3GLB2	EUR	39674	0.0185824	0.0200666	0.0220275
cis-pQTL score	cis.score	SH3GLB2	All	41791	0.0454218	0.0474264	0.0499069
cis-pQTL score	cis.score	SH3GLB2	Female	22606	0.0386825	0.0415841	0.0446224
cis-pQTL score	cis.score	SH3GLB2	Male	19185	0.0512352	0.0545148	0.0586054
cis-pQTL score	cis.score	SH3GLB2	CSA	785	0.0314449	0.0470621	0.0652503
cis-pQTL score	cis.score	SH3GLB2	EUR	39674	0.0454762	0.0482161	0.050364
LDL direct	ldl_chol_cleaned	SH3GLB2	All	41791	0.000659494	0.000954235	0.00141649
LDL direct	ldl_chol_cleaned	SH3GLB2	Female	22606	0.00107667	0.0016459	0.00234825
LDL direct	ldl_chol_cleaned	SH3GLB2	EUR	39674	0.000127411	0.000315442	0.000571235
Alkaline phosphatase	log_alp_cleaned	SH3GLB2	Female	22606	0.000349217	0.000650329	0.00117515
Aspartate aminotransferase	log_ast_cleaned	SH3GLB2	EUR	39674	0.000109797	0.000257521	0.000450709
Cystatin C	log_cysc_cleaned	SH3GLB2	All	41791	0.000163695	0.000341083	0.000587365
Gamma glutamyltransferase	log_ggt_cleaned	SH3GLB2	All	41791	0.00037736	0.000602243	0.000920976
Gamma glutamyltransferase	log_ggt_cleaned	SH3GLB2	Female	22606	3.54515e-08	1.13366e-05	0.00011859
Gamma glutamyltransferase	log_ggt_cleaned	SH3GLB2	EUR	39674	0.000198272	0.000388078	0.000676257
Triglycerides	log_total_tg_cleaned	SH3GLB2	All	41791	0.021968	0.0236037	0.0255151
Triglycerides	log_total_tg_cleaned	SH3GLB2	Female	22606	0.0168645	0.0193133	0.0216674
Triglycerides	log_total_tg_cleaned	SH3GLB2	Male	19185	0.0416735	0.0445532	0.0477764
Triglycerides	log_total_tg_cleaned	SH3GLB2	CSA	785	0.0298832	0.0453898	0.0624707
Triglycerides	log_total_tg_cleaned	SH3GLB2	EUR	39674	0.0215961	0.0232485	0.0249813
Sample age	sample_age	SH3GLB2	All	41791	3.68215e-06	5.21133e-05	0.000186198
Sample age	sample_age	SH3GLB2	Female	22606	2.73073e-06	9.31516e-05	0.000348195
Sample age	sample_age	SH3GLB2	EUR	39674	2.49828e-05	0.000122102	0.000267956
Total protein	total_prot_cleaned	SH3GLB2	All	41791	0.000353116	0.000597167	0.000871145
Total protein	total_prot_cleaned	SH3GLB2	Female	22606	0.00116552	0.00180101	0.00253261
Total protein	total_prot_cleaned	SH3GLB2	Male	19185	1.31518e-05	0.000141242	0.000395322
Total protein	total_prot_cleaned	SH3GLB2	EUR	39674	0.00153172	0.00207707	0.00262505
trans-pQTL score	trans.score	SH3GLB2	All	41791	0.00799308	0.00902011	0.00999897
trans-pQTL score	trans.score	SH3GLB2	Female	22606	0.00474182	0.00593601	0.00761133
trans-pQTL score	trans.score	SH3GLB2	Male	19185	0.00711787	0.00858121	0.0103102
trans-pQTL score	trans.score	SH3GLB2	EUR	39674	0.00713507	0.00816517	0.0093734
Vitamin D	vitd_cleaned	SH3GLB2	Male	19185	4.3274e-05	0.000217641	0.000605199
Metformin	A10BA02	SHBG	All	41806	7.8008e-05	0.000228223	0.00046369
Metformin	A10BA02	SHBG	Male	19201	0.00327249	0.00464202	0.00585176
Metformin	A10BA02	SHBG	EUR	39697	6.64348e-09	7.24129e-06	7.40497e-05
Simvastatin	C10AA01	SHBG	All	41806	0.000475513	0.000746528	0.00109882
Simvastatin	C10AA01	SHBG	EUR	39697	0.000361689	0.000609956	0.000945274
Desogestrel |Ethinyl Estradiol	G03AA09	SHBG	All	41806	0.00118498	0.00312095	0.00420601
Desogestrel |Ethinyl Estradiol	G03AA09	SHBG	Female	22605	0.00273402	0.00514759	0.00602504
Desogestrel |Ethinyl Estradiol	G03AA09	SHBG	EUR	39697	0.00212399	0.00461068	0.00581731
Ethinyl Estradiol |Gestodene	G03AA10	SHBG	All	41806	0.00151582	0.00429988	0.00440109
Ethinyl Estradiol |Gestodene	G03AA10	SHBG	Female	22605	1.95251e-05	0.000805618	0.00200909
Norgestimate |Ethinyl Estradiol	G03AA11	SHBG	Female	22605	0.00108953	0.00327488	0.00528468
Norgestimate |Ethinyl Estradiol	G03AA11	SHBG	EUR	39697	1.01472e-05	0.00113582	0.00197892
Ethinyl Estradiol |Drospirenone	G03AA12	SHBG	All	41806	0.0008038	0.000818956	0.000841743
Ethinyl Estradiol |Drospirenone	G03AA12	SHBG	Female	22605	1.76659e-06	3.87525e-06	7.05513e-06
Estrone |Estradiol |Estriol	G03CA53	SHBG	All	41806	9.62632e-05	0.000620195	0.000916569
Conjugated Estrogens	G03CA57	SHBG	All	41806	0.00483842	0.00720841	0.00893592
Conjugated Estrogens	G03CA57	SHBG	Female	22605	0.00825981	0.0113001	0.0138176
Conjugated Estrogens	G03CA57	SHBG	EUR	39697	0.00285821	0.00436336	0.00547545
Tibolone	G03CX01	SHBG	All	41806	0.00383595	0.0051321	0.00609856
Tibolone	G03CX01	SHBG	Female	22605	0.0130777	0.016766	0.0195966
Tibolone	G03CX01	SHBG	EUR	39697	0.00631514	0.0089016	0.010405
Conjugated Estrogens |Medroxyprogesterone Acetate|Medroxyprogesterone Acetate |Estradiol	G03FA12	SHBG	All	41806	0.000104849	0.000543624	0.000932038
Conjugated Estrogens |Medroxyprogesterone Acetate|Medroxyprogesterone Acetate |Estradiol	G03FA12	SHBG	Female	22605	0.00163119	0.00352425	0.00514006
Conjugated Estrogens |Medroxyprogesterone Acetate|Medroxyprogesterone Acetate |Estradiol	G03FA12	SHBG	EUR	39697	0.000433846	0.00106883	0.00161258
Dydrogesterone |Estradiol	G03FB08	SHBG	All	41806	0.000158542	0.000698584	0.00104383
Ethinyl Estradiol |Cyproterone Acetate	G03HB01	SHBG	Female	22605	0.00132287	0.00136545	0.00140414
High light scatter reticulocyte count	High_light_scatter_reticulocyte_count	SHBG	All	41806	0.000517142	0.000853862	0.00124313
High light scatter reticulocyte count	High_light_scatter_reticulocyte_count	SHBG	Female	22605	0.00105631	0.00180244	0.00251788
High light scatter reticulocyte count	High_light_scatter_reticulocyte_count	SHBG	Male	19201	0.000192033	0.000543886	0.00101635
High light scatter reticulocyte count	High_light_scatter_reticulocyte_count	SHBG	EUR	39697	0.0011619	0.00157163	0.00206837
Goserelin	L02AE03	SHBG	Male	19201	0.00137978	0.00625134	0.00803384
Mean sphered cell volume	Mean_sphered_cell_volume	SHBG	All	41806	0.00229389	0.00287799	0.00347622
Mean sphered cell volume	Mean_sphered_cell_volume	SHBG	Female	22605	0.000322266	0.000648819	0.0010515
Mean sphered cell volume	Mean_sphered_cell_volume	SHBG	Male	19201	2.38367e-05	0.000193283	0.000539581
Mean sphered cell volume	Mean_sphered_cell_volume	SHBG	EUR	39697	0.00164125	0.00209526	0.00265035
Primidone	N03AA03	SHBG	All	41806	2.36677e-07	1.66602e-05	0.000109651
Carbamazepine	N03AF01	SHBG	All	41806	0.00224833	0.0034311	0.00431248
Carbamazepine	N03AF01	SHBG	Female	22605	0.0013775	0.00326322	0.00409462
Carbamazepine	N03AF01	SHBG	EUR	39697	0.000518453	0.00116904	0.00160431
Total Lean Mass (g)	Total_Lean_Mass__g_	SHBG	All	41806	7.97661e-09	4.3683e-06	4.14429e-05
Total Lean Mass (g)	Total_Lean_Mass__g_	SHBG	EUR	39697	0.000140189	0.00027839	0.000504354
Age	age	SHBG	All	41806	0.00802393	0.00911315	0.0102857
Age	age	SHBG	Male	19201	0.0330348	0.0356385	0.0384906
Age	age	SHBG	EUR	39697	0.00901426	0.0102149	0.0114857
Albumin	albumin_cleaned	SHBG	All	41806	0.00386972	0.0045593	0.00545506
Albumin	albumin_cleaned	SHBG	Female	22605	0.0051729	0.00645986	0.00805037
Albumin	albumin_cleaned	SHBG	EUR	39697	0.00158348	0.00228531	0.00290738
Body mass index	bmi	APLP1	All	42688	0.000164069	0.000397314	0.00069023
Body mass index	bmi	SHBG	Female	22605	0.00989712	0.0113262	0.0128882
Body mass index	bmi	SHBG	CSA	780	3.59623e-06	0.000348052	0.00535105
Body mass index	bmi	SHBG	EUR	39697	0.00255055	0.00316824	0.00382268
Calcium	ca_cleaned	SHBG	Male	19201	0.000323772	0.000736649	0.00131652
Centre	centre	SHBG	AFR	820	0.0420425	0.0562566	0.080395
cis-pQTL score	cis.score	SHBG	All	41806	0.0436448	0.0460309	0.0483363
cis-pQTL score	cis.score	SHBG	Female	22605	0.0443789	0.0472532	0.0511132
cis-pQTL score	cis.score	SHBG	Male	19201	0.0393367	0.0421292	0.0453339
cis-pQTL score	cis.score	SHBG	EUR	39697	0.0467304	0.0491523	0.0516799
Glucose	glucose_cleaned	SHBG	All	41806	2.36909e-05	0.000100564	0.000225983
Glucose	glucose_cleaned	SHBG	EUR	39697	0.000220541	0.000393692	0.000663162
Glycated haemoglobin (HbA1c)	hba1c_cleaned	SHBG	All	41806	0.00473473	0.00564086	0.00639339
Glycated haemoglobin (HbA1c)	hba1c_cleaned	SHBG	Female	22605	0.0106173	0.0123044	0.0140656
Glycated haemoglobin (HbA1c)	hba1c_cleaned	SHBG	EUR	39697	0.00604011	0.0069897	0.00794414
HDL cholesterol	hdl_chol_cleaned	SHBG	All	41806	0.000479268	0.000730657	0.00112145
HDL cholesterol	hdl_chol_cleaned	SHBG	Female	22605	0.00367063	0.00472265	0.00580325
HDL cholesterol	hdl_chol_cleaned	SHBG	EUR	39697	3.68156e-06	6.83142e-05	0.000202322
IGF-1	igf1_cleaned	SHBG	All	41806	0.00796144	0.00904228	0.0102422
IGF-1	igf1_cleaned	SHBG	Female	22605	0.0147368	0.0167224	0.0188832
IGF-1	igf1_cleaned	SHBG	Male	19201	0.00744149	0.00917426	0.0109095
IGF-1	igf1_cleaned	SHBG	EUR	39697	0.00875811	0.0100085	0.0112119
Alanine aminotransferase	log_alt_cleaned	SHBG	All	41806	0.000101042	0.000264146	0.000527168
Alanine aminotransferase	log_alt_cleaned	SHBG	Female	22605	0.000230072	0.000502613	0.000934842
Alanine aminotransferase	log_alt_cleaned	SHBG	EUR	39697	0.000466154	0.000757754	0.00112949
Cystatin C	log_cysc_cleaned	SHBG	All	41806	0.00259851	0.0032502	0.00395647
Cystatin C	log_cysc_cleaned	SHBG	Male	19201	0.00115861	0.00194607	0.002651
Cystatin C	log_cysc_cleaned	SHBG	EUR	39697	0.00251102	0.00333896	0.00393696
Gamma glutamyltransferase	log_ggt_cleaned	SHBG	Female	22605	0.000360751	0.00078749	0.00131178
Testosterone	log_testo_cleaned	SHBG	Male	19201	0.0411248	0.0457943	0.0506359
Triglycerides	log_total_tg_cleaned	SHBG	All	41806	0.00245488	0.00313743	0.00383972
Triglycerides	log_total_tg_cleaned	SHBG	Male	19201	8.68704e-05	0.00035643	0.000657056
Triglycerides	log_total_tg_cleaned	SHBG	EUR	39697	0.00332266	0.00403317	0.00486
SHBG	shbg_cleaned	SHBG	All	41806	0.455909	0.460978	0.468315
SHBG	shbg_cleaned	SHBG	Female	22605	0.414609	0.422184	0.433373
SHBG	shbg_cleaned	SHBG	Male	19201	0.439596	0.447552	0.456398
SHBG	shbg_cleaned	SHBG	AFR	820	0.629998	0.654114	0.705431
SHBG	shbg_cleaned	SHBG	CSA	780	0.63581	0.658112	0.723154
SHBG	shbg_cleaned	SHBG	EUR	39697	0.460986	0.468552	0.475208
Smoking	smoking	SHBG	All	41806	0.000396225	0.000622309	0.000889026
Smoking	smoking	SHBG	Male	19201	0.000816188	0.00137418	0.00197957
Smoking	smoking	SHBG	EUR	39697	0.0004878	0.000784836	0.00114999
trans-pQTL score	trans.score	SHBG	All	41806	0.0210922	0.0225585	0.0243024
trans-pQTL score	trans.score	SHBG	Female	22605	0.0175084	0.0196105	0.0215646
trans-pQTL score	trans.score	SHBG	Male	19201	0.012842	0.014844	0.0171329
trans-pQTL score	trans.score	SHBG	AFR	820	0.0096508	0.0172634	0.0301165
trans-pQTL score	trans.score	SHBG	EUR	39697	0.0170219	0.0185957	0.020414
Urate	urate_cleaned	SHBG	All	41806	0.00580134	0.006714	0.00784154
Urate	urate_cleaned	SHBG	Female	22605	0.00214072	0.00295981	0.00394305
Urate	urate_cleaned	SHBG	Male	19201	0.0039872	0.00524845	0.00670852
Urate	urate_cleaned	SHBG	EUR	39697	0.00462943	0.0055607	0.00643653
Vitamin D	vitd_cleaned	SHBG	All	41806	2.95537e-05	0.000130213	0.000276966
Waist-to-Hip ratio	whr	GNE	EUR	39760	5.8193e-06	7.18655e-05	0.000202195
Waist-to-Hip ratio	whr	STAM	All	41687	5.07156e-06	7.1688e-05	0.000186236
Waist-to-Hip ratio	whr	PDCD5	EUR	40998	5.17381e-06	7.1622e-05	0.000236002
Waist-to-Hip ratio	whr	DGKA	All	40588	6.43588e-06	7.14989e-05	0.000230881
Lisinopril	C09AA03	SHC1	All	40367	6.17922e-08	9.41637e-06	7.40556e-05
Caffeine drink within last hour	Caffeine_drink_within_last_hour	SHC1	CSA	762	0.00278683	0.00804088	0.0141913
Age	age	SHC1	All	40367	0.00257595	0.00321517	0.00385098
Age	age	SHC1	Female	21828	0.00568535	0.00693828	0.00804116
Age	age	SHC1	Male	18539	0.000913348	0.00141743	0.0020659
Age	age	SHC1	EUR	38306	0.00338379	0.0041516	0.00499613
Ancestry	pop	SHC1	All	40367	0.0030406	0.00374659	0.0044972
Ancestry	pop	SHC1	Female	21828	0.00506392	0.00615115	0.00734121
Ancestry	pop	SHC1	Male	18539	0.00462386	0.00574605	0.00708
Sex	sex	SHC1	All	40367	0.00241496	0.00295982	0.00352775
Sex	sex	SHC1	EUR	38306	0.00143964	0.00195618	0.00254601
Total protein	total_prot_cleaned	SHC1	All	40367	0.000178025	0.000379686	0.000660161
Total protein	total_prot_cleaned	SHC1	EUR	38306	0.000582129	0.000871401	0.0012719
Age	age	SHD	All	40418	0.000632435	0.000974228	0.00130971
Age	age	SHD	EUR	38365	0.00057782	0.000927195	0.00128017
Albumin	albumin_cleaned	SHD	EUR	38365	0.00265654	0.00335617	0.00406844
HDL cholesterol	hdl_chol_cleaned	SHD	Female	21884	0.0002791	0.00071188	0.00124631
HDL cholesterol	hdl_chol_cleaned	SHD	Male	18534	0.00161101	0.00228789	0.00314417
HDL cholesterol	hdl_chol_cleaned	SHD	EUR	38365	0.000195622	0.000392755	0.000700691
Alkaline phosphatase	log_alp_cleaned	SHD	All	40418	0.000383494	0.000642754	0.00097809
Total protein	total_prot_cleaned	SHD	All	40418	0.000470983	0.000740828	0.0011062
Total protein	total_prot_cleaned	SHD	Female	21884	0.000360507	0.000738092	0.0012726
Total protein	total_prot_cleaned	SHD	Male	18534	0.000253175	0.000616355	0.00109728
Total protein	total_prot_cleaned	SHD	EUR	38365	0.00461631	0.00561335	0.00663309
trans-pQTL score	trans.score	SHD	All	40418	0.00608144	0.00690193	0.00788025
trans-pQTL score	trans.score	SHD	Female	21884	0.00544704	0.00662812	0.00814053
trans-pQTL score	trans.score	SHD	Male	18534	0.0100282	0.011913	0.0139698
trans-pQTL score	trans.score	SHD	EUR	38365	0.00946239	0.0108804	0.0121517
Cheese intake	Cheese_intake	SHH	AFR	803	0.00223936	0.00689411	0.0165343
Platelet crit	Platelet_crit	SHH	All	40588	0.000734889	0.00106521	0.00153435
Platelet crit	Platelet_crit	SHH	EUR	38534	0.000823017	0.00122482	0.00161829
cis-pQTL score	cis.score	SHH	All	40588	0.00124116	0.00166839	0.00210376
cis-pQTL score	cis.score	SHH	Female	21971	0.00100185	0.00147754	0.00209607
cis-pQTL score	cis.score	SHH	Male	18617	0.00190538	0.00275712	0.00361208
cis-pQTL score	cis.score	SHH	EUR	38534	0.00121026	0.00163528	0.00211018
HDL cholesterol	hdl_chol_cleaned	SHH	Female	21971	0.000262832	0.000514049	0.000931414
Fasting time	Fasting_time	SHISA5	All	41871	0.000892233	0.00124394	0.00172214
Fasting time	Fasting_time	SHISA5	EUR	39745	0.000639714	0.000953599	0.00140205
Levonorgestrel |Ethinyl Estradiol	G03AA07	SHISA5	Female	22641	0.00129258	0.00177095	0.00222659
Levonorgestrel |Ethinyl Estradiol	G03AA07	SHISA5	EUR	39745	0.00019242	0.000415724	0.000711652
High light scatter reticulocyte count	High_light_scatter_reticulocyte_count	SHISA5	All	41871	0.000231624	0.000423784	0.000664587
High light scatter reticulocyte count	High_light_scatter_reticulocyte_count	SHISA5	Male	19230	0.000131648	0.00041748	0.000895694
High light scatter reticulocyte count	High_light_scatter_reticulocyte_count	SHISA5	EUR	39745	0.000246711	0.000469991	0.000795304
Lymphocyte percentage	Lymphocyte_percentage	SHISA5	All	41871	0.00297583	0.00352358	0.0042292
Lymphocyte percentage	Lymphocyte_percentage	SHISA5	Female	22641	0.00614583	0.00737749	0.00885008
Lymphocyte percentage	Lymphocyte_percentage	SHISA5	Male	19230	0.00234691	0.00325844	0.00423728
Lymphocyte percentage	Lymphocyte_percentage	SHISA5	EUR	39745	0.00313963	0.00381502	0.00460728
Monocyte percentage	Monocyte_percentage	SHISA5	Female	22641	0.00131636	0.00199318	0.00275652
Oily fish intake	Oily_fish_intake	SHISA5	CSA	785	0.0262635	0.0407435	0.0552778
Overall health rating	Overall_health_rating	SHISA5	All	41871	0.00133113	0.00177847	0.00227108
Overall health rating	Overall_health_rating	SHISA5	Male	19230	0.00290007	0.00375592	0.00498706
Overall health rating	Overall_health_rating	SHISA5	EUR	39745	0.0019508	0.00250775	0.00296303
Peak expiratory flow (PEF)	Peak_expiratory_flow__PEF_	SHISA5	EUR	39745	3.8403e-05	0.000145572	0.000315782
Platelet crit	Platelet_crit	SHISA5	Male	19230	1.29126e-05	0.000156852	0.000410891
Platelet crit	Platelet_crit	SHISA5	EUR	39745	0.000196395	0.000423822	0.000694977
Poultry intake	Poultry_intake	SHISA5	All	41871	0.003527	0.0041767	0.00496066
Red blood cell (erythrocyte) distribution width	Red_blood_cell__erythrocyte__distribution_width	SHISA5	All	41871	0.00149909	0.00196637	0.00247597
Red blood cell (erythrocyte) distribution width	Red_blood_cell__erythrocyte__distribution_width	SHISA5	Male	19230	0.00293077	0.00399509	0.00523511
Red blood cell (erythrocyte) distribution width	Red_blood_cell__erythrocyte__distribution_width	SHISA5	EUR	39745	0.00135359	0.00183711	0.00225967
Townsend deprivation index	Townsend_deprivation_index	SHISA5	EUR	39745	0.000192498	0.00041125	0.000709395
Age	age	SHISA5	All	41871	0.0140547	0.0155233	0.0170803
Age	age	SHISA5	Female	22641	0.00460753	0.00574239	0.00707227
Age	age	SHISA5	Male	19230	0.0225105	0.025262	0.0287308
Age	age	SHISA5	EUR	39745	0.0129036	0.0142917	0.0156294
Albumin	albumin_cleaned	SHISA5	All	41871	0.00854181	0.00935734	0.0104715
Albumin	albumin_cleaned	SHISA5	Female	22641	0.00449216	0.00555747	0.00687784
Albumin	albumin_cleaned	SHISA5	Male	19230	0.010357	0.0121261	0.0144931
Albumin	albumin_cleaned	SHISA5	AFR	826	0.0122493	0.0227369	0.0384271
Albumin	albumin_cleaned	SHISA5	CSA	785	0.0463493	0.064144	0.0849558
Albumin	albumin_cleaned	SHISA5	EUR	39745	0.00809601	0.00923514	0.0101645
Essential hypertension	bin_401.1	SHISA5	EUR	39745	0.000166407	0.000328912	0.000564134
Chronic renal failure [CKD]	bin_585.3	SHISA5	All	41871	6.09094e-06	0.000209212	0.000353808
Chronic renal failure [CKD]	bin_585.3	SHISA5	Female	22641	0.00067204	0.00154127	0.00209426
cis-pQTL score	cis.score	SHISA5	All	41871	0.0135776	0.0147435	0.0163292
cis-pQTL score	cis.score	SHISA5	Female	22641	0.0162722	0.0181158	0.0201466
cis-pQTL score	cis.score	SHISA5	Male	19230	0.0080742	0.0102022	0.0121063
cis-pQTL score	cis.score	SHISA5	AFR	826	0.0394245	0.0557851	0.0764769
cis-pQTL score	cis.score	SHISA5	EUR	39745	0.0126378	0.0141628	0.0155053
HDL cholesterol	hdl_chol_cleaned	SHISA5	All	41871	0.00391806	0.00458228	0.00541648
HDL cholesterol	hdl_chol_cleaned	SHISA5	Female	22641	0.00377275	0.00484763	0.0058391
HDL cholesterol	hdl_chol_cleaned	SHISA5	Male	19230	0.000971313	0.00168984	0.00243613
HDL cholesterol	hdl_chol_cleaned	SHISA5	EUR	39745	0.00419349	0.00492982	0.00581177
IGF-1	igf1_cleaned	SHISA5	All	41871	0.000947986	0.00135458	0.00187348
IGF-1	igf1_cleaned	SHISA5	Female	22641	0.000527408	0.000998308	0.00157309
IGF-1	igf1_cleaned	SHISA5	Male	19230	0.000595172	0.00106062	0.00179963
IGF-1	igf1_cleaned	SHISA5	EUR	39745	0.00221772	0.0028309	0.00339367
LDL direct	ldl_chol_cleaned	SHISA5	All	41871	0.00227235	0.00290498	0.00356969
LDL direct	ldl_chol_cleaned	SHISA5	Male	19230	0.000310776	0.000665405	0.00113534
LDL direct	ldl_chol_cleaned	SHISA5	EUR	39745	0.000819639	0.00113449	0.00155151
Alkaline phosphatase	log_alp_cleaned	SHISA5	All	41871	0.00197379	0.00246648	0.00312635
Alkaline phosphatase	log_alp_cleaned	SHISA5	Female	22641	0.00242968	0.00313955	0.00407366
Alkaline phosphatase	log_alp_cleaned	SHISA5	Male	19230	0.00286706	0.0037525	0.00480329
Alkaline phosphatase	log_alp_cleaned	SHISA5	EUR	39745	0.000688352	0.000965556	0.00135641
Creatinine	log_crea_s_cleaned	SHISA5	All	41871	0.0114295	0.0127547	0.0140667
Creatinine	log_crea_s_cleaned	SHISA5	Female	22641	0.0099796	0.011913	0.013736
Creatinine	log_crea_s_cleaned	SHISA5	Male	19230	0.012312	0.0143814	0.0166912
Creatinine	log_crea_s_cleaned	SHISA5	EUR	39745	0.0148028	0.0164682	0.0181998
C-reactive protein	log_crp_cleaned	SHISA5	All	41871	0.00351001	0.00429462	0.00509478
C-reactive protein	log_crp_cleaned	SHISA5	Female	22641	0.00113694	0.00173914	0.00236483
C-reactive protein	log_crp_cleaned	SHISA5	Male	19230	0.00618699	0.00759524	0.00889857
C-reactive protein	log_crp_cleaned	SHISA5	EUR	39745	0.00412511	0.00490738	0.00582122
Cystatin C	log_cysc_cleaned	SHISA5	All	41871	0.233328	0.23729	0.241957
Cystatin C	log_cysc_cleaned	SHISA5	Female	22641	0.25141	0.257361	0.264169
Cystatin C	log_cysc_cleaned	SHISA5	Male	19230	0.22522	0.231199	0.237215
Cystatin C	log_cysc_cleaned	SHISA5	AFR	826	0.25518	0.29675	0.362238
Cystatin C	log_cysc_cleaned	SHISA5	CSA	785	0.44745	0.479864	0.513014
Cystatin C	log_cysc_cleaned	SHISA5	EUR	39745	0.247027	0.251779	0.257066
Ancestry	pop	SHISA5	All	41871	0.00487433	0.00579241	0.00697174
Ancestry	pop	SHISA5	Female	22641	0.00312976	0.00406899	0.0051093
Ancestry	pop	SHISA5	Male	19230	0.0119728	0.0145284	0.0167688
Sex	sex	SHISA5	All	41871	0.0145374	0.015837	0.0171882
Sex	sex	SHISA5	EUR	39745	0.0124252	0.0139274	0.0154017
Total protein	total_prot_cleaned	SHISA5	Female	22641	0.000326607	0.000682053	0.00116573
Urate	urate_cleaned	SHISA5	All	41871	0.00102052	0.00137131	0.00179184
Urate	urate_cleaned	SHISA5	Female	22641	0.00370887	0.00472855	0.00600441
Urate	urate_cleaned	SHISA5	Male	19230	0.00050286	0.000894635	0.00153977
Simvastatin	C10AA01	SHMT1	EUR	40723	0.000303878	0.000560387	0.000851545
Date of attending assessment centre	Date_of_attending_assessment_centre	SHMT1	All	42875	0.00243263	0.00317404	0.00380915
Date of attending assessment centre	Date_of_attending_assessment_centre	SHMT1	Female	23190	0.00325499	0.00438235	0.00546564
Date of attending assessment centre	Date_of_attending_assessment_centre	SHMT1	Male	19685	0.000987809	0.00163227	0.00256589
Date of attending assessment centre	Date_of_attending_assessment_centre	SHMT1	EUR	40723	0.002631	0.00340538	0.00416415
High light scatter reticulocyte count	High_light_scatter_reticulocyte_count	SHMT1	All	42875	6.57784e-05	0.000202178	0.000367491
High light scatter reticulocyte count	High_light_scatter_reticulocyte_count	SHMT1	Male	19685	0.000879511	0.00142706	0.00229474
High light scatter reticulocyte count	High_light_scatter_reticulocyte_count	SHMT1	EUR	40723	2.99327e-05	0.00011724	0.000323525
Mean platelet (thrombocyte) volume	Mean_platelet__thrombocyte__volume	SHMT1	All	42875	0.0185752	0.0199969	0.0213406
Mean platelet (thrombocyte) volume	Mean_platelet__thrombocyte__volume	SHMT1	Female	23190	0.0257881	0.0283777	0.030865
Mean platelet (thrombocyte) volume	Mean_platelet__thrombocyte__volume	SHMT1	Male	19685	0.014282	0.016526	0.018504
Mean platelet (thrombocyte) volume	Mean_platelet__thrombocyte__volume	SHMT1	AFR	828	0.00225689	0.0090374	0.0193361
Mean platelet (thrombocyte) volume	Mean_platelet__thrombocyte__volume	SHMT1	CSA	808	0.00937842	0.0206615	0.034086
Mean platelet (thrombocyte) volume	Mean_platelet__thrombocyte__volume	SHMT1	EUR	40723	0.0207906	0.0222902	0.024313
Mean sphered cell volume	Mean_sphered_cell_volume	SHMT1	All	42875	0.000925834	0.00128573	0.00169569
Mean sphered cell volume	Mean_sphered_cell_volume	SHMT1	Female	23190	7.86038e-05	0.000311327	0.000624822
Mean sphered cell volume	Mean_sphered_cell_volume	SHMT1	EUR	40723	0.0003553	0.000603808	0.000947805
Monocyte count	Monocyte_count	SHMT1	All	42875	0.000474933	0.000709949	0.00103347
Monocyte count	Monocyte_count	SHMT1	EUR	40723	0.000250997	0.000451955	0.000668494
Number of draws	Number_of_draws	SHMT1	All	42875	0.000343385	0.000619441	0.00092714
Number of draws	Number_of_draws	SHMT1	Male	19685	0.000139805	0.000358102	0.000743369
Number of draws	Number_of_draws	SHMT1	EUR	40723	0.000159831	0.000324066	0.00057274
Particulate matter air pollution (pm10); 2007	Particulate_matter_air_pollution__pm10___2007	SHMT1	All	42875	0.00082709	0.00115034	0.00150976
Particulate matter air pollution (pm10); 2007	Particulate_matter_air_pollution__pm10___2007	SHMT1	Female	23190	6.66795e-05	0.00025376	0.00051295
Particulate matter air pollution (pm10); 2007	Particulate_matter_air_pollution__pm10___2007	SHMT1	Male	19685	2.31101e-06	0.000110918	0.000352353
Particulate matter air pollution (pm10); 2007	Particulate_matter_air_pollution__pm10___2007	SHMT1	EUR	40723	0.000561058	0.000810652	0.0011733
Platelet crit	Platelet_crit	SHMT1	All	42875	0.0720618	0.0747092	0.0779062
Platelet crit	Platelet_crit	SHMT1	Female	23190	0.076228	0.0806654	0.0851504
Platelet crit	Platelet_crit	SHMT1	Male	19685	0.0732218	0.0784671	0.0835597
Platelet crit	Platelet_crit	SHMT1	AFR	828	0.00404282	0.00944477	0.0172088
Platelet crit	Platelet_crit	SHMT1	CSA	808	0.124964	0.157723	0.184728
Platelet crit	Platelet_crit	SHMT1	EUR	40723	0.0746172	0.0781774	0.0813677
Pulse rate, automated reading	Pulse_rate	SHMT1	All	42875	0.000855217	0.00112903	0.00159735
Pulse rate, automated reading	Pulse_rate	SHMT1	Female	23190	0.000287963	0.000594891	0.000983095
Pulse rate, automated reading	Pulse_rate	SHMT1	Male	19685	0.000498956	0.0009115	0.00137872
Pulse rate, automated reading	Pulse_rate	SHMT1	AFR	828	1.44676e-06	0.00111456	0.00595075
Pulse rate, automated reading	Pulse_rate	SHMT1	EUR	40723	0.000402009	0.000660972	0.000937417
Spread type	Spread_type	SHMT1	All	42875	0.000355048	0.000620371	0.000952929
Spread type	Spread_type	SHMT1	EUR	40723	6.17635e-05	0.000143923	0.000312464
Time blood draw	Time_blood_draw	SHMT1	All	42875	0.00755642	0.00842947	0.00953593
Time blood draw	Time_blood_draw	SHMT1	Female	23190	0.00814519	0.00947504	0.011336
Time blood draw	Time_blood_draw	SHMT1	Male	19685	0.00995458	0.0114633	0.0134153
Time blood draw	Time_blood_draw	SHMT1	EUR	40723	0.0100329	0.0110821	0.0124377
Age	age	SHMT1	Female	23190	0.00100011	0.00149546	0.00213839
Centre	centre	SHMT1	All	42875	0.0109759	0.0120965	0.0134584
Centre	centre	SHMT1	Female	23190	0.0224185	0.0245511	0.0275071
Centre	centre	SHMT1	Male	19685	0.011478	0.0131664	0.0152293
Centre	centre	SHMT1	EUR	40723	0.0129318	0.0141141	0.0156138
cis-pQTL score	cis.score	SHMT1	All	42875	0.294294	0.298268	0.302437
cis-pQTL score	cis.score	SHMT1	Female	23190	0.301613	0.308185	0.31385
cis-pQTL score	cis.score	SHMT1	Male	19685	0.293868	0.299339	0.305297
cis-pQTL score	cis.score	SHMT1	AFR	828	0.160868	0.189515	0.211335
cis-pQTL score	cis.score	SHMT1	CSA	808	0.337519	0.363572	0.395274
cis-pQTL score	cis.score	SHMT1	EUR	40723	0.290909	0.295985	0.300738
Alanine aminotransferase	log_alt_cleaned	SHMT1	All	42875	0.00406226	0.0049463	0.00580834
Alanine aminotransferase	log_alt_cleaned	SHMT1	Female	23190	0.00396281	0.00505433	0.00609007
Alanine aminotransferase	log_alt_cleaned	SHMT1	Male	19685	0.00254313	0.00356129	0.00476969
Alanine aminotransferase	log_alt_cleaned	SHMT1	CSA	808	0.00893744	0.0157018	0.0245256
Alanine aminotransferase	log_alt_cleaned	SHMT1	EUR	40723	0.00386075	0.0045708	0.00544388
Aspartate aminotransferase	log_ast_cleaned	SHMT1	All	42875	0.0032738	0.00401671	0.00476138
Aspartate aminotransferase	log_ast_cleaned	SHMT1	Female	23190	0.00331264	0.00432778	0.00545176
Aspartate aminotransferase	log_ast_cleaned	SHMT1	Male	19685	0.00631176	0.0076653	0.00938878
Aspartate aminotransferase	log_ast_cleaned	SHMT1	CSA	808	0.0148405	0.025166	0.0401635
Aspartate aminotransferase	log_ast_cleaned	SHMT1	EUR	40723	0.00348911	0.00432849	0.00517431
Gamma glutamyltransferase	log_ggt_cleaned	SHMT1	All	42875	0.00165875	0.00218399	0.00281363
Gamma glutamyltransferase	log_ggt_cleaned	SHMT1	Female	23190	0.000222935	0.000516911	0.000934872
Gamma glutamyltransferase	log_ggt_cleaned	SHMT1	Male	19685	0.000453332	0.000913969	0.00152177
Gamma glutamyltransferase	log_ggt_cleaned	SHMT1	CSA	808	0.00444735	0.0124956	0.0227752
Gamma glutamyltransferase	log_ggt_cleaned	SHMT1	EUR	40723	0.000930308	0.00140667	0.00188453
Triglycerides	log_total_tg_cleaned	SHMT1	All	42875	0.0161546	0.0175295	0.0190576
Triglycerides	log_total_tg_cleaned	SHMT1	Female	23190	0.0202595	0.0230269	0.0250356
Triglycerides	log_total_tg_cleaned	SHMT1	Male	19685	0.019169	0.0216073	0.0241106
Triglycerides	log_total_tg_cleaned	SHMT1	CSA	808	0.00943684	0.0207156	0.0379088
Triglycerides	log_total_tg_cleaned	SHMT1	EUR	40723	0.0149936	0.016422	0.0181144
Total protein	total_prot_cleaned	SHMT1	All	42875	0.00332967	0.00398237	0.00487223
Total protein	total_prot_cleaned	SHMT1	Female	23190	0.00474921	0.00583403	0.00739211
Total protein	total_prot_cleaned	SHMT1	Male	19685	0.00297605	0.00401993	0.00509536
Total protein	total_prot_cleaned	SHMT1	EUR	40723	0.0040494	0.00483443	0.00563861
trans-pQTL score	trans.score	SHMT1	All	42875	0.00214572	0.00268546	0.00335267
trans-pQTL score	trans.score	SHMT1	Female	23190	0.00358303	0.00456739	0.00564714
trans-pQTL score	trans.score	SHMT1	Male	19685	0.00210941	0.00311166	0.0038731
trans-pQTL score	trans.score	SHMT1	EUR	40723	0.0026432	0.00331358	0.00394369
Urate	urate_cleaned	SHMT1	All	42875	1.71226e-06	6.23507e-05	0.00018055
Urate	urate_cleaned	SHMT1	Female	23190	1.48704e-05	0.000135611	0.000357835
Waist-to-Hip ratio	whr	NUDC	EUR	41072	7.3793e-06	7.03175e-05	0.000229496
Waist-to-Hip ratio	whr	FOLR1	All	42836	1.31514e-05	7.01017e-05	0.000205431
Fasting time	Fasting_time	SHPK	All	41128	3.44626e-07	2.01033e-05	0.000113759
Oily fish intake	Oily_fish_intake	SHPK	EUR	39053	0.000110255	0.000246666	0.000447387
Systolic blood pressure, automated reading	Systolic_blood_pressure	SHPK	All	41128	5.46174e-07	4.13393e-05	0.000121971
Age	age	SHPK	All	41128	0.000145924	0.000326097	0.000532261
Age	age	SHPK	Female	22242	0.000752644	0.00123501	0.00186558
Age	age	SHPK	EUR	39053	0.000371923	0.000645194	0.00102151
Tobacco use disorder	bin_318	SHPK	EUR	39053	2.43213e-07	2.79744e-05	0.000116661
cis-pQTL score	cis.score	SHPK	All	41128	0.00295521	0.00365592	0.004347
cis-pQTL score	cis.score	SHPK	Female	22242	0.00279419	0.00357121	0.00457936
cis-pQTL score	cis.score	SHPK	Male	18886	0.00265144	0.00357726	0.00455491
cis-pQTL score	cis.score	SHPK	EUR	39053	0.00168618	0.00218634	0.00284816
LDL direct	ldl_chol_cleaned	SHPK	All	41128	0.000926816	0.00132782	0.00187657
LDL direct	ldl_chol_cleaned	SHPK	Male	18886	0.00112412	0.0018086	0.00263958
LDL direct	ldl_chol_cleaned	SHPK	EUR	39053	0.000517301	0.000850904	0.00125018
Aspartate aminotransferase	log_ast_cleaned	SHPK	All	41128	0.0003417	0.000581939	0.000941838
Aspartate aminotransferase	log_ast_cleaned	SHPK	EUR	39053	0.000226683	0.000412842	0.000673805
C-reactive protein	log_crp_cleaned	SHPK	All	41128	0.000351406	0.000571962	0.000874222
Total protein	total_prot_cleaned	SHPK	EUR	39053	3.34266e-06	5.42613e-05	0.000166443
Metformin	A10BA02	SIAE	All	42903	0.000689868	0.00100278	0.0013861
Metformin	A10BA02	SIAE	Female	23215	3.973e-06	0.000130441	0.00034669
Metformin	A10BA02	SIAE	Male	19688	0.00024187	0.000577336	0.00123197
Metformin	A10BA02	SIAE	EUR	40745	0.000989063	0.00136329	0.00186638
Date of attending assessment centre	Date_of_attending_assessment_centre	SIAE	Male	19688	3.14118e-05	0.000198357	0.000511683
Forced expiratory volume in 1-second (FEV1)	Forced_expiratory_volume_in_1_second__FEV1_	SIAE	Male	19688	2.3911e-06	0.000104938	0.000375491
High light scatter reticulocyte count	High_light_scatter_reticulocyte_count	SIAE	EUR	40745	9.26175e-09	3.91594e-06	4.23053e-05
Hydroxyurea	L01XX05	SIAE	All	42903	2.43068e-06	0.000101631	0.000343884
Mean platelet (thrombocyte) volume	Mean_platelet__thrombocyte__volume	SIAE	All	42903	0.00432503	0.0052481	0.00623966
Mean platelet (thrombocyte) volume	Mean_platelet__thrombocyte__volume	SIAE	Female	23215	0.00518285	0.00636642	0.00744665
Mean platelet (thrombocyte) volume	Mean_platelet__thrombocyte__volume	SIAE	Male	19688	0.00131205	0.00201016	0.00270651
Mean platelet (thrombocyte) volume	Mean_platelet__thrombocyte__volume	SIAE	CSA	807	0.00518152	0.0123253	0.0246458
Mean platelet (thrombocyte) volume	Mean_platelet__thrombocyte__volume	SIAE	EUR	40745	0.00352446	0.00434856	0.00517691
Mean sphered cell volume	Mean_sphered_cell_volume	SIAE	All	42903	0.00220408	0.00276426	0.00327626
Mean sphered cell volume	Mean_sphered_cell_volume	SIAE	Female	23215	0.00127181	0.00187615	0.00267567
Mean sphered cell volume	Mean_sphered_cell_volume	SIAE	Male	19688	0.000291933	0.000651866	0.00113301
Mean sphered cell volume	Mean_sphered_cell_volume	SIAE	EUR	40745	0.00118119	0.00161178	0.00205529
Monocyte count	Monocyte_count	SIAE	All	42903	0.00238229	0.00297058	0.00360128
Monocyte count	Monocyte_count	SIAE	Female	23215	0.0011495	0.00165507	0.00241018
Monocyte count	Monocyte_count	SIAE	Male	19688	0.000237939	0.000578219	0.00114167
Monocyte count	Monocyte_count	SIAE	EUR	40745	0.00170521	0.0021718	0.00284724
Number of draws	Number_of_draws	SIAE	All	42903	9.22519e-07	3.59758e-05	0.000117309
Number of draws	Number_of_draws	SIAE	EUR	40745	1.06159e-06	5.08599e-05	0.000181209
Particulate matter air pollution (pm10); 2007	Particulate_matter_air_pollution__pm10___2007	SIAE	Female	23215	9.48257e-05	0.000286216	0.000582256
Particulate matter air pollution (pm10); 2007	Particulate_matter_air_pollution__pm10___2007	SIAE	EUR	40745	0.00017522	0.000411216	0.000658678
Platelet crit	Platelet_crit	SIAE	All	42903	0.0752881	0.0781688	0.0812322
Platelet crit	Platelet_crit	SIAE	Female	23215	0.0679047	0.0720122	0.0758763
Platelet crit	Platelet_crit	SIAE	Male	19688	0.0599881	0.0640314	0.0685712
Platelet crit	Platelet_crit	SIAE	AFR	836	0.0186402	0.0302304	0.0476055
Platelet crit	Platelet_crit	SIAE	CSA	807	0.109681	0.137343	0.175434
Platelet crit	Platelet_crit	SIAE	EUR	40745	0.073472	0.07669	0.0796123
Pulse rate, automated reading	Pulse_rate	SIAE	All	42903	0.00292566	0.00351049	0.00413305
Pulse rate, automated reading	Pulse_rate	SIAE	Female	23215	0.000886192	0.00138603	0.00209287
Pulse rate, automated reading	Pulse_rate	SIAE	Male	19688	0.00175877	0.00247603	0.00329085
Pulse rate, automated reading	Pulse_rate	SIAE	AFR	836	0.000559232	0.00453307	0.0120173
Pulse rate, automated reading	Pulse_rate	SIAE	EUR	40745	0.00207263	0.00273432	0.00337858
Time blood draw	Time_blood_draw	SIAE	All	42903	0.00585649	0.00696866	0.00802378
Time blood draw	Time_blood_draw	SIAE	Female	23215	0.00396965	0.00490706	0.00603552
Time blood draw	Time_blood_draw	SIAE	Male	19688	0.00347187	0.00466134	0.00597637
Time blood draw	Time_blood_draw	SIAE	EUR	40745	0.00450742	0.00532422	0.00606836
White blood cell (leukocyte) count	White_blood_cell__leukocyte__count	SIAE	All	42903	5.54496e-08	7.52518e-06	7.85416e-05
White blood cell (leukocyte) count	White_blood_cell__leukocyte__count	SIAE	Female	23215	0.000616302	0.00104221	0.00158578
White blood cell (leukocyte) count	White_blood_cell__leukocyte__count	SIAE	Male	19688	0.000407303	0.000777067	0.00136566
White blood cell (leukocyte) count	White_blood_cell__leukocyte__count	SIAE	EUR	40745	4.58249e-05	0.000153072	0.000331617
Age	age	SIAE	All	42903	0.00319201	0.00395821	0.00478605
Age	age	SIAE	Female	23215	0.00133653	0.00195242	0.00270751
Age	age	SIAE	Male	19688	0.00728697	0.00861827	0.0108564
Age	age	SIAE	EUR	40745	0.0028025	0.00355307	0.00413838
Albumin	albumin_cleaned	SIAE	EUR	40745	0.000591677	0.000961706	0.00135437
Centre	centre	SIAE	All	42903	0.00814613	0.00946473	0.0104798
Centre	centre	SIAE	Female	23215	0.011751	0.0130908	0.0150739
Centre	centre	SIAE	Male	19688	0.0128302	0.0148659	0.0167284
Centre	centre	SIAE	EUR	40745	0.00768538	0.00856276	0.00967416
cis-pQTL score	cis.score	SIAE	All	42903	0.0254335	0.0271318	0.0290287
cis-pQTL score	cis.score	SIAE	Female	23215	0.0296672	0.0324156	0.0352125
cis-pQTL score	cis.score	SIAE	Male	19688	0.0206376	0.0230822	0.0261905
cis-pQTL score	cis.score	SIAE	EUR	40745	0.0273097	0.0294279	0.0316294
Glucose	glucose_cleaned	SIAE	All	42903	0.000550783	0.000802859	0.00116724
Glucose	glucose_cleaned	SIAE	Female	23215	0.000119953	0.000346516	0.00079961
Glucose	glucose_cleaned	SIAE	Male	19688	0.00029211	0.000647642	0.00117184
Glucose	glucose_cleaned	SIAE	EUR	40745	0.000559927	0.00085961	0.0012405
Glycated haemoglobin (HbA1c)	hba1c_cleaned	SIAE	Male	19688	2.01038e-07	3.6957e-05	0.000196792
Alkaline phosphatase	log_alp_cleaned	SIAE	All	42903	0.000465272	0.000766889	0.00112478
Alkaline phosphatase	log_alp_cleaned	SIAE	Female	23215	2.18517e-07	4.47317e-05	0.000228451
Alkaline phosphatase	log_alp_cleaned	SIAE	Male	19688	0.000315301	0.000633253	0.00118394
Alkaline phosphatase	log_alp_cleaned	SIAE	EUR	40745	0.000215784	0.000398939	0.000664216
Aspartate aminotransferase	log_ast_cleaned	SIAE	All	42903	0.00452593	0.00526117	0.00608933
Aspartate aminotransferase	log_ast_cleaned	SIAE	Female	23215	0.00613661	0.0074107	0.00884552
Aspartate aminotransferase	log_ast_cleaned	SIAE	Male	19688	0.0039596	0.00508065	0.00636155
Aspartate aminotransferase	log_ast_cleaned	SIAE	EUR	40745	0.00392617	0.00449153	0.0052856
Creatinine	log_crea_s_cleaned	SIAE	Female	23215	0.00125387	0.00190876	0.00251694
Creatinine	log_crea_s_cleaned	SIAE	Male	19688	0.00293506	0.00400761	0.0050918
C-reactive protein	log_crp_cleaned	SIAE	All	42903	0.0115047	0.0127436	0.0139217
C-reactive protein	log_crp_cleaned	SIAE	Female	23215	0.00771497	0.00928655	0.011061
C-reactive protein	log_crp_cleaned	SIAE	Male	19688	0.00681675	0.0082415	0.00984329
C-reactive protein	log_crp_cleaned	SIAE	EUR	40745	0.00641198	0.00729203	0.00836932
Cystatin C	log_cysc_cleaned	SIAE	Male	19688	0.000658069	0.00122525	0.00187079
Gamma glutamyltransferase	log_ggt_cleaned	SIAE	All	42903	9.382e-06	7.00284e-05	0.000178867
Gamma glutamyltransferase	log_ggt_cleaned	SIAE	Male	19688	8.78731e-06	0.000121713	0.000360348
Gamma glutamyltransferase	log_ggt_cleaned	SIAE	EUR	40745	2.84067e-08	5.06604e-06	3.57289e-05
Total bilirubin	log_tbil_cleaned	SIAE	Female	23215	0.00162828	0.00229799	0.00297968
Triglycerides	log_total_tg_cleaned	SIAE	All	42903	0.0180489	0.0195459	0.0215954
Triglycerides	log_total_tg_cleaned	SIAE	Female	23215	0.0124253	0.0143777	0.0163468
Triglycerides	log_total_tg_cleaned	SIAE	Male	19688	0.0180603	0.0204818	0.0223185
Triglycerides	log_total_tg_cleaned	SIAE	CSA	807	0.0199221	0.0320405	0.0466892
Triglycerides	log_total_tg_cleaned	SIAE	EUR	40745	0.0197673	0.0213292	0.0229224
Sample age	sample_age	SIAE	All	42903	2.2497e-07	2.35008e-05	0.000110442
Sample age	sample_age	SIAE	Female	23215	0.000257554	0.00058501	0.000979084
Sample age	sample_age	SIAE	EUR	40745	0.000256519	0.000456027	0.000737858
Sex	sex	SIAE	All	42903	0.0109827	0.0119479	0.0134937
Sex	sex	SIAE	EUR	40745	0.00963888	0.0108295	0.0120295
Total protein	total_prot_cleaned	SIAE	All	42903	0.00715656	0.00822707	0.00929706
Total protein	total_prot_cleaned	SIAE	Female	23215	0.00920868	0.010784	0.012459
Total protein	total_prot_cleaned	SIAE	Male	19688	0.0118015	0.0136582	0.0155717
Total protein	total_prot_cleaned	SIAE	CSA	807	5.98074e-05	0.00202902	0.00796909
Total protein	total_prot_cleaned	SIAE	EUR	40745	0.00656706	0.00756264	0.00868314
trans-pQTL score	trans.score	SIAE	All	42903	0.0230391	0.0248758	0.0268904
trans-pQTL score	trans.score	SIAE	Female	23215	0.0192509	0.0211572	0.0233263
trans-pQTL score	trans.score	SIAE	Male	19688	0.0158274	0.0180159	0.0205016
trans-pQTL score	trans.score	SIAE	EUR	40745	0.0180877	0.0196233	0.0213563
Waist-to-Hip ratio	whr	SEC31A	EUR	38706	6.07652e-06	6.91393e-05	0.000200443
Waist-to-Hip ratio	whr	NOMO1	Male	19686	4.27517e-07	6.89649e-05	0.000279232
Waist-to-Hip ratio	whr	CC2D1A	EUR	40395	6.55419e-06	6.88506e-05	0.000163254
Insulin	A10A	SIGLEC1	Male	19707	0.000749167	0.00124069	0.00183556
Metformin	A10BA02	SIGLEC1	All	42924	0.000338517	0.00058984	0.000887754
Gliclazide	A10BB09	SIGLEC1	All	42924	4.87659e-08	1.86163e-05	0.000118187
Average total household income	Average_total_household_income	SIGLEC1	Male	19707	0.00148909	0.00218327	0.00310546
Forced expiratory volume in 1-second (FEV1)	Forced_expiratory_volume_in_1_second__FEV1_	SIGLEC1	All	42924	7.79831e-06	6.55751e-05	0.000188452
Forced expiratory volume in 1-second (FEV1)	Forced_expiratory_volume_in_1_second__FEV1_	SIGLEC1	Male	19707	2.72704e-05	0.000180352	0.00052954
Forced expiratory volume in 1-second (FEV1)	Forced_expiratory_volume_in_1_second__FEV1_	SIGLEC1	EUR	40767	5.43309e-07	2.78955e-05	0.000123315
Levonorgestrel |Ethinyl Estradiol	G03AA07	SIGLEC1	Female	23217	9.14869e-05	0.000395956	0.00077687
Long-standing illness, disability or infirmity	Long_standing_illness__disability_or_infirmity	SIGLEC1	All	42924	0.000104883	0.00027124	0.000446897
Long-standing illness, disability or infirmity	Long_standing_illness__disability_or_infirmity	SIGLEC1	Female	23217	0.000578068	0.000999606	0.00153679
Long-standing illness, disability or infirmity	Long_standing_illness__disability_or_infirmity	SIGLEC1	Male	19707	8.29142e-05	0.000138292	0.000376117
Long-standing illness, disability or infirmity	Long_standing_illness__disability_or_infirmity	SIGLEC1	EUR	40767	0.000832503	0.00121622	0.00168166
Lymphocyte count	Lymphocyte_count	SIGLEC1	All	42924	0.0014573	0.00200801	0.00247754
Lymphocyte count	Lymphocyte_count	SIGLEC1	Female	23217	0.00255763	0.00348848	0.00443712
Lymphocyte count	Lymphocyte_count	SIGLEC1	EUR	40767	0.00197079	0.0025398	0.00304481
Mean corpuscular volume	Mean_corpuscular_volume	SIGLEC1	Female	23217	0.000426558	0.000756994	0.00124647
Monocyte percentage	Monocyte_percentage	SIGLEC1	All	42924	0.00578259	0.006794	0.00766968
Monocyte percentage	Monocyte_percentage	SIGLEC1	Female	23217	0.00514079	0.00626868	0.00749122
Monocyte percentage	Monocyte_percentage	SIGLEC1	Male	19707	0.00427897	0.00544786	0.00682956
Monocyte percentage	Monocyte_percentage	SIGLEC1	AFR	832	0.0144934	0.0260302	0.040666
Monocyte percentage	Monocyte_percentage	SIGLEC1	EUR	40767	0.00467455	0.00549082	0.00641915
Pulse rate, automated reading	Pulse_rate	SIGLEC1	All	42924	0.00155133	0.00206806	0.00259623
Pulse rate, automated reading	Pulse_rate	SIGLEC1	Female	23217	0.00181808	0.0024566	0.00321339
Pulse rate, automated reading	Pulse_rate	SIGLEC1	Male	19707	0.000551716	0.00100759	0.00154292
Pulse rate, automated reading	Pulse_rate	SIGLEC1	EUR	40767	0.00108687	0.00153765	0.00204566
Qualifications	Qualifications	SIGLEC1	All	42924	0.000552024	0.00083918	0.00118024
Qualifications	Qualifications	SIGLEC1	Male	19707	0.000315613	0.000635275	0.00107212
Qualifications	Qualifications	SIGLEC1	EUR	40767	0.000681059	0.00103912	0.00147105
Red blood cell (erythrocyte) distribution width	Red_blood_cell__erythrocyte__distribution_width	SIGLEC1	All	42924	0.000622561	0.000966276	0.00127056
Red blood cell (erythrocyte) distribution width	Red_blood_cell__erythrocyte__distribution_width	SIGLEC1	EUR	40767	0.000300741	0.000573972	0.000902073
Systolic blood pressure, automated reading	Systolic_blood_pressure	SIGLEC1	All	42924	0.00240221	0.00304789	0.00361016
Systolic blood pressure, automated reading	Systolic_blood_pressure	SIGLEC1	Female	23217	0.00149235	0.00211369	0.00285246
Systolic blood pressure, automated reading	Systolic_blood_pressure	SIGLEC1	Male	19707	0.00129426	0.00208541	0.00298369
Systolic blood pressure, automated reading	Systolic_blood_pressure	SIGLEC1	EUR	40767	0.00143036	0.00186235	0.0023621
White blood cell (leukocyte) count	White_blood_cell__leukocyte__count	SIGLEC1	All	42924	0.00161843	0.00215406	0.00275571
White blood cell (leukocyte) count	White_blood_cell__leukocyte__count	SIGLEC1	Female	23217	0.00117529	0.00174882	0.00232393
White blood cell (leukocyte) count	White_blood_cell__leukocyte__count	SIGLEC1	EUR	40767	0.00140681	0.00193878	0.00241415
Age	age	SIGLEC1	Male	19707	0.000263072	0.000616192	0.00104006
Age	age	SIGLEC1	EUR	40767	0.000172358	0.000394873	0.000666296
Albumin	albumin_cleaned	SIGLEC1	All	42924	0.0125732	0.0139683	0.0154928
Albumin	albumin_cleaned	SIGLEC1	Female	23217	0.0134237	0.0154371	0.0173581
Albumin	albumin_cleaned	SIGLEC1	Male	19707	0.0147407	0.0166044	0.0187622
Albumin	albumin_cleaned	SIGLEC1	AFR	832	0.00657088	0.0124649	0.0216268
Albumin	albumin_cleaned	SIGLEC1	CSA	808	0.00656081	0.0146535	0.0313771
Albumin	albumin_cleaned	SIGLEC1	EUR	40767	0.0178423	0.0193137	0.0208114
Alcohol consumption	alcohol	SIGLEC1	All	42924	0.000744545	0.00110458	0.00150281
Alcohol consumption	alcohol	SIGLEC1	Female	23217	0.00297433	0.00396056	0.00503452
Type 2 diabetes	bin_250.2	SIGLEC1	All	42924	0.00038816	0.000621877	0.000962009
Type 2 diabetes	bin_250.2	SIGLEC1	Male	19707	0.00130579	0.00189125	0.00264039
Type 2 diabetes	bin_250.2	SIGLEC1	EUR	40767	0.000968891	0.00129704	0.00177095
Systemic lupus erythematosus	bin_695.42	SIGLEC1	All	42924	0.00303668	0.00393264	0.00488156
Systemic lupus erythematosus	bin_695.42	SIGLEC1	Female	23217	0.0010509	0.00166707	0.00241315
Systemic lupus erythematosus	bin_695.42	SIGLEC1	AFR	832	0.0172435	0.0459526	0.0702355
Systemic lupus erythematosus	bin_695.42	SIGLEC1	EUR	40767	0.00221198	0.00305491	0.00379916
Viral hepatitis C	bin_70.3	SIGLEC1	Male	19707	5.98663e-06	0.000258326	0.000416933
Sicca syndrome	bin_709.2	SIGLEC1	Female	23217	0.000317421	0.000685904	0.00113318
Sicca syndrome	bin_709.2	SIGLEC1	EUR	40767	9.9618e-06	0.000108891	0.00036408
Body mass index	bmi	CD164L2	All	40740	0.000212923	0.000387924	0.000703459
Body mass index	bmi	SIGLEC1	Female	23217	7.09413e-08	1.48497e-05	0.000111187
Body mass index	bmi	SIGLEC1	Male	19707	1.18469e-07	2.16255e-05	0.000160881
Body mass index	bmi	SIGLEC1	EUR	40767	0.000403785	0.000736464	0.00106972
Calcium	ca_cleaned	SIGLEC1	All	42924	0.00149577	0.00197307	0.00248996
Calcium	ca_cleaned	SIGLEC1	Female	23217	0.00149166	0.00211323	0.00296624
cis-pQTL score	cis.score	SIGLEC1	All	42924	0.0964369	0.10136	0.105899
cis-pQTL score	cis.score	SIGLEC1	Female	23217	0.107308	0.113812	0.119851
cis-pQTL score	cis.score	SIGLEC1	Male	19707	0.0973377	0.104674	0.110436
cis-pQTL score	cis.score	SIGLEC1	CSA	808	0.0238567	0.100762	0.118737
cis-pQTL score	cis.score	SIGLEC1	EUR	40767	0.118537	0.123811	0.128922
Glucose	glucose_cleaned	SIGLEC1	Male	19707	0.000673424	0.00120122	0.00185585
Glucose	glucose_cleaned	SIGLEC1	EUR	40767	6.68925e-05	0.000213739	0.000393719
Glycated haemoglobin (HbA1c)	hba1c_cleaned	SIGLEC1	Male	19707	6.7434e-09	8.43306e-06	8.90074e-05
Glycated haemoglobin (HbA1c)	hba1c_cleaned	SIGLEC1	EUR	40767	7.46995e-08	2.65488e-05	0.000124973
HDL cholesterol	hdl_chol_cleaned	SIGLEC1	All	42924	0.0135288	0.015033	0.0166691
HDL cholesterol	hdl_chol_cleaned	SIGLEC1	Female	23217	0.0119799	0.0136346	0.0153738
HDL cholesterol	hdl_chol_cleaned	SIGLEC1	Male	19707	0.0149257	0.0169702	0.0196037
HDL cholesterol	hdl_chol_cleaned	SIGLEC1	EUR	40767	0.0176052	0.0188438	0.020539
IGF-1	igf1_cleaned	SIGLEC1	All	42924	8.4582e-07	3.69782e-05	0.000150254
IGF-1	igf1_cleaned	SIGLEC1	Female	23217	0.00169666	0.00247803	0.003344
IGF-1	igf1_cleaned	SIGLEC1	EUR	40767	0.000769778	0.00114086	0.00169343
Alkaline phosphatase	log_alp_cleaned	SIGLEC1	All	42924	0.0132011	0.0147372	0.0161955
Alkaline phosphatase	log_alp_cleaned	SIGLEC1	Female	23217	0.0136851	0.0153322	0.0172433
Alkaline phosphatase	log_alp_cleaned	SIGLEC1	Male	19707	0.00684045	0.00805311	0.00962473
Alkaline phosphatase	log_alp_cleaned	SIGLEC1	EUR	40767	0.0137137	0.0151066	0.0167817
Alanine aminotransferase	log_alt_cleaned	SIGLEC1	All	42924	0.00140119	0.00196528	0.00252488
Alanine aminotransferase	log_alt_cleaned	SIGLEC1	Female	23217	0.00134699	0.00205379	0.00293054
Alanine aminotransferase	log_alt_cleaned	SIGLEC1	Male	19707	0.00306809	0.00433123	0.00545148
Alanine aminotransferase	log_alt_cleaned	SIGLEC1	EUR	40767	0.0017132	0.00231804	0.00289089
Aspartate aminotransferase	log_ast_cleaned	SIGLEC1	All	42924	0.00331519	0.00397526	0.00480481
Aspartate aminotransferase	log_ast_cleaned	SIGLEC1	Female	23217	0.00138062	0.00215329	0.00294024
Aspartate aminotransferase	log_ast_cleaned	SIGLEC1	Male	19707	0.00246766	0.00344897	0.00463807
Aspartate aminotransferase	log_ast_cleaned	SIGLEC1	EUR	40767	0.00171626	0.00226571	0.00282654
Creatinine	log_crea_s_cleaned	SIGLEC1	All	42924	0.00342676	0.00418516	0.00506184
Creatinine	log_crea_s_cleaned	SIGLEC1	Female	23217	0.00354403	0.00457472	0.0059214
Creatinine	log_crea_s_cleaned	SIGLEC1	Male	19707	0.00261209	0.00362194	0.00496965
Creatinine	log_crea_s_cleaned	SIGLEC1	EUR	40767	0.00516688	0.00598249	0.00703834
C-reactive protein	log_crp_cleaned	SIGLEC1	All	42924	0.0178878	0.019386	0.0213636
C-reactive protein	log_crp_cleaned	SIGLEC1	Female	23217	0.0115914	0.0132995	0.0151961
C-reactive protein	log_crp_cleaned	SIGLEC1	Male	19707	0.0211464	0.0238402	0.0266892
C-reactive protein	log_crp_cleaned	SIGLEC1	AFR	832	0.00571692	0.0136569	0.0293621
C-reactive protein	log_crp_cleaned	SIGLEC1	CSA	808	0.0484318	0.0711731	0.101365
C-reactive protein	log_crp_cleaned	SIGLEC1	EUR	40767	0.0166225	0.0180717	0.019864
Cystatin C	log_cysc_cleaned	SIGLEC1	All	42924	0.054741	0.0577784	0.0604881
Cystatin C	log_cysc_cleaned	SIGLEC1	Female	23217	0.0597064	0.0632194	0.0666029
Cystatin C	log_cysc_cleaned	SIGLEC1	Male	19707	0.0389897	0.0436238	0.047553
Cystatin C	log_cysc_cleaned	SIGLEC1	AFR	832	0.0258327	0.0390664	0.0533942
Cystatin C	log_cysc_cleaned	SIGLEC1	CSA	808	0.0702059	0.0890511	0.109992
Cystatin C	log_cysc_cleaned	SIGLEC1	EUR	40767	0.0523264	0.0553043	0.0580585
Ancestry	pop	SIGLEC1	All	42924	0.00693999	0.0080587	0.00927919
Ancestry	pop	SIGLEC1	Female	23217	0.00554135	0.00693132	0.00839407
Ancestry	pop	SIGLEC1	Male	19707	0.00700216	0.00854081	0.0103798
Sex	sex	SIGLEC1	All	42924	0.00353348	0.00437204	0.00518289
Sex	sex	SIGLEC1	EUR	40767	0.00301043	0.00363591	0.0042498
SHBG	shbg_cleaned	SIGLEC1	All	42924	0.00578306	0.0067486	0.00764149
SHBG	shbg_cleaned	SIGLEC1	Male	19707	0.00736979	0.00870045	0.0106678
SHBG	shbg_cleaned	SIGLEC1	EUR	40767	0.00400751	0.00491374	0.00581093
Total protein	total_prot_cleaned	SIGLEC1	All	42924	0.00708115	0.00808806	0.00924427
Total protein	total_prot_cleaned	SIGLEC1	Female	23217	0.0115792	0.0135947	0.0157774
Total protein	total_prot_cleaned	SIGLEC1	Male	19707	0.00242086	0.00327123	0.00436264
Total protein	total_prot_cleaned	SIGLEC1	EUR	40767	0.00684695	0.00775327	0.008812
trans-pQTL score	trans.score	SIGLEC1	All	42924	0.0661508	0.0694692	0.0733159
trans-pQTL score	trans.score	SIGLEC1	Female	23217	0.0582967	0.0618248	0.0657329
trans-pQTL score	trans.score	SIGLEC1	Male	19707	0.0521563	0.0567514	0.0611418
trans-pQTL score	trans.score	SIGLEC1	CSA	808	0.0177756	0.0331059	0.0542359
trans-pQTL score	trans.score	SIGLEC1	EUR	40767	0.0693539	0.0725366	0.0757611
Waist-to-Hip ratio	whr	TOP2B	All	40588	3.14785e-06	6.78665e-05	0.000201145
Waist-to-Hip ratio	whr	LIF	All	41881	5.22787e-06	6.73777e-05	0.000190638
Insulin	A10A	SIGLEC10	All	42725	1.37035e-07	1.59742e-05	9.05409e-05
Metformin	A10BA02	SIGLEC10	All	42725	0.000172499	0.000377619	0.000617962
Metformin	A10BA02	SIGLEC10	EUR	40592	0.000577074	0.000863769	0.0012052
Gliclazide	A10BB09	SIGLEC10	All	42725	0.000144046	0.000347035	0.000662351
Bendroflumethiazide	C03AA01	SIGLEC10	All	42725	0.000503391	0.000783604	0.00114621
Bendroflumethiazide	C03AA01	SIGLEC10	EUR	40592	0.000314518	0.000575701	0.000917446
Eosinophill percentage	Eosinophill_percentage	SIGLEC10	All	42725	0.00253542	0.00315063	0.00375768
Eosinophill percentage	Eosinophill_percentage	SIGLEC10	Female	23097	0.00506747	0.00635063	0.00756784
Eosinophill percentage	Eosinophill_percentage	SIGLEC10	Male	19628	0.000171033	0.000489161	0.000832934
Eosinophill percentage	Eosinophill_percentage	SIGLEC10	EUR	40592	0.0026231	0.00319483	0.00393958
Levonorgestrel |Ethinyl Estradiol	G03AA07	SIGLEC10	Female	23097	0.000141827	0.000615676	0.00163489
High light scatter reticulocyte count	High_light_scatter_reticulocyte_count	SIGLEC10	All	42725	0.0014682	0.00192348	0.00246742
High light scatter reticulocyte count	High_light_scatter_reticulocyte_count	SIGLEC10	Female	23097	0.000377824	0.000804867	0.00122489
High light scatter reticulocyte count	High_light_scatter_reticulocyte_count	SIGLEC10	Male	19628	0.00193335	0.00273086	0.00366602
High light scatter reticulocyte count	High_light_scatter_reticulocyte_count	SIGLEC10	EUR	40592	0.00345729	0.00418108	0.00490281
Long-standing illness, disability or infirmity	Long_standing_illness__disability_or_infirmity	SIGLEC10	All	42725	0.000627483	0.000929446	0.00130098
Long-standing illness, disability or infirmity	Long_standing_illness__disability_or_infirmity	SIGLEC10	Female	23097	0.00122182	0.00190016	0.00262516
Long-standing illness, disability or infirmity	Long_standing_illness__disability_or_infirmity	SIGLEC10	EUR	40592	9.74526e-05	0.000226702	0.000401127
Lymphocyte count	Lymphocyte_count	SIGLEC10	All	42725	0.00131399	0.00181528	0.00231893
Lymphocyte count	Lymphocyte_count	SIGLEC10	Female	23097	0.00357156	0.00458597	0.00561869
Lymphocyte count	Lymphocyte_count	SIGLEC10	EUR	40592	0.00109562	0.00163258	0.00219867
Mean corpuscular volume	Mean_corpuscular_volume	SIGLEC10	All	42725	0.00185953	0.00245818	0.00300789
Mean corpuscular volume	Mean_corpuscular_volume	SIGLEC10	Female	23097	0.000182914	0.000421418	0.00085959
Mean corpuscular volume	Mean_corpuscular_volume	SIGLEC10	Male	19628	0.00271835	0.00381265	0.00497592
Mean corpuscular volume	Mean_corpuscular_volume	SIGLEC10	EUR	40592	0.00134076	0.00181582	0.00232591
Mean sphered cell volume	Mean_sphered_cell_volume	SIGLEC10	All	42725	0.000284823	0.000511859	0.000815002
Mean sphered cell volume	Mean_sphered_cell_volume	SIGLEC10	Female	23097	0.000394463	0.00085434	0.00136502
Mean sphered cell volume	Mean_sphered_cell_volume	SIGLEC10	EUR	40592	0.000208021	0.000427138	0.000682787
Platelet crit	Platelet_crit	SIGLEC10	All	42725	0.00249307	0.00296915	0.00373189
Platelet crit	Platelet_crit	SIGLEC10	Female	23097	0.000867894	0.00152761	0.00219236
Platelet crit	Platelet_crit	SIGLEC10	Male	19628	0.00366575	0.00455913	0.0058028
Platelet crit	Platelet_crit	SIGLEC10	EUR	40592	0.00368322	0.0046128	0.00562526
Platelet distribution width	Platelet_distribution_width	SIGLEC10	All	42725	0.00117377	0.00162296	0.00214145
Platelet distribution width	Platelet_distribution_width	SIGLEC10	Female	23097	0.00163829	0.00233781	0.00306135
Platelet distribution width	Platelet_distribution_width	SIGLEC10	Male	19628	0.00179227	0.00247419	0.00344192
Platelet distribution width	Platelet_distribution_width	SIGLEC10	EUR	40592	0.00134342	0.00183382	0.00244079
Poultry intake	Poultry_intake	SIGLEC10	EUR	40592	0.00132836	0.00172893	0.00224898
Pulse rate, automated reading	Pulse_rate	SIGLEC10	All	42725	0.00157622	0.00204093	0.00260441
Pulse rate, automated reading	Pulse_rate	SIGLEC10	Male	19628	0.00221739	0.00293267	0.00398115
Pulse rate, automated reading	Pulse_rate	SIGLEC10	EUR	40592	0.00144838	0.0019791	0.00244655
Red blood cell (erythrocyte) count	Red_blood_cell__erythrocyte__count	SIGLEC10	Female	23097	0.000626644	0.00107432	0.00176958
Red blood cell (erythrocyte) distribution width	Red_blood_cell__erythrocyte__distribution_width	SIGLEC10	All	42725	0.000926516	0.00135989	0.00185948
Red blood cell (erythrocyte) distribution width	Red_blood_cell__erythrocyte__distribution_width	SIGLEC10	Female	23097	0.00467809	0.0058149	0.00694735
Red blood cell (erythrocyte) distribution width	Red_blood_cell__erythrocyte__distribution_width	SIGLEC10	CSA	804	0.01607	0.028517	0.0461369
Red blood cell (erythrocyte) distribution width	Red_blood_cell__erythrocyte__distribution_width	SIGLEC10	EUR	40592	0.00295248	0.00372705	0.00452838
Time blood draw	Time_blood_draw	SIGLEC10	All	42725	0.0011943	0.00160888	0.00209459
Time blood draw	Time_blood_draw	SIGLEC10	Female	23097	0.000457587	0.000881742	0.00134026
Time blood draw	Time_blood_draw	SIGLEC10	EUR	40592	0.00165721	0.00212597	0.00266652
Albumin	albumin_cleaned	SIGLEC10	All	42725	0.000917228	0.00129101	0.00169781
Albumin	albumin_cleaned	SIGLEC10	Female	23097	0.00138647	0.00194143	0.0026717
Albumin	albumin_cleaned	SIGLEC10	EUR	40592	0.000778378	0.00117863	0.00159966
Lymphoid leukemia, chronic	bin_204.12	SIGLEC10	All	42725	0.00355292	0.00552003	0.00663684
Lymphoid leukemia, chronic	bin_204.12	SIGLEC10	Female	23097	0.00192819	0.00458164	0.00548079
Lymphoid leukemia, chronic	bin_204.12	SIGLEC10	Male	19628	0.00694484	0.0106446	0.0109107
Lymphoid leukemia, chronic	bin_204.12	SIGLEC10	EUR	40592	0.00448398	0.00663725	0.00736282
Type 2 diabetes	bin_250.2	SIGLEC10	All	42725	0.000335983	0.000552961	0.000932974
Type 2 diabetes	bin_250.2	SIGLEC10	Male	19628	0.0026547	0.00364701	0.00500404
Type 2 diabetes	bin_250.2	SIGLEC10	EUR	40592	1.06357e-05	0.000106269	0.000254683
cis-pQTL score	cis.score	SIGLEC10	All	42725	0.113842	0.118428	0.12328
cis-pQTL score	cis.score	SIGLEC10	Female	23097	0.103616	0.110334	0.115326
cis-pQTL score	cis.score	SIGLEC10	Male	19628	0.0980534	0.106814	0.112471
cis-pQTL score	cis.score	SIGLEC10	EUR	40592	0.111827	0.116783	0.121608
HDL cholesterol	hdl_chol_cleaned	SIGLEC10	All	42725	0.0121568	0.0134479	0.0147403
HDL cholesterol	hdl_chol_cleaned	SIGLEC10	Female	23097	0.0139029	0.0157283	0.0180029
HDL cholesterol	hdl_chol_cleaned	SIGLEC10	Male	19628	0.0127171	0.0144177	0.0162963
HDL cholesterol	hdl_chol_cleaned	SIGLEC10	EUR	40592	0.0115023	0.0126427	0.0141025
IGF-1	igf1_cleaned	SIGLEC10	All	42725	0.000656717	0.000967286	0.00133747
IGF-1	igf1_cleaned	SIGLEC10	Female	23097	0.000843795	0.00139657	0.00203121
IGF-1	igf1_cleaned	SIGLEC10	Male	19628	0.000308786	0.000668783	0.00137544
IGF-1	igf1_cleaned	SIGLEC10	EUR	40592	0.000259654	0.000488263	0.000851128
LDL direct	ldl_chol_cleaned	SIGLEC10	All	42725	4.61135e-05	0.0001462	0.000347921
LDL direct	ldl_chol_cleaned	SIGLEC10	Male	19628	0.000966859	0.00154308	0.00222089
LDL direct	ldl_chol_cleaned	SIGLEC10	EUR	40592	0.000349055	0.000643017	0.000930131
Alkaline phosphatase	log_alp_cleaned	SIGLEC10	All	42725	0.00913479	0.01039	0.011344
Alkaline phosphatase	log_alp_cleaned	SIGLEC10	Female	23097	0.00724625	0.00860454	0.00974385
Alkaline phosphatase	log_alp_cleaned	SIGLEC10	Male	19628	0.00599655	0.00745436	0.00885021
Alkaline phosphatase	log_alp_cleaned	SIGLEC10	EUR	40592	0.00804818	0.00910593	0.0101464
Aspartate aminotransferase	log_ast_cleaned	SIGLEC10	All	42725	0.0130473	0.0144072	0.0156611
Aspartate aminotransferase	log_ast_cleaned	SIGLEC10	Female	23097	0.0127741	0.014795	0.0166909
Aspartate aminotransferase	log_ast_cleaned	SIGLEC10	Male	19628	0.00926188	0.0107999	0.0125748
Aspartate aminotransferase	log_ast_cleaned	SIGLEC10	EUR	40592	0.0151029	0.0163473	0.0178152
C-reactive protein	log_crp_cleaned	SIGLEC10	All	42725	0.00264279	0.00326776	0.00385687
C-reactive protein	log_crp_cleaned	SIGLEC10	Female	23097	0.000807413	0.0013398	0.00193068
C-reactive protein	log_crp_cleaned	SIGLEC10	Male	19628	0.0102047	0.0120332	0.0138852
C-reactive protein	log_crp_cleaned	SIGLEC10	CSA	804	0.0134133	0.0288982	0.0433679
C-reactive protein	log_crp_cleaned	SIGLEC10	EUR	40592	0.0047767	0.00552498	0.0063625
Cystatin C	log_cysc_cleaned	SIGLEC10	All	42725	0.0815539	0.0847739	0.0874891
Cystatin C	log_cysc_cleaned	SIGLEC10	Female	23097	0.0963198	0.100229	0.105686
Cystatin C	log_cysc_cleaned	SIGLEC10	Male	19628	0.0790589	0.0843665	0.0890337
Cystatin C	log_cysc_cleaned	SIGLEC10	AFR	814	0.0733095	0.0973397	0.124013
Cystatin C	log_cysc_cleaned	SIGLEC10	CSA	804	0.0804016	0.104232	0.128755
Cystatin C	log_cysc_cleaned	SIGLEC10	EUR	40592	0.0846859	0.0884013	0.091895
Direct bilirubin	log_dbil_cleaned	SIGLEC10	Male	19628	0.000485521	0.00100983	0.00163179
Ancestry	pop	SIGLEC10	All	42725	0.00489468	0.00582828	0.00688433
Ancestry	pop	SIGLEC10	Female	23097	0.00453445	0.00581609	0.00691304
Sex	sex	SIGLEC10	All	42725	0.0181735	0.0199083	0.0212814
Sex	sex	SIGLEC10	EUR	40592	0.0210612	0.0228128	0.024339
SHBG	shbg_cleaned	SIGLEC10	All	42725	0.00453367	0.00532584	0.0063505
SHBG	shbg_cleaned	SIGLEC10	Male	19628	0.00626842	0.00754322	0.00919304
SHBG	shbg_cleaned	SIGLEC10	EUR	40592	0.00427593	0.00525021	0.00621928
Smoking	smoking	SIGLEC10	All	42725	0.00335822	0.00417918	0.0048749
Smoking	smoking	SIGLEC10	Female	23097	0.00315007	0.00394657	0.0048797
Smoking	smoking	SIGLEC10	Male	19628	0.00286509	0.00382356	0.00511205
Smoking	smoking	SIGLEC10	EUR	40592	0.00318835	0.00380022	0.004541
trans-pQTL score	trans.score	SIGLEC10	All	42725	0.0304417	0.0327709	0.0348711
trans-pQTL score	trans.score	SIGLEC10	Female	23097	0.025792	0.0276618	0.0299772
trans-pQTL score	trans.score	SIGLEC10	Male	19628	0.0287087	0.0316895	0.0349266
trans-pQTL score	trans.score	SIGLEC10	AFR	814	2.25219e-06	0.000469725	0.00351094
trans-pQTL score	trans.score	SIGLEC10	CSA	804	0.0275087	0.0444312	0.0634526
trans-pQTL score	trans.score	SIGLEC10	EUR	40592	0.02661	0.0285186	0.0303657
Mean platelet (thrombocyte) volume	Mean_platelet__thrombocyte__volume	SIGLEC15	EUR	39777	7.0413e-05	0.00021703	0.000418385
Age	age	SIGLEC15	All	41881	0.00134144	0.00183054	0.00225208
Age	age	SIGLEC15	EUR	39777	0.000810232	0.00119475	0.00153674
HDL cholesterol	hdl_chol_cleaned	SIGLEC15	Female	22616	0.000356992	0.000702988	0.00120681
Alkaline phosphatase	log_alp_cleaned	SIGLEC15	All	41881	0.00108209	0.00148472	0.00191296
Alkaline phosphatase	log_alp_cleaned	SIGLEC15	Female	22616	0.000714055	0.00119023	0.00186292
Alkaline phosphatase	log_alp_cleaned	SIGLEC15	Male	19265	0.0014861	0.00207641	0.00291646
Alkaline phosphatase	log_alp_cleaned	SIGLEC15	EUR	39777	0.00132117	0.00176494	0.00224401
Cystatin C	log_cysc_cleaned	SIGLEC15	All	41881	0.00222547	0.00273455	0.00331992
Cystatin C	log_cysc_cleaned	SIGLEC15	Female	22616	0.00113795	0.00161594	0.00229812
Cystatin C	log_cysc_cleaned	SIGLEC15	Male	19265	0.00149445	0.0022214	0.0031109
Cystatin C	log_cysc_cleaned	SIGLEC15	EUR	39777	0.00146142	0.00193841	0.00245413
Ancestry	pop	SIGLEC15	All	41881	0.000361628	0.000591905	0.000916666
Sex	sex	SIGLEC15	All	41881	0.00217623	0.00280415	0.00342866
Sex	sex	SIGLEC15	EUR	39777	0.00185455	0.00239648	0.00306656
Folic Acid	B03BB01	SIGLEC5	EUR	40677	0.000181105	0.000392964	0.000617264
Lymphocyte count	Lymphocyte_count	SIGLEC5	All	42830	3.60053e-05	0.000156892	0.00036133
Lymphocyte count	Lymphocyte_count	SIGLEC5	Female	23144	0.000755263	0.00124213	0.00195229
Lymphocyte count	Lymphocyte_count	SIGLEC5	EUR	40677	0.000747903	0.00111541	0.0015547
Lymphocyte percentage	Lymphocyte_percentage	SIGLEC5	All	42830	0.00110092	0.00151103	0.00207005
Lymphocyte percentage	Lymphocyte_percentage	SIGLEC5	Female	23144	0.00193297	0.00285411	0.00375244
Lymphocyte percentage	Lymphocyte_percentage	SIGLEC5	Male	19686	0.00670453	0.00808056	0.00941287
Lymphocyte percentage	Lymphocyte_percentage	SIGLEC5	EUR	40677	0.000832607	0.00118777	0.00168116
Mean corpuscular volume	Mean_corpuscular_volume	SIGLEC5	EUR	40677	0.000276691	0.000532083	0.000827021
Mean sphered cell volume	Mean_sphered_cell_volume	SIGLEC5	All	42830	0.0035234	0.0041532	0.00485998
Mean sphered cell volume	Mean_sphered_cell_volume	SIGLEC5	Female	23144	0.00414479	0.00507486	0.00605142
Mean sphered cell volume	Mean_sphered_cell_volume	SIGLEC5	EUR	40677	0.000306538	0.000566559	0.0008616
Monocyte percentage	Monocyte_percentage	SIGLEC5	All	42830	0.00187178	0.00240777	0.00303076
Monocyte percentage	Monocyte_percentage	SIGLEC5	Female	23144	0.00354762	0.00470598	0.00603332
Monocyte percentage	Monocyte_percentage	SIGLEC5	Male	19686	0.00349644	0.00444307	0.00555139
Monocyte percentage	Monocyte_percentage	SIGLEC5	EUR	40677	0.000997704	0.00145238	0.00197322
Overall health rating	Overall_health_rating	SIGLEC5	Male	19686	0.000166511	0.000449754	0.000821976
Overall health rating	Overall_health_rating	SIGLEC5	EUR	40677	0.000526026	0.000848744	0.00117457
Pulse rate, automated reading	Pulse_rate	SIGLEC5	All	42830	0.00133653	0.00189119	0.0024494
Pulse rate, automated reading	Pulse_rate	SIGLEC5	EUR	40677	0.00157098	0.00207627	0.00266087
Albumin	albumin_cleaned	SIGLEC5	All	42830	0.000589946	0.000912542	0.00134389
Albumin	albumin_cleaned	SIGLEC5	Female	23144	0.00033958	0.000735666	0.00125183
Albumin	albumin_cleaned	SIGLEC5	EUR	40677	0.00085571	0.0012764	0.00170839
Alcohol consumption	alcohol	SIGLEC5	Female	23144	0.000423192	0.000733293	0.00120809
Lymphoid leukemia, chronic	bin_204.12	SIGLEC5	All	42830	0.000232883	0.00102992	0.00161012
Lymphoid leukemia, chronic	bin_204.12	SIGLEC5	Male	19686	0.00121481	0.0033591	0.00426145
Lymphoid leukemia, chronic	bin_204.12	SIGLEC5	EUR	40677	0.000216794	0.00112577	0.00198853
Hypertensive chronic kidney disease	bin_401.22	SIGLEC5	EUR	40677	1.51062e-06	8.04312e-05	0.000351178
Primary biliary cirrhosis	bin_571.6	SIGLEC5	All	42830	0.000291156	0.000679417	0.000700974
Renal failure NOS	bin_585.2	SIGLEC5	Male	19686	0.0012181	0.00235396	0.00348825
Sicca syndrome	bin_709.2	SIGLEC5	Female	23144	0.000406923	0.000905008	0.00151625
Sicca syndrome	bin_709.2	SIGLEC5	EUR	40677	4.87876e-05	0.000193414	0.000395953
Calcium	ca_cleaned	SIGLEC5	Female	23144	0.000134768	0.000387016	0.000728311
cis-pQTL score	cis.score	SIGLEC5	All	42830	0.332229	0.336475	0.342752
cis-pQTL score	cis.score	SIGLEC5	Female	23144	0.327566	0.334055	0.340475
cis-pQTL score	cis.score	SIGLEC5	Male	19686	0.303307	0.31046	0.318321
cis-pQTL score	cis.score	SIGLEC5	AFR	830	0.0491806	0.0743845	0.0943211
cis-pQTL score	cis.score	SIGLEC5	CSA	804	0.0893014	0.112387	0.155907
cis-pQTL score	cis.score	SIGLEC5	EUR	40677	0.337815	0.342954	0.347953
Glycated haemoglobin (HbA1c)	hba1c_cleaned	SIGLEC5	All	42830	0.00173369	0.0023883	0.00303234
Glycated haemoglobin (HbA1c)	hba1c_cleaned	SIGLEC5	Male	19686	0.00125376	0.00193542	0.00285239
Glycated haemoglobin (HbA1c)	hba1c_cleaned	SIGLEC5	EUR	40677	0.00247149	0.00307136	0.00368762
HDL cholesterol	hdl_chol_cleaned	SIGLEC5	All	42830	0.00351071	0.0042251	0.00491583
HDL cholesterol	hdl_chol_cleaned	SIGLEC5	Female	23144	0.00553754	0.0068673	0.00813641
HDL cholesterol	hdl_chol_cleaned	SIGLEC5	Male	19686	0.00562947	0.00709355	0.00853229
HDL cholesterol	hdl_chol_cleaned	SIGLEC5	EUR	40677	0.00358596	0.00429523	0.00508559
LDL direct	ldl_chol_cleaned	SIGLEC5	All	42830	0.00143513	0.00189195	0.00236643
LDL direct	ldl_chol_cleaned	SIGLEC5	Male	19686	0.00127346	0.00195307	0.00277225
LDL direct	ldl_chol_cleaned	SIGLEC5	EUR	40677	0.000938635	0.00136472	0.0018423
Alkaline phosphatase	log_alp_cleaned	SIGLEC5	All	42830	0.00317599	0.00381819	0.00460881
Alkaline phosphatase	log_alp_cleaned	SIGLEC5	Female	23144	0.000352317	0.000728614	0.00126037
Alkaline phosphatase	log_alp_cleaned	SIGLEC5	Male	19686	0.00167966	0.00264251	0.00371763
Alkaline phosphatase	log_alp_cleaned	SIGLEC5	EUR	40677	0.00165581	0.00219334	0.00278244
C-reactive protein	log_crp_cleaned	SIGLEC5	All	42830	0.00758368	0.00858639	0.00983496
C-reactive protein	log_crp_cleaned	SIGLEC5	Female	23144	0.00808526	0.00983551	0.0117027
C-reactive protein	log_crp_cleaned	SIGLEC5	Male	19686	0.00622423	0.00777952	0.0092204
C-reactive protein	log_crp_cleaned	SIGLEC5	EUR	40677	0.00840672	0.00968895	0.0109154
Cystatin C	log_cysc_cleaned	SIGLEC5	All	42830	0.0735968	0.0765851	0.0800079
Cystatin C	log_cysc_cleaned	SIGLEC5	Female	23144	0.0615366	0.0647685	0.0698167
Cystatin C	log_cysc_cleaned	SIGLEC5	Male	19686	0.0500638	0.0537321	0.0581261
Cystatin C	log_cysc_cleaned	SIGLEC5	AFR	830	0.0203075	0.0339755	0.0494243
Cystatin C	log_cysc_cleaned	SIGLEC5	CSA	804	0.0234076	0.0376717	0.0573432
Cystatin C	log_cysc_cleaned	SIGLEC5	EUR	40677	0.0698685	0.0738527	0.0773008
Ancestry	pop	SIGLEC5	All	42830	0.0130088	0.0146039	0.0164977
Ancestry	pop	SIGLEC5	Female	23144	0.0118035	0.0143959	0.0172037
Ancestry	pop	SIGLEC5	Male	19686	0.013407	0.0157611	0.0184722
SHBG	shbg_cleaned	SIGLEC5	All	42830	0.00263637	0.00330096	0.00394131
SHBG	shbg_cleaned	SIGLEC5	Female	23144	0.00285565	0.00365852	0.00455293
SHBG	shbg_cleaned	SIGLEC5	EUR	40677	0.00222931	0.00286084	0.00350414
Smoking	smoking	SIGLEC5	All	42830	0.00249434	0.00303914	0.00367438
Smoking	smoking	SIGLEC5	Female	23144	0.00193985	0.00259898	0.0034911
Smoking	smoking	SIGLEC5	EUR	40677	0.00179921	0.00236042	0.00305598
trans-pQTL score	trans.score	SIGLEC5	All	42830	0.00619272	0.0070081	0.00792631
trans-pQTL score	trans.score	SIGLEC5	Female	23144	0.00531259	0.00659558	0.00776984
trans-pQTL score	trans.score	SIGLEC5	Male	19686	0.00541536	0.00671253	0.00823242
trans-pQTL score	trans.score	SIGLEC5	EUR	40677	0.0053544	0.00627231	0.00727438
Prednisolone	A07EA01	SIGLEC6	All	43212	0.00366824	0.00438412	0.00519761
Prednisolone	A07EA01	SIGLEC6	Female	23361	0.00644911	0.00767117	0.00922507
Prednisolone	A07EA01	SIGLEC6	Male	19851	0.00193398	0.00311891	0.0044387
Prednisolone	A07EA01	SIGLEC6	EUR	41035	0.00207519	0.00268354	0.00338838
Insulin	A10A	SIGLEC6	All	43212	0.00220556	0.00277929	0.00344692
Insulin	A10A	SIGLEC6	Female	23361	0.00165066	0.00231664	0.00325183
Insulin	A10A	SIGLEC6	Male	19851	0.0012874	0.00184688	0.00279021
Insulin	A10A	SIGLEC6	EUR	41035	0.00211362	0.00264716	0.00334682
Metformin	A10BA02	SIGLEC6	All	43212	7.50245e-05	0.000230933	0.000490989
Metformin	A10BA02	SIGLEC6	Male	19851	0.00151087	0.00231998	0.00316086
Metformin	A10BA02	SIGLEC6	EUR	41035	0.000248896	0.000475417	0.000757004
Gliclazide	A10BB09	SIGLEC6	All	43212	0.00130289	0.00172157	0.00225965
Gliclazide	A10BB09	SIGLEC6	Female	23361	0.000503885	0.00107205	0.00166652
Gliclazide	A10BB09	SIGLEC6	EUR	41035	6.43043e-05	0.000180485	0.000365578
Eosinophill percentage	Eosinophill_percentage	SIGLEC6	All	43212	0.00529596	0.0062692	0.00722455
Eosinophill percentage	Eosinophill_percentage	SIGLEC6	Female	23361	0.00795773	0.00946834	0.0111018
Eosinophill percentage	Eosinophill_percentage	SIGLEC6	Male	19851	0.0059629	0.00726183	0.00919793
Eosinophill percentage	Eosinophill_percentage	SIGLEC6	EUR	41035	0.00399623	0.00473929	0.00563393
Lymphocyte count	Lymphocyte_count	SIGLEC6	All	43212	0.000699159	0.00107774	0.00151798
Lymphocyte count	Lymphocyte_count	SIGLEC6	Male	19851	0.000320357	0.000642856	0.00121271
Lymphocyte count	Lymphocyte_count	SIGLEC6	EUR	41035	0.000366969	0.000641432	0.00104403
Mean corpuscular volume	Mean_corpuscular_volume	SIGLEC6	All	43212	0.000496568	0.000787944	0.00110994
Mean corpuscular volume	Mean_corpuscular_volume	SIGLEC6	Female	23361	0.000937754	0.00147451	0.00212577
Mean corpuscular volume	Mean_corpuscular_volume	SIGLEC6	Male	19851	0.000354227	0.000763278	0.00121846
Mean corpuscular volume	Mean_corpuscular_volume	SIGLEC6	EUR	41035	0.0018431	0.00243331	0.00314624
Neutrophill percentage	Neutrophill_percentage	SIGLEC6	All	43212	0.000284551	0.000574773	0.000891926
Neutrophill percentage	Neutrophill_percentage	SIGLEC6	Female	23361	0.00200906	0.00270689	0.00364847
Neutrophill percentage	Neutrophill_percentage	SIGLEC6	Male	19851	0.00137743	0.00222973	0.00304708
Neutrophill percentage	Neutrophill_percentage	SIGLEC6	EUR	41035	0.000960814	0.00139255	0.0018502
Pulse rate, automated reading	Pulse_rate	SIGLEC6	All	43212	0.00144207	0.0018844	0.00231816
Pulse rate, automated reading	Pulse_rate	SIGLEC6	Female	23361	0.00265811	0.00338604	0.00436711
Pulse rate, automated reading	Pulse_rate	SIGLEC6	Male	19851	0.00215767	0.00308321	0.00429231
Pulse rate, automated reading	Pulse_rate	SIGLEC6	EUR	41035	0.0029011	0.00347942	0.00414282
Alcohol consumption	alcohol	SIGLEC6	All	43212	0.00195908	0.00249162	0.00305885
Alcohol consumption	alcohol	SIGLEC6	Female	23361	0.00158123	0.00220045	0.00307077
Alcohol consumption	alcohol	SIGLEC6	Male	19851	0.00168526	0.0025737	0.00345139
Alcohol consumption	alcohol	SIGLEC6	EUR	41035	0.00140394	0.00191221	0.00245274
Lymphoid leukemia, chronic	bin_204.12	SIGLEC6	All	43212	0.00127545	0.00215977	0.0023808
Type 2 diabetes	bin_250.2	SIGLEC6	All	43212	8.65809e-07	3.8035e-05	0.000143373
Type 2 diabetes	bin_250.2	SIGLEC6	Male	19851	0.000130902	0.00054056	0.000939527
Type 2 diabetes	bin_250.2	SIGLEC6	EUR	41035	1.55034e-06	6.75298e-05	0.00017136
Body mass index	bmi	CPA1	All	43187	0.000198422	0.000380209	0.000623447
Body mass index	bmi	SIGLEC6	Male	19851	0.00117111	0.00173067	0.00258696
Body mass index	bmi	SIGLEC6	EUR	41035	2.88892e-05	0.00013583	0.000327216
cis-pQTL score	cis.score	SIGLEC6	All	43212	0.0914109	0.0952268	0.0985704
cis-pQTL score	cis.score	SIGLEC6	Female	23361	0.104201	0.111111	0.116909
cis-pQTL score	cis.score	SIGLEC6	Male	19851	0.0760446	0.0804193	0.0852327
cis-pQTL score	cis.score	SIGLEC6	EUR	41035	0.0918587	0.0960321	0.0993296
Glucose	glucose_cleaned	SIGLEC6	All	43212	0.000771114	0.00118123	0.0016139
HDL cholesterol	hdl_chol_cleaned	SIGLEC6	All	43212	0.00393366	0.00468825	0.0055348
HDL cholesterol	hdl_chol_cleaned	SIGLEC6	Female	23361	0.00364678	0.0046214	0.00565238
HDL cholesterol	hdl_chol_cleaned	SIGLEC6	Male	19851	0.00309124	0.00411394	0.00523942
HDL cholesterol	hdl_chol_cleaned	SIGLEC6	EUR	41035	0.00245662	0.00314131	0.00378053
IGF-1	igf1_cleaned	SIGLEC6	All	43212	0.000565337	0.000916427	0.00129134
IGF-1	igf1_cleaned	SIGLEC6	Female	23361	0.00119615	0.00185178	0.00250317
IGF-1	igf1_cleaned	SIGLEC6	Male	19851	0.00503849	0.00641824	0.00779121
IGF-1	igf1_cleaned	SIGLEC6	EUR	41035	0.00107202	0.00148475	0.00193479
Alkaline phosphatase	log_alp_cleaned	SIGLEC6	All	43212	0.00282944	0.00352374	0.00416161
Alkaline phosphatase	log_alp_cleaned	SIGLEC6	Female	23361	0.00219104	0.00286395	0.00370313
Alkaline phosphatase	log_alp_cleaned	SIGLEC6	Male	19851	0.00423368	0.0053352	0.00657082
Alkaline phosphatase	log_alp_cleaned	SIGLEC6	EUR	41035	0.00272704	0.00337202	0.0042136
Aspartate aminotransferase	log_ast_cleaned	SIGLEC6	All	43212	0.00284319	0.00353036	0.00428887
Aspartate aminotransferase	log_ast_cleaned	SIGLEC6	Female	23361	0.00465489	0.00583334	0.0071278
Aspartate aminotransferase	log_ast_cleaned	SIGLEC6	Male	19851	0.00211904	0.00302165	0.00395086
Aspartate aminotransferase	log_ast_cleaned	SIGLEC6	EUR	41035	0.00476962	0.00556222	0.00646843
C-reactive protein	log_crp_cleaned	SIGLEC6	All	43212	1.85549e-07	1.82093e-05	9.92901e-05
C-reactive protein	log_crp_cleaned	SIGLEC6	Male	19851	1.20507e-06	4.78377e-05	0.000236331
Cystatin C	log_cysc_cleaned	SIGLEC6	All	43212	0.035578	0.0374785	0.0397292
Cystatin C	log_cysc_cleaned	SIGLEC6	Female	23361	0.0244992	0.0266259	0.0296086
Cystatin C	log_cysc_cleaned	SIGLEC6	Male	19851	0.0297821	0.0332534	0.0369455
Cystatin C	log_cysc_cleaned	SIGLEC6	EUR	41035	0.0356127	0.0378223	0.0398501
Testosterone	log_testo_cleaned	SIGLEC6	All	43212	3.84997e-06	5.47036e-05	0.000163953
Testosterone	log_testo_cleaned	SIGLEC6	EUR	41035	0.000140333	0.000311828	0.00053701
Sex	sex	SIGLEC6	All	43212	0.00116841	0.00153388	0.00199878
Sex	sex	SIGLEC6	EUR	41035	0.000755878	0.00102603	0.00141015
SHBG	shbg_cleaned	SIGLEC6	All	43212	0.00144543	0.00190534	0.00248822
SHBG	shbg_cleaned	SIGLEC6	EUR	41035	0.000404187	0.000643405	0.000918475
Smoking	smoking	SIGLEC6	All	43212	0.00105944	0.00147475	0.00194587
trans-pQTL score	trans.score	SIGLEC6	All	43212	0.0795262	0.0826845	0.0851382
trans-pQTL score	trans.score	SIGLEC6	Female	23361	0.0826529	0.0865943	0.0914751
trans-pQTL score	trans.score	SIGLEC6	Male	19851	0.0710094	0.075799	0.080554
trans-pQTL score	trans.score	SIGLEC6	AFR	839	0.047703	0.0686559	0.0880244
trans-pQTL score	trans.score	SIGLEC6	CSA	812	0.0621967	0.0841795	0.101763
trans-pQTL score	trans.score	SIGLEC6	EUR	41035	0.0813663	0.0845093	0.087474
Urate	urate_cleaned	SIGLEC6	All	43212	0.00321237	0.00389701	0.00463111
Urate	urate_cleaned	SIGLEC6	Male	19851	0.00317854	0.004119	0.00513496
Urate	urate_cleaned	SIGLEC6	EUR	41035	0.00218507	0.00280225	0.00352529
Urea	urea_cleaned	SIGLEC6	All	43212	0.000922286	0.00129685	0.00180777
Urea	urea_cleaned	SIGLEC6	Female	23361	0.00292551	0.00386843	0.00493714
Urea	urea_cleaned	SIGLEC6	EUR	41035	0.00077993	0.00113001	0.00159319
Insulin	A10A	SIGLEC7	All	42688	7.22551e-06	8.29066e-05	0.000203349
Metformin	A10BA02	SIGLEC7	EUR	40558	6.01017e-05	0.000192496	0.000388695
Warfarin	B01AA03	SIGLEC7	All	42688	0.00151477	0.00204774	0.00256017
Warfarin	B01AA03	SIGLEC7	Male	19614	0.0017047	0.00255157	0.00344764
Warfarin	B01AA03	SIGLEC7	EUR	40558	0.00134695	0.00181167	0.0023781
Forced expiratory volume in 1-second (FEV1)	Forced_expiratory_volume_in_1_second__FEV1_	SIGLEC7	All	42688	3.60728e-07	3.84621e-05	0.000131573
Forced expiratory volume in 1-second (FEV1)	Forced_expiratory_volume_in_1_second__FEV1_	SIGLEC7	EUR	40558	0.000967032	0.00134291	0.00181721
Levonorgestrel |Ethinyl Estradiol	G03AA07	SIGLEC7	All	42688	0.00132015	0.00186819	0.0023244
Levonorgestrel |Ethinyl Estradiol	G03AA07	SIGLEC7	Female	23074	0.00432034	0.00584428	0.00676284
Levonorgestrel |Ethinyl Estradiol	G03AA07	SIGLEC7	EUR	40558	0.00108628	0.00175577	0.0021482
Conjugated Estrogens	G03CA57	SIGLEC7	Female	23074	0.000243234	0.000597366	0.000960354
Norethisterone |Estradiol	G03FA01	SIGLEC7	Female	23074	0.00204427	0.00284975	0.00370936
Norethisterone |Estradiol	G03FA01	SIGLEC7	EUR	40558	0.000308578	0.000574901	0.000897854
Haemoglobin concentration	Haemoglobin_concentration	SIGLEC7	Female	23074	0.000433869	0.000785846	0.00134815
High light scatter reticulocyte count	High_light_scatter_reticulocyte_count	SIGLEC7	All	42688	0.00224517	0.00272908	0.00332066
High light scatter reticulocyte count	High_light_scatter_reticulocyte_count	SIGLEC7	Female	23074	0.00106955	0.00170848	0.002319
High light scatter reticulocyte count	High_light_scatter_reticulocyte_count	SIGLEC7	Male	19614	0.000729887	0.00134377	0.00199945
High light scatter reticulocyte count	High_light_scatter_reticulocyte_count	SIGLEC7	EUR	40558	0.00210697	0.00266699	0.00338941
Mean corpuscular volume	Mean_corpuscular_volume	SIGLEC7	All	42688	1.11984e-08	1.54392e-05	0.000110878
Mean corpuscular volume	Mean_corpuscular_volume	SIGLEC7	Male	19614	0.00116267	0.0018355	0.00254006
Monocyte count	Monocyte_count	SIGLEC7	All	42688	3.91478e-06	8.05879e-05	0.00020324
Monocyte count	Monocyte_count	SIGLEC7	Male	19614	0.0026112	0.00345523	0.00439715
Monocyte count	Monocyte_count	SIGLEC7	EUR	40558	2.49141e-05	0.000122668	0.000283036
Monocyte percentage	Monocyte_percentage	SIGLEC7	All	42688	0.000343239	0.000570941	0.000863946
Monocyte percentage	Monocyte_percentage	SIGLEC7	Female	23074	0.00135496	0.00197547	0.00272057
Monocyte percentage	Monocyte_percentage	SIGLEC7	EUR	40558	0.000536755	0.000889107	0.00126593
Phenytoin	N03AB02	SIGLEC7	Male	19614	0.000585362	0.00165883	0.00290237
Neutrophill percentage	Neutrophill_percentage	SIGLEC7	All	42688	0.000660823	0.00102718	0.00139071
Neutrophill percentage	Neutrophill_percentage	SIGLEC7	Female	23074	0.000970117	0.00151634	0.00224881
Neutrophill percentage	Neutrophill_percentage	SIGLEC7	EUR	40558	0.00120503	0.00166098	0.00225252
Pulse rate, automated reading	Pulse_rate	SIGLEC7	EUR	40558	4.43618e-05	0.000136548	0.00031797
Qualifications	Qualifications	SIGLEC7	All	42688	0.000534693	0.000843119	0.00116764
Qualifications	Qualifications	SIGLEC7	Male	19614	0.00161712	0.00232227	0.00316864
Systolic blood pressure, automated reading	Systolic_blood_pressure	SIGLEC7	All	42688	0.00127421	0.0018112	0.0023988
Systolic blood pressure, automated reading	Systolic_blood_pressure	SIGLEC7	Female	23074	0.000863369	0.00134579	0.00195265
Systolic blood pressure, automated reading	Systolic_blood_pressure	SIGLEC7	Male	19614	0.0016429	0.00242727	0.00338224
Systolic blood pressure, automated reading	Systolic_blood_pressure	SIGLEC7	EUR	40558	0.000999058	0.00146033	0.00193604
Age	age	SIGLEC7	All	42688	0.00372232	0.00435842	0.00522951
Age	age	SIGLEC7	Female	23074	0.0155513	0.0177211	0.0194397
Age	age	SIGLEC7	EUR	40558	0.00203689	0.0025543	0.0031171
Type 2 diabetes	bin_250.2	SIGLEC7	All	42688	0.00038119	0.000642987	0.000957143
Body mass index	bmi	PPP3R1	All	42518	0.00015361	0.000370969	0.000654178
Body mass index	bmi	SIGLEC7	Male	19614	0.000659692	0.00138248	0.00204663
Body mass index	bmi	SIGLEC7	EUR	40558	5.34649e-05	0.000163316	0.000340056
Calcium	ca_cleaned	SIGLEC7	All	42688	0.000231042	0.000482187	0.000777991
Calcium	ca_cleaned	SIGLEC7	Female	23074	2.35651e-05	0.000203851	0.000475712
Calcium	ca_cleaned	SIGLEC7	EUR	40558	0.00019224	0.000374796	0.000666695
cis-pQTL score	cis.score	SIGLEC7	All	42688	0.0547321	0.0573996	0.05982
cis-pQTL score	cis.score	SIGLEC7	Female	23074	0.0621316	0.0660086	0.069373
cis-pQTL score	cis.score	SIGLEC7	Male	19614	0.048903	0.0540148	0.0579209
cis-pQTL score	cis.score	SIGLEC7	EUR	40558	0.0662912	0.069538	0.0723289
Glucose	glucose_cleaned	SIGLEC7	All	42688	0.0010037	0.00140967	0.00186516
Glucose	glucose_cleaned	SIGLEC7	Male	19614	0.00152489	0.00232243	0.00313372
Glucose	glucose_cleaned	SIGLEC7	CSA	797	0.01945	0.0342758	0.0509867
Glucose	glucose_cleaned	SIGLEC7	EUR	40558	0.000311415	0.000555234	0.000880782
Glycated haemoglobin (HbA1c)	hba1c_cleaned	SIGLEC7	All	42688	0.00324604	0.00391639	0.00468806
Glycated haemoglobin (HbA1c)	hba1c_cleaned	SIGLEC7	Female	23074	0.00463361	0.0059014	0.00721271
Glycated haemoglobin (HbA1c)	hba1c_cleaned	SIGLEC7	Male	19614	0.00137781	0.00214838	0.00305669
Glycated haemoglobin (HbA1c)	hba1c_cleaned	SIGLEC7	EUR	40558	0.00472199	0.00559701	0.00653018
IGF-1	igf1_cleaned	SIGLEC7	All	42688	0.000493797	0.000839081	0.00115512
IGF-1	igf1_cleaned	SIGLEC7	Male	19614	0.000637696	0.00119318	0.00192057
IGF-1	igf1_cleaned	SIGLEC7	EUR	40558	5.09742e-05	0.00017471	0.000387303
LDL direct	ldl_chol_cleaned	SIGLEC7	All	42688	0.000647234	0.000943831	0.00134515
LDL direct	ldl_chol_cleaned	SIGLEC7	EUR	40558	0.000251618	0.00046802	0.000763258
Alkaline phosphatase	log_alp_cleaned	SIGLEC7	All	42688	0.0112433	0.012692	0.0139977
Alkaline phosphatase	log_alp_cleaned	SIGLEC7	Female	23074	0.0138607	0.0162918	0.0183552
Alkaline phosphatase	log_alp_cleaned	SIGLEC7	Male	19614	0.00641701	0.00777005	0.00961924
Alkaline phosphatase	log_alp_cleaned	SIGLEC7	AFR	821	0.0254534	0.0397642	0.0648716
Alkaline phosphatase	log_alp_cleaned	SIGLEC7	EUR	40558	0.0125707	0.0138339	0.0153246
Alanine aminotransferase	log_alt_cleaned	SIGLEC7	All	42688	0.0015781	0.0020539	0.0027092
Alanine aminotransferase	log_alt_cleaned	SIGLEC7	Female	23074	0.00203624	0.0028309	0.00386032
Alanine aminotransferase	log_alt_cleaned	SIGLEC7	Male	19614	0.00105743	0.00171101	0.00256644
Alanine aminotransferase	log_alt_cleaned	SIGLEC7	EUR	40558	0.0025346	0.00316143	0.00382492
Aspartate aminotransferase	log_ast_cleaned	SIGLEC7	All	42688	0.004864	0.00587805	0.00670037
Aspartate aminotransferase	log_ast_cleaned	SIGLEC7	Female	23074	0.00266623	0.00351973	0.00461371
Aspartate aminotransferase	log_ast_cleaned	SIGLEC7	Male	19614	0.00688457	0.00843999	0.00996779
Aspartate aminotransferase	log_ast_cleaned	SIGLEC7	EUR	40558	0.00378013	0.00454336	0.00560988
Creatinine	log_crea_s_cleaned	SIGLEC7	All	42688	0.00539636	0.00630797	0.00730522
Creatinine	log_crea_s_cleaned	SIGLEC7	Female	23074	0.00446022	0.00554086	0.00680111
Creatinine	log_crea_s_cleaned	SIGLEC7	Male	19614	0.00550344	0.00674742	0.00821696
Creatinine	log_crea_s_cleaned	SIGLEC7	EUR	40558	0.00686215	0.00777734	0.00864757
C-reactive protein	log_crp_cleaned	SIGLEC7	All	42688	0.00235364	0.00296141	0.00353652
C-reactive protein	log_crp_cleaned	SIGLEC7	Female	23074	0.0013038	0.00193441	0.00276428
C-reactive protein	log_crp_cleaned	SIGLEC7	Male	19614	0.00368908	0.00487245	0.00607321
C-reactive protein	log_crp_cleaned	SIGLEC7	AFR	821	2.8635e-07	0.000263624	0.00263321
C-reactive protein	log_crp_cleaned	SIGLEC7	CSA	797	0.0521025	0.0682755	0.0908472
C-reactive protein	log_crp_cleaned	SIGLEC7	EUR	40558	0.00259415	0.0032591	0.00398266
Cystatin C	log_cysc_cleaned	SIGLEC7	All	42688	0.00921321	0.0102723	0.0114493
Cystatin C	log_cysc_cleaned	SIGLEC7	Female	23074	0.00943001	0.0111071	0.0130287
Cystatin C	log_cysc_cleaned	SIGLEC7	Male	19614	0.00567245	0.00695778	0.00858881
Cystatin C	log_cysc_cleaned	SIGLEC7	AFR	821	0.00120998	0.00801619	0.0211414
Cystatin C	log_cysc_cleaned	SIGLEC7	EUR	40558	0.00904016	0.0101132	0.0113597
Gamma glutamyltransferase	log_ggt_cleaned	SIGLEC7	All	42688	0.00104372	0.00147695	0.0019194
Gamma glutamyltransferase	log_ggt_cleaned	SIGLEC7	Female	23074	1.77323e-05	0.000186294	0.000452574
Gamma glutamyltransferase	log_ggt_cleaned	SIGLEC7	Male	19614	0.0010891	0.00167952	0.00249749
Gamma glutamyltransferase	log_ggt_cleaned	SIGLEC7	CSA	797	0.0108462	0.0214148	0.0331927
Gamma glutamyltransferase	log_ggt_cleaned	SIGLEC7	EUR	40558	0.00121177	0.00166199	0.00219457
Testosterone	log_testo_cleaned	SIGLEC7	All	42688	0.00116038	0.00155881	0.00198068
Testosterone	log_testo_cleaned	SIGLEC7	Male	19614	0.000227253	0.000504264	0.000918318
Triglycerides	log_total_tg_cleaned	SIGLEC7	All	42688	0.00394093	0.00460562	0.00541733
Triglycerides	log_total_tg_cleaned	SIGLEC7	Female	23074	0.00558131	0.00667041	0.00786731
Triglycerides	log_total_tg_cleaned	SIGLEC7	Male	19614	0.00617132	0.00748982	0.00912922
Triglycerides	log_total_tg_cleaned	SIGLEC7	EUR	40558	0.00433654	0.0051079	0.00597208
Phosphate	phos_cleaned	SIGLEC7	EUR	40558	0.000222508	0.000401304	0.00069506
Ancestry	pop	SIGLEC7	All	42688	0.00434212	0.00514504	0.00631557
Ancestry	pop	SIGLEC7	Female	23074	0.00495252	0.00645217	0.00789888
Ancestry	pop	SIGLEC7	Male	19614	0.00246099	0.00346145	0.00490081
Smoking	smoking	SIGLEC7	All	42688	0.0168234	0.0181082	0.0196417
Smoking	smoking	SIGLEC7	Female	23074	0.0188445	0.0208931	0.0231094
Smoking	smoking	SIGLEC7	Male	19614	0.0223848	0.0249812	0.0277686
Smoking	smoking	SIGLEC7	EUR	40558	0.0141771	0.0157149	0.0172885
Total protein	total_prot_cleaned	SIGLEC7	EUR	40558	0.000473619	0.000811477	0.00110565
trans-pQTL score	trans.score	SIGLEC7	All	42688	0.0305822	0.0325574	0.0346354
trans-pQTL score	trans.score	SIGLEC7	Female	23074	0.0244047	0.0268226	0.0297555
trans-pQTL score	trans.score	SIGLEC7	Male	19614	0.0337586	0.0378754	0.0408988
trans-pQTL score	trans.score	SIGLEC7	EUR	40558	0.0348814	0.0370771	0.0389224
Urate	urate_cleaned	SIGLEC7	All	42688	0.00121404	0.00158257	0.00219688
Urate	urate_cleaned	SIGLEC7	Female	23074	0.00135749	0.00210892	0.00289381
Urate	urate_cleaned	SIGLEC7	Male	19614	0.0009187	0.00137534	0.00224726
Urate	urate_cleaned	SIGLEC7	EUR	40558	0.00160497	0.00209957	0.00275967
Waist-to-Hip ratio	whr	CES2	Male	19586	3.78991e-07	6.68737e-05	0.000236435
Waist-to-Hip ratio	whr	EHBP1	EUR	39747	2.59024e-06	6.68501e-05	0.000201495
Prednisolone	A07EA01	SIGLEC8	All	40763	0.00351192	0.00497949	0.00588976
Prednisolone	A07EA01	SIGLEC8	Female	22065	0.00220576	0.00331171	0.00442303
Prednisolone	A07EA01	SIGLEC8	Male	18698	0.00190554	0.00319322	0.00431704
Prednisolone	A07EA01	SIGLEC8	EUR	38706	0.00302408	0.00395332	0.00478282
Warfarin	B01AA03	SIGLEC8	All	40763	0.000443751	0.000672052	0.00100033
Warfarin	B01AA03	SIGLEC8	Male	18698	0.000109626	0.000410531	0.000898483
Furosemide|Amiloride |Furosemide	C03CA01	SIGLEC8	Female	22065	7.03673e-05	0.000354201	0.000776684
Eosinophill percentage	Eosinophill_percentage	SIGLEC8	All	40763	0.0185625	0.0201051	0.0220246
Eosinophill percentage	Eosinophill_percentage	SIGLEC8	Female	22065	0.0229964	0.0253355	0.0275941
Eosinophill percentage	Eosinophill_percentage	SIGLEC8	Male	18698	0.0201185	0.0223781	0.0249122
Eosinophill percentage	Eosinophill_percentage	SIGLEC8	CSA	768	1.77281e-05	0.00281523	0.0104593
Eosinophill percentage	Eosinophill_percentage	SIGLEC8	EUR	38706	0.0216052	0.0232341	0.0250012
Forced expiratory volume in 1-second (FEV1)	Forced_expiratory_volume_in_1_second__FEV1_	SIGLEC8	All	40763	0.00219402	0.00282617	0.00341611
Forced expiratory volume in 1-second (FEV1)	Forced_expiratory_volume_in_1_second__FEV1_	SIGLEC8	EUR	38706	0.00319717	0.00398153	0.0048728
Levonorgestrel |Ethinyl Estradiol	G03AA07	SIGLEC8	All	40763	0.000604871	0.000925138	0.00123993
Levonorgestrel |Ethinyl Estradiol	G03AA07	SIGLEC8	Female	22065	0.000885089	0.00160299	0.00253299
Levonorgestrel |Ethinyl Estradiol	G03AA07	SIGLEC8	EUR	38706	0.00154574	0.00221296	0.0028032
Haemoglobin concentration	Haemoglobin_concentration	SIGLEC8	Male	18698	0.00373366	0.00491198	0.00623082
High light scatter reticulocyte count	High_light_scatter_reticulocyte_count	SIGLEC8	All	40763	0.00528674	0.00612435	0.0069935
High light scatter reticulocyte count	High_light_scatter_reticulocyte_count	SIGLEC8	Female	22065	0.00171817	0.00234885	0.00333137
High light scatter reticulocyte count	High_light_scatter_reticulocyte_count	SIGLEC8	Male	18698	0.00357713	0.00464812	0.00575665
High light scatter reticulocyte count	High_light_scatter_reticulocyte_count	SIGLEC8	EUR	38706	0.00299561	0.00372364	0.00440864
Long-standing illness, disability or infirmity	Long_standing_illness__disability_or_infirmity	SIGLEC8	Female	22065	0.000260947	0.000568616	0.00102251
Lymphocyte percentage	Lymphocyte_percentage	SIGLEC8	All	40763	0.00391983	0.00474204	0.00547238
Lymphocyte percentage	Lymphocyte_percentage	SIGLEC8	Female	22065	0.00145275	0.0021071	0.00278039
Lymphocyte percentage	Lymphocyte_percentage	SIGLEC8	Male	18698	0.00351274	0.00476793	0.006116
Lymphocyte percentage	Lymphocyte_percentage	SIGLEC8	EUR	38706	0.00561926	0.00665239	0.0076151
Mean sphered cell volume	Mean_sphered_cell_volume	SIGLEC8	All	40763	0.00382464	0.00456567	0.00535116
Mean sphered cell volume	Mean_sphered_cell_volume	SIGLEC8	Female	22065	0.00102043	0.00161332	0.00237601
Mean sphered cell volume	Mean_sphered_cell_volume	SIGLEC8	Male	18698	0.00122849	0.00190871	0.00273061
Mean sphered cell volume	Mean_sphered_cell_volume	SIGLEC8	EUR	38706	0.00342661	0.00431228	0.00516883
Monocyte percentage	Monocyte_percentage	SIGLEC8	All	40763	0.00340298	0.00402409	0.00491659
Monocyte percentage	Monocyte_percentage	SIGLEC8	Male	18698	0.00443723	0.00569768	0.00684443
Monocyte percentage	Monocyte_percentage	SIGLEC8	EUR	38706	0.00218114	0.00288983	0.00355763
Sertraline	N06AB06	SIGLEC8	All	40763	0.00200864	0.00296254	0.00387161
Sertraline	N06AB06	SIGLEC8	Female	22065	0.00155904	0.00276293	0.00405382
Sertraline	N06AB06	SIGLEC8	Male	18698	0.00162377	0.00275426	0.00373972
Sertraline	N06AB06	SIGLEC8	EUR	38706	0.00190849	0.00287879	0.00378277
Overall health rating	Overall_health_rating	SIGLEC8	All	40763	0.000810492	0.00112993	0.00158439
Overall health rating	Overall_health_rating	SIGLEC8	Female	22065	0.00260132	0.00344873	0.0044952
Overall health rating	Overall_health_rating	SIGLEC8	EUR	38706	0.00168573	0.00230334	0.0028846
Platelet crit	Platelet_crit	SIGLEC8	Female	22065	0.00154351	0.00224161	0.00306864
Platelet crit	Platelet_crit	SIGLEC8	Male	18698	0.00183572	0.00266317	0.00369933
Platelet crit	Platelet_crit	SIGLEC8	EUR	38706	0.00209929	0.00287031	0.00356034
Platelet distribution width	Platelet_distribution_width	SIGLEC8	All	40763	0.00135482	0.00175917	0.00232503
Platelet distribution width	Platelet_distribution_width	SIGLEC8	Female	22065	0.000909157	0.00163408	0.00224726
Platelet distribution width	Platelet_distribution_width	SIGLEC8	Male	18698	8.04762e-05	0.000322743	0.000721817
Platelet distribution width	Platelet_distribution_width	SIGLEC8	EUR	38706	0.0019628	0.00251181	0.00307955
Pulse rate, automated reading	Pulse_rate	SIGLEC8	All	40763	0.000219172	0.000404848	0.000672621
Pulse rate, automated reading	Pulse_rate	SIGLEC8	EUR	38706	0.000909507	0.00132926	0.00188541
Red blood cell (erythrocyte) count	Red_blood_cell__erythrocyte__count	SIGLEC8	All	40763	0.00153058	0.0020256	0.00267601
Red blood cell (erythrocyte) count	Red_blood_cell__erythrocyte__count	SIGLEC8	Female	22065	0.00402407	0.00496489	0.00614874
Red blood cell (erythrocyte) count	Red_blood_cell__erythrocyte__count	SIGLEC8	EUR	38706	0.00136336	0.00181091	0.00245231
White blood cell (leukocyte) count	White_blood_cell__leukocyte__count	SIGLEC8	Male	18698	3.95477e-08	1.23423e-05	0.000138117
Age	age	SIGLEC8	All	40763	4.5905e-05	0.000185234	0.000355983
Age	age	SIGLEC8	Female	22065	0.00116374	0.00176597	0.00258789
Age	age	SIGLEC8	EUR	38706	6.58724e-06	5.88286e-05	0.000208609
Lymphoid leukemia, chronic	bin_204.12	SIGLEC8	EUR	38706	0.000638952	0.00138211	0.00178014
Renal failure NOS	bin_585.2	SIGLEC8	Male	18698	2.92132e-08	7.59977e-06	0.0001555
Body mass index	bmi	PCDH9	All	41706	0.000155387	0.000369206	0.000617966
Body mass index	bmi	SIGLEC8	Male	18698	0.000932573	0.00166835	0.00244529
Body mass index	bmi	SIGLEC8	EUR	38706	5.31292e-05	0.000189707	0.000400322
cis-pQTL score	cis.score	SIGLEC8	All	40763	0.149061	0.152051	0.15559
cis-pQTL score	cis.score	SIGLEC8	Female	22065	0.144762	0.150778	0.156565
cis-pQTL score	cis.score	SIGLEC8	Male	18698	0.131805	0.138179	0.143791
cis-pQTL score	cis.score	SIGLEC8	AFR	795	0.0556559	0.0751985	0.0979131
cis-pQTL score	cis.score	SIGLEC8	CSA	768	0.13529	0.157156	0.185001
cis-pQTL score	cis.score	SIGLEC8	EUR	38706	0.149509	0.153555	0.158211
Glucose	glucose_cleaned	SIGLEC8	Female	22065	9.2265e-06	0.000156837	0.000429815
HDL cholesterol	hdl_chol_cleaned	SIGLEC8	All	40763	0.00237096	0.00290233	0.0036266
HDL cholesterol	hdl_chol_cleaned	SIGLEC8	Female	22065	0.00331964	0.00436965	0.00538499
HDL cholesterol	hdl_chol_cleaned	SIGLEC8	Male	18698	0.00306301	0.00423335	0.00524095
HDL cholesterol	hdl_chol_cleaned	SIGLEC8	EUR	38706	0.00296508	0.00375971	0.00454883
IGF-1	igf1_cleaned	SIGLEC8	All	40763	0.000387136	0.00061276	0.000963998
IGF-1	igf1_cleaned	SIGLEC8	EUR	38706	0.000330577	0.000582837	0.000971754
LDL direct	ldl_chol_cleaned	SIGLEC8	All	40763	0.00333828	0.00402416	0.00469796
LDL direct	ldl_chol_cleaned	SIGLEC8	Female	22065	0.00264589	0.00355492	0.00436909
LDL direct	ldl_chol_cleaned	SIGLEC8	EUR	38706	0.00486693	0.00569053	0.00648437
Alkaline phosphatase	log_alp_cleaned	SIGLEC8	All	40763	0.00596245	0.00691604	0.00785793
Alkaline phosphatase	log_alp_cleaned	SIGLEC8	Female	22065	0.00513026	0.00603088	0.00741402
Alkaline phosphatase	log_alp_cleaned	SIGLEC8	Male	18698	0.00278527	0.0037869	0.00514792
Alkaline phosphatase	log_alp_cleaned	SIGLEC8	EUR	38706	0.00271737	0.00341762	0.00412217
Alanine aminotransferase	log_alt_cleaned	SIGLEC8	All	40763	0.00413375	0.00494992	0.00589123
Alanine aminotransferase	log_alt_cleaned	SIGLEC8	Female	22065	0.00499003	0.00628449	0.0076273
Alanine aminotransferase	log_alt_cleaned	SIGLEC8	Male	18698	0.00581763	0.00686444	0.00831148
Alanine aminotransferase	log_alt_cleaned	SIGLEC8	EUR	38706	0.0039418	0.00484708	0.00587608
Aspartate aminotransferase	log_ast_cleaned	SIGLEC8	All	40763	0.00207295	0.00268917	0.00338397
Aspartate aminotransferase	log_ast_cleaned	SIGLEC8	Female	22065	0.000548193	0.00118872	0.00192937
Aspartate aminotransferase	log_ast_cleaned	SIGLEC8	Male	18698	0.00229768	0.00305549	0.00409208
Aspartate aminotransferase	log_ast_cleaned	SIGLEC8	EUR	38706	0.00110859	0.00171734	0.00222766
C-reactive protein	log_crp_cleaned	SIGLEC8	Male	18698	0.000359322	0.000823089	0.00156508
C-reactive protein	log_crp_cleaned	SIGLEC8	EUR	38706	0.000129302	0.000265175	0.000514845
Cystatin C	log_cysc_cleaned	SIGLEC8	All	40763	0.0430932	0.045423	0.0477579
Cystatin C	log_cysc_cleaned	SIGLEC8	Female	22065	0.0397947	0.0436313	0.0468984
Cystatin C	log_cysc_cleaned	SIGLEC8	Male	18698	0.0458754	0.0497105	0.0534394
Cystatin C	log_cysc_cleaned	SIGLEC8	AFR	795	0.0625928	0.0862024	0.109669
Cystatin C	log_cysc_cleaned	SIGLEC8	CSA	768	0.0599794	0.0851482	0.107584
Cystatin C	log_cysc_cleaned	SIGLEC8	EUR	38706	0.0502931	0.0527097	0.0553147
Gamma glutamyltransferase	log_ggt_cleaned	SIGLEC8	All	40763	0.00080874	0.00121233	0.00171114
Gamma glutamyltransferase	log_ggt_cleaned	SIGLEC8	Female	22065	0.00409178	0.00523122	0.00641827
Gamma glutamyltransferase	log_ggt_cleaned	SIGLEC8	Male	18698	0.000472194	0.000915886	0.00152504
Gamma glutamyltransferase	log_ggt_cleaned	SIGLEC8	EUR	38706	0.00187153	0.00246219	0.00302274
Triglycerides	log_total_tg_cleaned	SIGLEC8	All	40763	0.000321231	0.000524587	0.00080084
Triglycerides	log_total_tg_cleaned	SIGLEC8	Male	18698	2.80423e-08	1.77939e-05	0.000159054
Triglycerides	log_total_tg_cleaned	SIGLEC8	EUR	38706	0.00117709	0.00160996	0.00216828
Ancestry	pop	SIGLEC8	All	40763	0.0416807	0.0446368	0.0475465
Ancestry	pop	SIGLEC8	Female	22065	0.0490334	0.0535291	0.0579966
Ancestry	pop	SIGLEC8	Male	18698	0.0436134	0.0477206	0.052333
trans-pQTL score	trans.score	SIGLEC8	All	40763	0.0574691	0.0600311	0.0631947
trans-pQTL score	trans.score	SIGLEC8	Female	22065	0.0512756	0.0543932	0.0582579
trans-pQTL score	trans.score	SIGLEC8	Male	18698	0.0638905	0.0685118	0.0722567
trans-pQTL score	trans.score	SIGLEC8	CSA	768	0.0231379	0.0387688	0.0581221
trans-pQTL score	trans.score	SIGLEC8	EUR	38706	0.0616559	0.0646257	0.067413
Average total household income	Average_total_household_income	SIGLEC9	All	43110	0.000609809	0.000922284	0.00125017
Warfarin	B01AA03	SIGLEC9	All	43110	3.81835e-05	0.000154942	0.000321977
Warfarin	B01AA03	SIGLEC9	Male	19804	0.000184371	0.00049761	0.000837297
Warfarin	B01AA03	SIGLEC9	EUR	40935	0.00023851	0.000430591	0.000665282
Digoxin	C01AA05	SIGLEC9	All	43110	5.73137e-05	0.000208146	0.000430721
Bendroflumethiazide	C03AA01	SIGLEC9	All	43110	0.00049861	0.000762862	0.00110631
Bendroflumethiazide	C03AA01	SIGLEC9	EUR	40935	0.000555395	0.000853652	0.0012318
Simvastatin	C10AA01	SIGLEC9	Male	19804	0.00188641	0.00263236	0.00353881
Forced expiratory volume in 1-second (FEV1)	Forced_expiratory_volume_in_1_second__FEV1_	SIGLEC9	All	43110	0.000229578	0.000460681	0.000732146
Levonorgestrel |Ethinyl Estradiol	G03AA07	SIGLEC9	Female	23306	0.000664028	0.00102883	0.00143582
Conjugated Estrogens	G03CA57	SIGLEC9	Female	23306	0.00132534	0.00202669	0.00272908
Conjugated Estrogens	G03CA57	SIGLEC9	EUR	40935	0.000481916	0.000786036	0.00110419
High light scatter reticulocyte count	High_light_scatter_reticulocyte_count	SIGLEC9	All	43110	0.000461912	0.000781561	0.00109149
High light scatter reticulocyte count	High_light_scatter_reticulocyte_count	SIGLEC9	Female	23306	0.000317775	0.000753991	0.00120525
High light scatter reticulocyte count	High_light_scatter_reticulocyte_count	SIGLEC9	Male	19804	0.00257701	0.00352658	0.0046758
High light scatter reticulocyte count	High_light_scatter_reticulocyte_count	SIGLEC9	EUR	40935	5.74777e-05	0.000205386	0.000421737
Lymphocyte count	Lymphocyte_count	SIGLEC9	All	43110	0.000388484	0.000622918	0.00100764
Mean platelet (thrombocyte) volume	Mean_platelet__thrombocyte__volume	SIGLEC9	All	43110	0.0013954	0.00192725	0.00241418
Mean platelet (thrombocyte) volume	Mean_platelet__thrombocyte__volume	SIGLEC9	Female	23306	0.000316469	0.000645095	0.00107371
Mean platelet (thrombocyte) volume	Mean_platelet__thrombocyte__volume	SIGLEC9	Male	19804	0.000476287	0.000860721	0.00148505
Mean platelet (thrombocyte) volume	Mean_platelet__thrombocyte__volume	SIGLEC9	EUR	40935	0.00307792	0.0038455	0.0046752
Monocyte count	Monocyte_count	SIGLEC9	Male	19804	0.000257481	0.000594428	0.00114808
Monocyte count	Monocyte_count	SIGLEC9	EUR	40935	0.000536875	0.000816287	0.00120465
Neutrophill percentage	Neutrophill_percentage	SIGLEC9	Female	23306	0.000716498	0.00121264	0.00176348
Oily fish intake	Oily_fish_intake	SIGLEC9	Male	19804	0.00147778	0.0022241	0.00310814
Oily fish intake	Oily_fish_intake	SIGLEC9	EUR	40935	0.00149976	0.001956	0.0025853
Peak expiratory flow (PEF)	Peak_expiratory_flow__PEF_	SIGLEC9	All	43110	8.08719e-05	0.00020755	0.000429555
Peak expiratory flow (PEF)	Peak_expiratory_flow__PEF_	SIGLEC9	EUR	40935	3.10067e-06	4.07025e-05	0.000146694
Qualifications	Qualifications	SIGLEC9	Male	19804	0.00164867	0.00226785	0.0031958
Red blood cell (erythrocyte) count	Red_blood_cell__erythrocyte__count	SIGLEC9	Female	23306	0.00151003	0.00212322	0.00295102
Townsend deprivation index	Townsend_deprivation_index	SIGLEC9	All	43110	7.04601e-06	6.21062e-05	0.000182405
Townsend deprivation index	Townsend_deprivation_index	SIGLEC9	Male	19804	0.000453288	0.000927197	0.00152564
Townsend deprivation index	Townsend_deprivation_index	SIGLEC9	EUR	40935	0.000316034	0.000547526	0.00090042
Age	age	SIGLEC9	Female	23306	0.00172757	0.00244273	0.00309904
Alcohol consumption	alcohol	SIGLEC9	All	43110	0.000944129	0.00137638	0.00186368
Alcohol consumption	alcohol	SIGLEC9	Female	23306	0.00724618	0.00900087	0.0105328
Alcohol consumption	alcohol	SIGLEC9	EUR	40935	0.00230703	0.00285459	0.00370855
Body mass index	bmi	FGF20	All	40588	0.000175311	0.00036766	0.000590304
Body mass index	bmi	SIGLEC9	CSA	811	3.68997e-07	0.000383265	0.00309821
Body mass index	bmi	SIGLEC9	EUR	40935	9.99746e-09	4.15597e-06	4.26817e-05
cis-pQTL score	cis.score	SIGLEC9	All	43110	0.215728	0.219362	0.223172
cis-pQTL score	cis.score	SIGLEC9	Female	23306	0.213058	0.218792	0.224632
cis-pQTL score	cis.score	SIGLEC9	Male	19804	0.218309	0.224312	0.231657
cis-pQTL score	cis.score	SIGLEC9	AFR	838	0.0672819	0.0840107	0.104488
cis-pQTL score	cis.score	SIGLEC9	CSA	811	0.211219	0.240607	0.270539
cis-pQTL score	cis.score	SIGLEC9	EUR	40935	0.244945	0.249366	0.253018
Glycated haemoglobin (HbA1c)	hba1c_cleaned	SIGLEC9	All	43110	5.90964e-08	8.68659e-06	7.95429e-05
Glycated haemoglobin (HbA1c)	hba1c_cleaned	SIGLEC9	Female	23306	0.000134876	0.000379322	0.000799506
Glycated haemoglobin (HbA1c)	hba1c_cleaned	SIGLEC9	EUR	40935	1.45652e-08	6.63493e-06	4.71489e-05
HDL cholesterol	hdl_chol_cleaned	SIGLEC9	All	43110	0.00155397	0.00209127	0.0026627
HDL cholesterol	hdl_chol_cleaned	SIGLEC9	Female	23306	0.000410939	0.000761359	0.00121402
HDL cholesterol	hdl_chol_cleaned	SIGLEC9	Male	19804	0.0021387	0.0029643	0.00409805
HDL cholesterol	hdl_chol_cleaned	SIGLEC9	EUR	40935	0.00298487	0.00364815	0.00442976
IGF-1	igf1_cleaned	SIGLEC9	All	43110	0.000193039	0.000417284	0.000640824
IGF-1	igf1_cleaned	SIGLEC9	Male	19804	0.000918117	0.00155316	0.00235194
IGF-1	igf1_cleaned	SIGLEC9	EUR	40935	0.000915018	0.00124081	0.0017362
Alkaline phosphatase	log_alp_cleaned	SIGLEC9	All	43110	0.0211169	0.0226932	0.0243078
Alkaline phosphatase	log_alp_cleaned	SIGLEC9	Female	23306	0.0107763	0.012523	0.0143479
Alkaline phosphatase	log_alp_cleaned	SIGLEC9	Male	19804	0.0179557	0.0211314	0.0230828
Alkaline phosphatase	log_alp_cleaned	SIGLEC9	EUR	40935	0.0145372	0.0160155	0.0174411
Alanine aminotransferase	log_alt_cleaned	SIGLEC9	All	43110	0.00034967	0.000592395	0.00095175
Alanine aminotransferase	log_alt_cleaned	SIGLEC9	Male	19804	6.86287e-05	0.000286761	0.000630253
Alanine aminotransferase	log_alt_cleaned	SIGLEC9	EUR	40935	0.000377889	0.000623945	0.00100349
Aspartate aminotransferase	log_ast_cleaned	SIGLEC9	All	43110	0.00447533	0.0052193	0.00607071
Aspartate aminotransferase	log_ast_cleaned	SIGLEC9	Female	23306	0.00469557	0.00598113	0.0073036
Aspartate aminotransferase	log_ast_cleaned	SIGLEC9	Male	19804	0.00679593	0.00843812	0.0102475
Aspartate aminotransferase	log_ast_cleaned	SIGLEC9	EUR	40935	0.00349395	0.00425828	0.00503951
Cystatin C	log_cysc_cleaned	SIGLEC9	All	43110	0.00322697	0.00385465	0.00468237
Cystatin C	log_cysc_cleaned	SIGLEC9	Female	23306	0.00275205	0.0036836	0.00472569
Cystatin C	log_cysc_cleaned	SIGLEC9	Male	19804	0.0027177	0.0035775	0.00487578
Cystatin C	log_cysc_cleaned	SIGLEC9	EUR	40935	0.00538126	0.0061818	0.00702332
Gamma glutamyltransferase	log_ggt_cleaned	SIGLEC9	Female	23306	0.00156142	0.00221862	0.00301187
Gamma glutamyltransferase	log_ggt_cleaned	SIGLEC9	Male	19804	8.8764e-05	0.000406754	0.000818725
Gamma glutamyltransferase	log_ggt_cleaned	SIGLEC9	EUR	40935	0.00171369	0.0022775	0.00290441
Testosterone	log_testo_cleaned	SIGLEC9	All	43110	0.000363215	0.000638937	0.00103637
Testosterone	log_testo_cleaned	SIGLEC9	Male	19804	0.000134112	0.000469992	0.000895016
Testosterone	log_testo_cleaned	SIGLEC9	EUR	40935	0.000189074	0.000372238	0.000577557
Ancestry	pop	SIGLEC9	All	43110	0.0134346	0.0155767	0.0182182
Ancestry	pop	SIGLEC9	Female	23306	0.0161257	0.0194405	0.0234632
Ancestry	pop	SIGLEC9	Male	19804	0.0220168	0.0256102	0.0320184
Sex	sex	SIGLEC9	All	43110	0.00174051	0.00234516	0.00298388
Sex	sex	SIGLEC9	EUR	40935	0.00461466	0.00531681	0.00614831
trans-pQTL score	trans.score	SIGLEC9	All	43110	0.211472	0.215567	0.219762
trans-pQTL score	trans.score	SIGLEC9	Female	23306	0.218776	0.22374	0.229031
trans-pQTL score	trans.score	SIGLEC9	Male	19804	0.225265	0.23155	0.239259
trans-pQTL score	trans.score	SIGLEC9	AFR	838	0.67059	0.687881	0.711902
trans-pQTL score	trans.score	SIGLEC9	CSA	811	0.170108	0.193354	0.228674
trans-pQTL score	trans.score	SIGLEC9	EUR	40935	0.319385	0.324856	0.329787
Bezafibrate	C10AB02	SIL1	All	40763	0.000462164	0.000719718	0.00100099
Bezafibrate	C10AB02	SIL1	EUR	38706	0.000446565	0.000718038	0.00100249
Fenofibrate	C10AB05	SIL1	All	40763	0.00158007	0.00209995	0.00240747
Fenofibrate	C10AB05	SIL1	Female	22065	0.000299209	0.000785985	0.00132661
Fenofibrate	C10AB05	SIL1	Male	18698	0.00118123	0.00209443	0.00285844
Fenofibrate	C10AB05	SIL1	EUR	38706	0.00115682	0.00150504	0.00177494
Fasting time	Fasting_time	SIL1	EUR	38706	1.20237e-08	7.23847e-06	8.37646e-05
Immature reticulocyte fraction	Immature_reticulocyte_fraction	SIL1	EUR	38706	0.000151067	0.000337049	0.000599796
Mean platelet (thrombocyte) volume	Mean_platelet__thrombocyte__volume	SIL1	All	40763	0.000105621	0.000293114	0.000473129
Monocyte count	Monocyte_count	SIL1	All	40763	0.000130988	0.000348854	0.000573905
Monocyte count	Monocyte_count	SIL1	Female	22065	0.00115339	0.00173176	0.00240184
Monocyte count	Monocyte_count	SIL1	Male	18698	0.000959068	0.00157899	0.00233161
Monocyte count	Monocyte_count	SIL1	EUR	38706	0.000999268	0.0014436	0.00190902
Monocyte percentage	Monocyte_percentage	SIL1	All	40763	2.82865e-05	0.000138274	0.000321741
Platelet distribution width	Platelet_distribution_width	SIL1	All	40763	1.27078e-07	2.08658e-05	8.56717e-05
Platelet distribution width	Platelet_distribution_width	SIL1	EUR	38706	0.000504178	0.000771667	0.00112865
Pork intake	Pork_intake	SIL1	CSA	768	0.010918	0.0198352	0.0262655
Pulse rate, automated reading	Pulse_rate	SIL1	All	40763	0.00221019	0.0027697	0.00334602
Pulse rate, automated reading	Pulse_rate	SIL1	Female	22065	0.00143692	0.00209399	0.00284062
Pulse rate, automated reading	Pulse_rate	SIL1	Male	18698	0.00194169	0.00275524	0.00369492
Pulse rate, automated reading	Pulse_rate	SIL1	EUR	38706	0.00256742	0.00309515	0.00375339
Tea intake	Tea_intake	SIL1	All	40763	8.70166e-08	2.0682e-05	0.000101103
Time blood draw	Time_blood_draw	SIL1	EUR	38706	1.24654e-05	9.28646e-05	0.000221126
Albumin	albumin_cleaned	SIL1	All	40763	0.000402442	0.000640571	0.000970135
Albumin	albumin_cleaned	SIL1	Female	22065	0.00126753	0.00193651	0.00264531
Albumin	albumin_cleaned	SIL1	EUR	38706	0.00144049	0.00186686	0.00234583
Body mass index	bmi	LBP	All	42843	0.000168812	0.000362585	0.000652918
Body mass index	bmi	SIL1	Male	18698	0.000226759	0.000522294	0.000923433
Body mass index	bmi	SIL1	EUR	38706	2.37637e-07	2.89239e-05	0.000123335
cis-pQTL score	cis.score	SIL1	All	40763	0.00184966	0.00238457	0.00299401
cis-pQTL score	cis.score	SIL1	Female	22065	0.00175762	0.00250453	0.00340808
cis-pQTL score	cis.score	SIL1	Male	18698	0.00205151	0.00289417	0.00391481
cis-pQTL score	cis.score	SIL1	EUR	38706	0.00139833	0.00190827	0.00249114
IGF-1	igf1_cleaned	SIL1	All	40763	0.000146209	0.000323312	0.000552662
IGF-1	igf1_cleaned	SIL1	Male	18698	0.000390079	0.000887831	0.00139947
Aspartate aminotransferase	log_ast_cleaned	SIL1	All	40763	0.000476207	0.000818152	0.00121786
Aspartate aminotransferase	log_ast_cleaned	SIL1	Male	18698	0.00129906	0.00195537	0.00284115
Aspartate aminotransferase	log_ast_cleaned	SIL1	EUR	38706	0.000638358	0.000947657	0.00134913
C-reactive protein	log_crp_cleaned	SIL1	All	40763	0.00211876	0.00258047	0.0031751
C-reactive protein	log_crp_cleaned	SIL1	Female	22065	0.00116756	0.0018115	0.00256721
C-reactive protein	log_crp_cleaned	SIL1	Male	18698	0.00309782	0.00422439	0.0052792
C-reactive protein	log_crp_cleaned	SIL1	EUR	38706	0.0013681	0.00187844	0.00236123
Cystatin C	log_cysc_cleaned	SIL1	All	40763	0.00139664	0.00188528	0.00242769
Cystatin C	log_cysc_cleaned	SIL1	Female	22065	0.00211237	0.00296481	0.00386359
Cystatin C	log_cysc_cleaned	SIL1	Male	18698	0.00332129	0.00412396	0.0053678
Cystatin C	log_cysc_cleaned	SIL1	EUR	38706	0.00112877	0.00159237	0.00207057
Gamma glutamyltransferase	log_ggt_cleaned	SIL1	All	40763	0.000749754	0.00111785	0.00158408
Gamma glutamyltransferase	log_ggt_cleaned	SIL1	Male	18698	0.00150993	0.00216607	0.00324512
Gamma glutamyltransferase	log_ggt_cleaned	SIL1	EUR	38706	0.000292691	0.000525374	0.000918883
Triglycerides	log_total_tg_cleaned	SIL1	All	40763	0.00426137	0.00501705	0.00571642
Triglycerides	log_total_tg_cleaned	SIL1	Female	22065	0.00253367	0.00347054	0.00448287
Triglycerides	log_total_tg_cleaned	SIL1	Male	18698	0.00169317	0.00235505	0.00324029
Triglycerides	log_total_tg_cleaned	SIL1	EUR	38706	0.00254114	0.00319652	0.00385136
Phosphate	phos_cleaned	SIL1	All	40763	0.000475481	0.000737425	0.00104871
Phosphate	phos_cleaned	SIL1	Female	22065	3.16947e-07	4.83671e-05	0.000187071
Phosphate	phos_cleaned	SIL1	EUR	38706	0.000414587	0.000677126	0.000959312
trans-pQTL score	trans.score	SIL1	All	40763	0.0196577	0.0214064	0.0225384
trans-pQTL score	trans.score	SIL1	Female	22065	0.0124236	0.0139518	0.0158945
trans-pQTL score	trans.score	SIL1	Male	18698	0.0154552	0.0176676	0.0197017
trans-pQTL score	trans.score	SIL1	EUR	38706	0.020061	0.0219148	0.0235592
Urate	urate_cleaned	SIL1	All	40763	5.50024e-05	0.000148647	0.000323382
Urate	urate_cleaned	SIL1	Female	22065	0.000284132	0.000631686	0.00115204
Urate	urate_cleaned	SIL1	Male	18698	0.00137913	0.00211065	0.0028955
Urate	urate_cleaned	SIL1	EUR	38706	8.6781e-05	0.000231779	0.000444761
Waist-to-Hip ratio	whr	HCG22	EUR	38440	1.1256e-06	6.58061e-05	0.000176572
Waist-to-Hip ratio	whr	MESD	All	42830	4.81173e-06	6.54725e-05	0.000170197
Insulin	A10A	SIRPA	All	42698	0.004106	0.00518268	0.00621521
Insulin	A10A	SIRPA	Female	23082	3.14384e-05	0.00038645	0.00102551
Insulin	A10A	SIRPA	Male	19616	0.00133907	0.0020519	0.00283326
Insulin	A10A	SIRPA	EUR	40558	0.000167791	0.000445511	0.000687062
Gliclazide	A10BB09	SIRPA	All	42698	9.223e-05	0.000247916	0.000434052
Doxazosin	C02CA04	SIRPA	Male	19616	9.97227e-07	6.39527e-05	0.00026155
Cereal intake	Cereal_intake	SIRPA	Female	23082	4.69984e-07	6.29669e-05	0.000253966
Haemoglobin concentration	Haemoglobin_concentration	SIRPA	All	42698	0.000665595	0.000988907	0.00141644
Haemoglobin concentration	Haemoglobin_concentration	SIRPA	Male	19616	0.000551017	0.00103516	0.00181013
Haemoglobin concentration	Haemoglobin_concentration	SIRPA	EUR	40558	0.000546523	0.000904825	0.00138589
Lymphocyte count	Lymphocyte_count	SIRPA	Female	23082	0.0006486	0.00109191	0.00164741
Amitriptyline	N06AA09	SIRPA	All	42698	0.000277864	0.000593214	0.000872241
Red blood cell (erythrocyte) distribution width	Red_blood_cell__erythrocyte__distribution_width	SIRPA	EUR	40558	2.29735e-06	5.76854e-05	0.000177934
Age	age	SIRPA	EUR	40558	0.000452914	0.000801741	0.00113368
Albumin	albumin_cleaned	SIRPA	All	42698	0.00225649	0.00276997	0.003415
Albumin	albumin_cleaned	SIRPA	Female	23082	0.00295158	0.00404629	0.00523131
Albumin	albumin_cleaned	SIRPA	Male	19616	0.0026496	0.00360437	0.00456349
Albumin	albumin_cleaned	SIRPA	EUR	40558	0.00139077	0.00184377	0.00245138
Alcohol consumption	alcohol	SIRPA	All	42698	0.0112286	0.0124973	0.0137629
Alcohol consumption	alcohol	SIRPA	Female	23082	0.00965884	0.0114168	0.0134637
Alcohol consumption	alcohol	SIRPA	EUR	40558	0.00626287	0.00714762	0.00817967
Type 1 diabetes	bin_250.1	SIRPA	Female	23082	2.07982e-05	0.000442036	0.000887018
Type 1 diabetes	bin_250.1	SIRPA	Male	19616	2.33452e-08	1.24604e-05	0.000125657
Type 1 diabetes	bin_250.1	SIRPA	EUR	40558	0.000268798	0.000498194	0.000855855
Renal failure NOS	bin_585.2	SIRPA	All	42698	0.000391837	0.000748364	0.00108901
Renal failure NOS	bin_585.2	SIRPA	Male	19616	0.000596009	0.00189101	0.00271694
Renal failure NOS	bin_585.2	SIRPA	EUR	40558	0.00016834	0.000483438	0.000773766
Sarcoidosis	bin_697	SIRPA	Male	19616	1.90924e-09	7.64191e-06	0.000168704
cis-pQTL score	cis.score	SIRPA	All	42698	0.773682	0.775945	0.778141
cis-pQTL score	cis.score	SIRPA	Female	23082	0.778025	0.780736	0.783228
cis-pQTL score	cis.score	SIRPA	Male	19616	0.768423	0.771548	0.774356
cis-pQTL score	cis.score	SIRPA	AFR	830	0.674834	0.693407	0.721998
cis-pQTL score	cis.score	SIRPA	CSA	798	0.741651	0.756734	0.781918
cis-pQTL score	cis.score	SIRPA	EUR	40558	0.775747	0.777693	0.779785
Alkaline phosphatase	log_alp_cleaned	SIRPA	All	42698	0.0109954	0.0124903	0.0138562
Alkaline phosphatase	log_alp_cleaned	SIRPA	Female	23082	0.00825594	0.0097494	0.0114314
Alkaline phosphatase	log_alp_cleaned	SIRPA	Male	19616	0.0103857	0.0123075	0.0140842
Alkaline phosphatase	log_alp_cleaned	SIRPA	CSA	798	0.001289	0.00742209	0.0148103
Alkaline phosphatase	log_alp_cleaned	SIRPA	EUR	40558	0.0120579	0.013489	0.015017
Aspartate aminotransferase	log_ast_cleaned	SIRPA	All	42698	0.015177	0.0168173	0.0186187
Aspartate aminotransferase	log_ast_cleaned	SIRPA	Female	23082	0.0130875	0.0148191	0.0170189
Aspartate aminotransferase	log_ast_cleaned	SIRPA	Male	19616	0.0142333	0.0168267	0.0190297
Aspartate aminotransferase	log_ast_cleaned	SIRPA	EUR	40558	0.0133862	0.0148209	0.0162196
Creatinine	log_crea_s_cleaned	SIRPA	Female	23082	0.00127443	0.00207712	0.00306166
Cystatin C	log_cysc_cleaned	SIRPA	All	42698	0.113288	0.117701	0.120799
Cystatin C	log_cysc_cleaned	SIRPA	Female	23082	0.0809149	0.0851938	0.0893908
Cystatin C	log_cysc_cleaned	SIRPA	Male	19616	0.112339	0.117805	0.123627
Cystatin C	log_cysc_cleaned	SIRPA	AFR	830	0.223711	0.275685	0.307995
Cystatin C	log_cysc_cleaned	SIRPA	CSA	798	0.0675029	0.086506	0.144812
Cystatin C	log_cysc_cleaned	SIRPA	EUR	40558	0.0933698	0.0973452	0.100725
Ancestry	pop	SIRPA	All	42698	0.00625828	0.0072019	0.00830689
Ancestry	pop	SIRPA	Female	23082	0.00763518	0.00907487	0.0105025
Ancestry	pop	SIRPA	Male	19616	0.00421225	0.00533358	0.00647002
Sex	sex	SIRPA	All	42698	0.00037154	0.000599775	0.000902655
Sex	sex	SIRPA	EUR	40558	0.000749054	0.00109553	0.00160444
SHBG	shbg_cleaned	SIRPA	All	42698	0.000437958	0.000764925	0.00110707
SHBG	shbg_cleaned	SIRPA	Male	19616	0.000814858	0.0014109	0.00214362
SHBG	shbg_cleaned	SIRPA	EUR	40558	0.000918942	0.00139562	0.00183333
Total protein	total_prot_cleaned	SIRPA	All	42698	0.00237967	0.00293468	0.00347805
Total protein	total_prot_cleaned	SIRPA	Female	23082	0.00176508	0.00248069	0.00349769
Total protein	total_prot_cleaned	SIRPA	EUR	40558	0.00222002	0.00283936	0.00349208
trans-pQTL score	trans.score	SIRPA	All	42698	0.015607	0.0172525	0.0188838
trans-pQTL score	trans.score	SIRPA	Female	23082	0.0161225	0.0184343	0.0200889
trans-pQTL score	trans.score	SIRPA	Male	19616	0.018174	0.021257	0.0240984
trans-pQTL score	trans.score	SIRPA	EUR	40558	0.0176325	0.0189921	0.0206657
Vitamin D	vitd_cleaned	SIRPA	All	42698	0.0021719	0.0027805	0.0034784
Vitamin D	vitd_cleaned	SIRPA	Female	23082	0.00263878	0.00358564	0.00468409
Waist-to-Hip ratio	whr	PHACTR2	EUR	39694	8.22807e-06	6.50315e-05	0.000215779
Waist-to-Hip ratio	whr	CD63	Male	19463	4.73716e-07	6.4891e-05	0.000283346
Insulin	A10A	SIRPB1	All	42629	0.00125752	0.00172307	0.00225218
Insulin	A10A	SIRPB1	Male	19559	0.00154857	0.00233716	0.00302369
Insulin	A10A	SIRPB1	EUR	40503	0.000641187	0.0011196	0.00171979
Folic Acid	B03BB01	SIRPB1	Female	23070	0.000246936	0.000612063	0.00100972
Forced expiratory volume in 1-second (FEV1)	Forced_expiratory_volume_in_1_second__FEV1_	SIRPB1	All	42629	0.00259845	0.00325901	0.0039566
Forced expiratory volume in 1-second (FEV1)	Forced_expiratory_volume_in_1_second__FEV1_	SIRPB1	Female	23070	0.00216975	0.00289376	0.00385662
Forced expiratory volume in 1-second (FEV1)	Forced_expiratory_volume_in_1_second__FEV1_	SIRPB1	EUR	40503	0.00151118	0.00203114	0.0025619
Methotrexate	L01BA01	SIRPB1	All	42629	3.51326e-07	1.73017e-05	8.98524e-05
Lymphocyte percentage	Lymphocyte_percentage	SIRPB1	All	42629	0.00704324	0.00808162	0.00918153
Lymphocyte percentage	Lymphocyte_percentage	SIRPB1	Female	23070	0.0101286	0.0120733	0.0140629
Lymphocyte percentage	Lymphocyte_percentage	SIRPB1	Male	19559	0.00918996	0.0108432	0.0127906
Lymphocyte percentage	Lymphocyte_percentage	SIRPB1	AFR	815	0.0341686	0.0474211	0.0633674
Lymphocyte percentage	Lymphocyte_percentage	SIRPB1	CSA	801	0.00137478	0.00591712	0.0166696
Lymphocyte percentage	Lymphocyte_percentage	SIRPB1	EUR	40503	0.00750101	0.00861949	0.009771
Mean sphered cell volume	Mean_sphered_cell_volume	SIRPB1	All	42629	0.000297078	0.000553562	0.000841015
Mean sphered cell volume	Mean_sphered_cell_volume	SIRPB1	Female	23070	0.00155904	0.00219437	0.00295501
Mean sphered cell volume	Mean_sphered_cell_volume	SIRPB1	EUR	40503	0.000662906	0.00104242	0.00151555
Monocyte count	Monocyte_count	SIRPB1	All	42629	0.00164909	0.00221801	0.0028831
Monocyte count	Monocyte_count	SIRPB1	Female	23070	0.00104386	0.00155272	0.00224512
Monocyte count	Monocyte_count	SIRPB1	Male	19559	0.00573263	0.00722869	0.00854096
Monocyte count	Monocyte_count	SIRPB1	AFR	815	0.00196555	0.00892417	0.0175402
Monocyte count	Monocyte_count	SIRPB1	EUR	40503	0.000238953	0.000431665	0.000740288
Monocyte percentage	Monocyte_percentage	SIRPB1	All	42629	0.000468211	0.000749757	0.00110272
Monocyte percentage	Monocyte_percentage	SIRPB1	Female	23070	0.000860115	0.0014625	0.00216092
Monocyte percentage	Monocyte_percentage	SIRPB1	EUR	40503	0.00115239	0.00159024	0.00218206
Pulse rate, automated reading	Pulse_rate	SIRPB1	All	42629	0.000666516	0.00100217	0.00144479
Pulse rate, automated reading	Pulse_rate	SIRPB1	EUR	40503	0.000878674	0.00121762	0.0017129
Red blood cell (erythrocyte) count	Red_blood_cell__erythrocyte__count	SIRPB1	All	42629	2.65777e-07	3.17832e-05	0.000140971
Red blood cell (erythrocyte) count	Red_blood_cell__erythrocyte__count	SIRPB1	EUR	40503	0.00145333	0.00194437	0.00253839
Height	Standing_height	SIRPB1	All	42629	4.53445e-05	0.000161462	0.000379837
Height	Standing_height	SIRPB1	EUR	40503	2.73232e-05	0.000115282	0.000277944
Time blood draw	Time_blood_draw	SIRPB1	All	42629	0.00199371	0.00256099	0.00309261
Time blood draw	Time_blood_draw	SIRPB1	Female	23070	0.00212891	0.00285235	0.00383047
Time blood draw	Time_blood_draw	SIRPB1	Male	19559	0.000148919	0.000430931	0.000819934
Time blood draw	Time_blood_draw	SIRPB1	EUR	40503	0.00192615	0.00243263	0.00320108
Albumin	albumin_cleaned	SIRPB1	All	42629	0.00225465	0.00287198	0.00351454
Albumin	albumin_cleaned	SIRPB1	Female	23070	0.00510422	0.00649638	0.00798012
Albumin	albumin_cleaned	SIRPB1	Male	19559	0.000877579	0.00161427	0.00242748
Albumin	albumin_cleaned	SIRPB1	CSA	801	0.0110626	0.0228409	0.0376539
Albumin	albumin_cleaned	SIRPB1	EUR	40503	0.00365799	0.00440758	0.00535398
Alcohol consumption	alcohol	SIRPB1	All	42629	0.00504455	0.00578626	0.00651923
Alcohol consumption	alcohol	SIRPB1	Female	23070	0.00334081	0.0043042	0.00552298
Alcohol consumption	alcohol	SIRPB1	EUR	40503	0.00459124	0.00546778	0.0063607
Hypertensive chronic kidney disease	bin_401.22	SIRPB1	All	42629	0.00164016	0.00248193	0.00322765
Hypertensive chronic kidney disease	bin_401.22	SIRPB1	Female	23070	0.000188716	0.00190192	0.00273793
Hypertensive chronic kidney disease	bin_401.22	SIRPB1	Male	19559	8.92825e-05	0.000435121	0.000850103
Hypertensive chronic kidney disease	bin_401.22	SIRPB1	EUR	40503	0.000307863	0.000664611	0.000930059
Angina pectoris	bin_411.3	SIRPB1	Male	19559	0.000226448	0.000552068	0.00104211
Renal failure NOS	bin_585.2	SIRPB1	All	42629	0.00136201	0.00201734	0.00265997
Renal failure NOS	bin_585.2	SIRPB1	Female	23070	6.15104e-05	0.000325664	0.000765406
Renal failure NOS	bin_585.2	SIRPB1	Male	19559	0.00188147	0.00323622	0.00448026
Renal failure NOS	bin_585.2	SIRPB1	EUR	40503	0.000556057	0.000993371	0.00137779
Chronic renal failure [CKD]	bin_585.3	SIRPB1	EUR	40503	1.20746e-05	0.000192397	0.000366905
cis-pQTL score	cis.score	SIRPB1	All	42629	0.286982	0.291367	0.296204
cis-pQTL score	cis.score	SIRPB1	Female	23070	0.291545	0.298722	0.306199
cis-pQTL score	cis.score	SIRPB1	Male	19559	0.26282	0.27035	0.27755
cis-pQTL score	cis.score	SIRPB1	AFR	815	0.0282207	0.0487492	0.0675361
cis-pQTL score	cis.score	SIRPB1	CSA	801	0.149597	0.189173	0.223016
cis-pQTL score	cis.score	SIRPB1	EUR	40503	0.288937	0.29408	0.298714
HDL cholesterol	hdl_chol_cleaned	SIRPB1	All	42629	0.00351812	0.00429005	0.00503779
HDL cholesterol	hdl_chol_cleaned	SIRPB1	Female	23070	0.00151567	0.00214796	0.00290611
HDL cholesterol	hdl_chol_cleaned	SIRPB1	Male	19559	0.00765647	0.00912334	0.0108627
HDL cholesterol	hdl_chol_cleaned	SIRPB1	EUR	40503	0.00225709	0.00281481	0.00348246
LDL direct	ldl_chol_cleaned	SIRPB1	All	42629	0.000121938	0.000289742	0.000519009
LDL direct	ldl_chol_cleaned	SIRPB1	EUR	40503	0.000606133	0.000936595	0.00128504
Alkaline phosphatase	log_alp_cleaned	SIRPB1	All	42629	0.00457552	0.00550962	0.006555
Alkaline phosphatase	log_alp_cleaned	SIRPB1	Female	23070	0.00219708	0.00309772	0.00414643
Alkaline phosphatase	log_alp_cleaned	SIRPB1	Male	19559	0.00919925	0.0106747	0.0125795
Alkaline phosphatase	log_alp_cleaned	SIRPB1	EUR	40503	0.0030913	0.00385812	0.00456937
Creatinine	log_crea_s_cleaned	SIRPB1	EUR	40503	5.8968e-09	4.78411e-06	5.56003e-05
C-reactive protein	log_crp_cleaned	SIRPB1	All	42629	0.00120406	0.00170067	0.00226024
C-reactive protein	log_crp_cleaned	SIRPB1	Female	23070	0.00264715	0.00340167	0.00437214
C-reactive protein	log_crp_cleaned	SIRPB1	Male	19559	0.00142261	0.00205759	0.00287332
C-reactive protein	log_crp_cleaned	SIRPB1	EUR	40503	0.00240441	0.00318751	0.00381766
Cystatin C	log_cysc_cleaned	SIRPB1	All	42629	0.14917	0.153338	0.157737
Cystatin C	log_cysc_cleaned	SIRPB1	Female	23070	0.165764	0.171735	0.176874
Cystatin C	log_cysc_cleaned	SIRPB1	Male	19559	0.12691	0.132556	0.138814
Cystatin C	log_cysc_cleaned	SIRPB1	AFR	815	0.141841	0.178019	0.202814
Cystatin C	log_cysc_cleaned	SIRPB1	CSA	801	0.26004	0.284583	0.31978
Cystatin C	log_cysc_cleaned	SIRPB1	EUR	40503	0.10793	0.111653	0.11534
Ancestry	pop	SIRPB1	All	42629	0.0021598	0.00280326	0.00339511
Ancestry	pop	SIRPB1	Male	19559	0.000421863	0.000889515	0.00153638
SHBG	shbg_cleaned	SIRPB1	All	42629	0.00357022	0.00421634	0.00499978
SHBG	shbg_cleaned	SIRPB1	Female	23070	0.00451977	0.00554388	0.00665721
SHBG	shbg_cleaned	SIRPB1	Male	19559	0.00226198	0.00324651	0.00430307
SHBG	shbg_cleaned	SIRPB1	EUR	40503	0.00557662	0.00645249	0.00731717
Total protein	total_prot_cleaned	SIRPB1	All	42629	0.00142628	0.00189311	0.00245106
Total protein	total_prot_cleaned	SIRPB1	Female	23070	0.00156885	0.00219738	0.00300606
Total protein	total_prot_cleaned	SIRPB1	Male	19559	0.00114332	0.00195768	0.0028917
Total protein	total_prot_cleaned	SIRPB1	EUR	40503	0.00119541	0.00154659	0.00198846
trans-pQTL score	trans.score	SIRPB1	All	42629	0.0252545	0.0270087	0.0288921
trans-pQTL score	trans.score	SIRPB1	Female	23070	0.029929	0.0323549	0.0355626
trans-pQTL score	trans.score	SIRPB1	Male	19559	0.0159239	0.0183025	0.0206481
trans-pQTL score	trans.score	SIRPB1	EUR	40503	0.0270091	0.0287794	0.0308498
Urate	urate_cleaned	SIRPB1	Male	19559	0.00145294	0.00226259	0.00304771
Ezetimibe	C10AX09	SIRT1	CSA	761	0.0209421	0.0230256	0.0268499
Cereal intake	Cereal_intake	SIRT1	Female	21971	0.000229142	0.000516352	0.00097148
Cereal intake	Cereal_intake	SIRT1	Male	18617	0.000592891	0.00108005	0.00164611
Date of attending assessment centre	Date_of_attending_assessment_centre	SIRT1	All	40588	0.00150345	0.00207322	0.00261106
Date of attending assessment centre	Date_of_attending_assessment_centre	SIRT1	Male	18617	0.000862166	0.0016278	0.00227132
Date of attending assessment centre	Date_of_attending_assessment_centre	SIRT1	CSA	761	0.000783278	0.00519857	0.0152464
Date of attending assessment centre	Date_of_attending_assessment_centre	SIRT1	EUR	38534	0.000522453	0.000828744	0.00123999
Forced expiratory volume in 1-second (FEV1)	Forced_expiratory_volume_in_1_second__FEV1_	SIRT1	All	40588	1.15489e-05	8.09004e-05	0.000213804
Levothyroxine	H03AA01	SIRT1	All	40588	7.8209e-06	7.34051e-05	0.000199522
Mean platelet (thrombocyte) volume	Mean_platelet__thrombocyte__volume	SIRT1	All	40588	0.00351362	0.00428991	0.00505
Mean platelet (thrombocyte) volume	Mean_platelet__thrombocyte__volume	SIRT1	Female	21971	0.00402381	0.00510828	0.00626283
Mean platelet (thrombocyte) volume	Mean_platelet__thrombocyte__volume	SIRT1	Male	18617	0.00295013	0.0039091	0.00488876
Mean platelet (thrombocyte) volume	Mean_platelet__thrombocyte__volume	SIRT1	EUR	38534	0.0034719	0.00420629	0.00504193
Milk type used	Milk_type_used	SIRT1	All	40588	0.00227091	0.00283609	0.00343271
Milk type used	Milk_type_used	SIRT1	EUR	38534	0.00291625	0.00358294	0.00416865
Monocyte count	Monocyte_count	SIRT1	All	40588	4.78025e-05	0.000162754	0.000358743
Monocyte count	Monocyte_count	SIRT1	EUR	38534	0.000883376	0.0012466	0.00172191
Platelet crit	Platelet_crit	SIRT1	All	40588	0.00520793	0.00600328	0.00692955
Platelet crit	Platelet_crit	SIRT1	Female	21971	0.00716502	0.00850303	0.0100099
Platelet crit	Platelet_crit	SIRT1	Male	18617	0.00328958	0.00454747	0.00572265
Platelet crit	Platelet_crit	SIRT1	AFR	803	0.00139942	0.00582499	0.0137078
Platelet crit	Platelet_crit	SIRT1	EUR	38534	0.0030935	0.00372378	0.00450537
Red blood cell (erythrocyte) count	Red_blood_cell__erythrocyte__count	SIRT1	All	40588	5.79583e-05	0.000179275	0.000379492
Spread type	Spread_type	SIRT1	All	40588	0.000205739	0.000392477	0.000672484
Spread type	Spread_type	SIRT1	Female	21971	0.000866813	0.00160013	0.00269435
White blood cell (leukocyte) count	White_blood_cell__leukocyte__count	SIRT1	All	40588	0.000266051	0.000499148	0.000786577
White blood cell (leukocyte) count	White_blood_cell__leukocyte__count	SIRT1	Female	21971	0.00100286	0.00166355	0.00236996
White blood cell (leukocyte) count	White_blood_cell__leukocyte__count	SIRT1	Male	18617	0.000561579	0.00112863	0.00180182
Age	age	SIRT1	All	40588	0.000295589	0.000569893	0.000922384
Age	age	SIRT1	Male	18617	0.000222189	0.00060354	0.00110495
Age	age	SIRT1	EUR	38534	0.000393726	0.000661719	0.000893331
Lymphoid leukemia, chronic	bin_204.12	SIRT1	All	40588	0.000209454	0.000453382	0.000582489
Lymphoid leukemia, chronic	bin_204.12	SIRT1	Male	18617	4.51225e-05	0.000249668	0.000612097
Centre	centre	SIRT1	All	40588	0.00653728	0.00763977	0.00845609
Centre	centre	SIRT1	Female	21971	0.00633356	0.00763404	0.0089907
Centre	centre	SIRT1	Male	18617	0.00676371	0.00782111	0.00932787
Centre	centre	SIRT1	EUR	38534	0.00381027	0.00450055	0.0053039
HDL cholesterol	hdl_chol_cleaned	SIRT1	All	40588	1.0202e-05	8.44348e-05	0.000249295
HDL cholesterol	hdl_chol_cleaned	SIRT1	EUR	38534	0.000697485	0.00104962	0.00151388
Cystatin C	log_cysc_cleaned	SIRT1	All	40588	0.000122283	0.000263235	0.00051836
Triglycerides	log_total_tg_cleaned	SIRT1	All	40588	0.000904615	0.00127108	0.00181882
Triglycerides	log_total_tg_cleaned	SIRT1	Female	21971	0.000961434	0.00148248	0.00217422
Triglycerides	log_total_tg_cleaned	SIRT1	Male	18617	0.00397224	0.00526248	0.00650063
Triglycerides	log_total_tg_cleaned	SIRT1	CSA	761	0.0110533	0.0213436	0.0392917
Triglycerides	log_total_tg_cleaned	SIRT1	EUR	38534	0.000730367	0.00109782	0.00152252
Sample age	sample_age	SIRT1	Female	21971	0.000508491	0.000943573	0.00149548
Smoking	smoking	SIRT1	All	40588	0.0020211	0.00254568	0.00321591
Smoking	smoking	SIRT1	EUR	38534	0.00160585	0.00209056	0.00263385
Total protein	total_prot_cleaned	SIRT1	All	40588	0.000775982	0.00107262	0.00148397
Total protein	total_prot_cleaned	SIRT1	Female	21971	0.00127715	0.00195251	0.00256775
Total protein	total_prot_cleaned	SIRT1	Male	18617	0.0037946	0.00492444	0.00625078
Total protein	total_prot_cleaned	SIRT1	EUR	38534	0.00135422	0.00183145	0.00240114
trans-pQTL score	trans.score	SIRT1	All	40588	0.00321565	0.00401347	0.00475867
trans-pQTL score	trans.score	SIRT1	Female	21971	0.00476123	0.00595798	0.00702791
trans-pQTL score	trans.score	SIRT1	Male	18617	0.00247891	0.00342677	0.00443678
trans-pQTL score	trans.score	SIRT1	EUR	38534	0.00226059	0.00291837	0.00366764
Date of attending assessment centre	Date_of_attending_assessment_centre	SIRT2	All	42651	0.00232548	0.00297431	0.00365001
Date of attending assessment centre	Date_of_attending_assessment_centre	SIRT2	Female	23065	0.0027293	0.00357816	0.00468187
Date of attending assessment centre	Date_of_attending_assessment_centre	SIRT2	Male	19586	0.000566698	0.00103207	0.00167158
Date of attending assessment centre	Date_of_attending_assessment_centre	SIRT2	EUR	40515	0.0021371	0.00273232	0.00331206
High light scatter reticulocyte count	High_light_scatter_reticulocyte_count	SIRT2	All	42651	0.000231162	0.000439051	0.000718617
High light scatter reticulocyte count	High_light_scatter_reticulocyte_count	SIRT2	Male	19586	0.000958309	0.00161585	0.00240923
High light scatter reticulocyte count	High_light_scatter_reticulocyte_count	SIRT2	EUR	40515	0.000140042	0.000313253	0.00057922
Mean platelet (thrombocyte) volume	Mean_platelet__thrombocyte__volume	SIRT2	All	42651	0.030155	0.0323399	0.0339637
Mean platelet (thrombocyte) volume	Mean_platelet__thrombocyte__volume	SIRT2	Female	23065	0.0255229	0.0274185	0.0300264
Mean platelet (thrombocyte) volume	Mean_platelet__thrombocyte__volume	SIRT2	Male	19586	0.0150598	0.017115	0.0190664
Mean platelet (thrombocyte) volume	Mean_platelet__thrombocyte__volume	SIRT2	CSA	794	0.0395001	0.0573986	0.0776141
Mean platelet (thrombocyte) volume	Mean_platelet__thrombocyte__volume	SIRT2	EUR	40515	0.028809	0.0305873	0.0329412
Number of draws	Number_of_draws	SIRT2	All	42651	0.000688388	0.0009799	0.00134979
Number of draws	Number_of_draws	SIRT2	Female	23065	0.00012774	0.000418438	0.000889473
Number of draws	Number_of_draws	SIRT2	Male	19586	0.000834377	0.00146507	0.00219089
Number of draws	Number_of_draws	SIRT2	CSA	794	0.00129168	0.00552593	0.0136201
Number of draws	Number_of_draws	SIRT2	EUR	40515	0.000392639	0.000643591	0.00100682
Particulate matter air pollution (pm10); 2007	Particulate_matter_air_pollution__pm10___2007	SIRT2	All	42651	0.00115461	0.00162676	0.00207175
Particulate matter air pollution (pm10); 2007	Particulate_matter_air_pollution__pm10___2007	SIRT2	Female	23065	0.00157299	0.00230984	0.0029865
Particulate matter air pollution (pm10); 2007	Particulate_matter_air_pollution__pm10___2007	SIRT2	Male	19586	4.85457e-05	0.00021995	0.000537271
Particulate matter air pollution (pm10); 2007	Particulate_matter_air_pollution__pm10___2007	SIRT2	EUR	40515	0.000754957	0.00114228	0.00157413
Platelet crit	Platelet_crit	SIRT2	All	42651	0.103915	0.107878	0.111634
Platelet crit	Platelet_crit	SIRT2	Female	23065	0.083778	0.0884779	0.0924789
Platelet crit	Platelet_crit	SIRT2	Male	19586	0.111958	0.117952	0.121924
Platelet crit	Platelet_crit	SIRT2	AFR	825	0.0358989	0.0570988	0.0980471
Platelet crit	Platelet_crit	SIRT2	CSA	794	0.191875	0.21854	0.243583
Platelet crit	Platelet_crit	SIRT2	EUR	40515	0.101844	0.106062	0.110464
Pulse rate, automated reading	Pulse_rate	SIRT2	All	42651	0.000245142	0.000477707	0.000703085
Pulse rate, automated reading	Pulse_rate	SIRT2	Female	23065	0.000303819	0.000609381	0.00102075
Pulse rate, automated reading	Pulse_rate	SIRT2	Male	19586	0.000649062	0.00119558	0.00179039
Pulse rate, automated reading	Pulse_rate	SIRT2	EUR	40515	0.000489939	0.00074493	0.00115388
Red blood cell (erythrocyte) count	Red_blood_cell__erythrocyte__count	SIRT2	All	42651	6.86246e-06	6.11935e-05	0.000182048
Red blood cell (erythrocyte) count	Red_blood_cell__erythrocyte__count	SIRT2	Male	19586	7.40141e-05	0.000262424	0.00059104
Red blood cell (erythrocyte) count	Red_blood_cell__erythrocyte__count	SIRT2	EUR	40515	3.10775e-06	7.21293e-05	0.000214317
Spread type	Spread_type	SIRT2	All	42651	0.00148801	0.00193549	0.00248722
Spread type	Spread_type	SIRT2	Female	23065	0.000490869	0.000868548	0.0015508
Spread type	Spread_type	SIRT2	EUR	40515	0.000858197	0.00118549	0.00151954
Time blood draw	Time_blood_draw	SIRT2	All	42651	0.00799312	0.00916678	0.0100603
Time blood draw	Time_blood_draw	SIRT2	Female	23065	0.00788769	0.00931687	0.0109389
Time blood draw	Time_blood_draw	SIRT2	Male	19586	0.00741461	0.00873564	0.0102325
Time blood draw	Time_blood_draw	SIRT2	AFR	825	0.0143857	0.0239523	0.0403928
Time blood draw	Time_blood_draw	SIRT2	EUR	40515	0.0124165	0.0138049	0.0153775
Centre	centre	SIRT2	All	42651	0.0145059	0.0157555	0.017041
Centre	centre	SIRT2	Female	23065	0.013087	0.014732	0.0168163
Centre	centre	SIRT2	Male	19586	0.0147737	0.0168537	0.0192969
Centre	centre	SIRT2	EUR	40515	0.0130205	0.0143113	0.0158542
cis-pQTL score	cis.score	SIRT2	All	42651	0.0133237	0.0152119	0.0167658
cis-pQTL score	cis.score	SIRT2	Female	23065	0.00764415	0.00922652	0.0109148
cis-pQTL score	cis.score	SIRT2	Male	19586	0.0110682	0.0138217	0.0157708
cis-pQTL score	cis.score	SIRT2	EUR	40515	0.0089356	0.0107634	0.0121935
HDL cholesterol	hdl_chol_cleaned	SIRT2	All	42651	0.000176177	0.000347981	0.000661231
HDL cholesterol	hdl_chol_cleaned	SIRT2	EUR	40515	8.4673e-05	0.000225923	0.000446134
Gamma glutamyltransferase	log_ggt_cleaned	SIRT2	Female	23065	1.96598e-05	0.00013408	0.000325858
Triglycerides	log_total_tg_cleaned	SIRT2	All	42651	0.0092703	0.0104072	0.0117926
Triglycerides	log_total_tg_cleaned	SIRT2	Female	23065	0.0137451	0.0157864	0.0178284
Triglycerides	log_total_tg_cleaned	SIRT2	Male	19586	0.0144472	0.0166805	0.0193371
Triglycerides	log_total_tg_cleaned	SIRT2	CSA	794	0.0529753	0.072878	0.0943752
Triglycerides	log_total_tg_cleaned	SIRT2	EUR	40515	0.0103767	0.0116022	0.0129457
Sex	sex	SIRT2	All	42651	0.00219962	0.00283103	0.00346701
Sex	sex	SIRT2	EUR	40515	0.00173353	0.00234089	0.00289613
Total protein	total_prot_cleaned	SIRT2	All	42651	0.00415204	0.0050297	0.00590235
Total protein	total_prot_cleaned	SIRT2	Female	23065	0.00840222	0.00986564	0.0112409
Total protein	total_prot_cleaned	SIRT2	Male	19586	0.00616845	0.00754402	0.00889005
Total protein	total_prot_cleaned	SIRT2	AFR	825	2.71055e-05	0.00151469	0.00594056
Total protein	total_prot_cleaned	SIRT2	CSA	794	0.00225664	0.00673418	0.014475
Total protein	total_prot_cleaned	SIRT2	EUR	40515	0.00824952	0.00942646	0.0104912
trans-pQTL score	trans.score	SIRT2	All	42651	0.00306727	0.0037995	0.00458882
trans-pQTL score	trans.score	SIRT2	Female	23065	0.00186407	0.0027615	0.00374219
trans-pQTL score	trans.score	SIRT2	Male	19586	0.00169714	0.00244531	0.00325577
trans-pQTL score	trans.score	SIRT2	AFR	825	0.00561287	0.0131866	0.0214691
trans-pQTL score	trans.score	SIRT2	EUR	40515	0.00499962	0.00577513	0.00673646
Mean platelet (thrombocyte) volume	Mean_platelet__thrombocyte__volume	SIRT5	All	41881	0.00138497	0.00176706	0.00225567
Mean platelet (thrombocyte) volume	Mean_platelet__thrombocyte__volume	SIRT5	Male	19265	0.000203343	0.000515012	0.000965934
Mean platelet (thrombocyte) volume	Mean_platelet__thrombocyte__volume	SIRT5	EUR	39777	0.000793553	0.00117198	0.0015762
Platelet crit	Platelet_crit	SIRT5	All	41881	0.00632191	0.00726953	0.00835909
Platelet crit	Platelet_crit	SIRT5	Female	22616	0.00665089	0.0077808	0.00899862
Platelet crit	Platelet_crit	SIRT5	Male	19265	0.00934617	0.0110633	0.0127744
Platelet crit	Platelet_crit	SIRT5	EUR	39777	0.00680435	0.00779119	0.0086904
Centre	centre	SIRT5	Female	22616	0.00332058	0.00438598	0.00536534
Triglycerides	log_total_tg_cleaned	SIRT5	All	41881	0.00055441	0.000822305	0.00120432
Triglycerides	log_total_tg_cleaned	SIRT5	Female	22616	0.00063596	0.00110692	0.00174864
Triglycerides	log_total_tg_cleaned	SIRT5	EUR	39777	0.00109577	0.00146573	0.00194952
Sample age	sample_age	SIRT5	All	41881	0.00308987	0.00365594	0.00436892
Sample age	sample_age	SIRT5	Female	22616	0.000964506	0.00146848	0.00211339
Sample age	sample_age	SIRT5	Male	19265	0.00311595	0.00411042	0.00521686
Sample age	sample_age	SIRT5	EUR	39777	0.00350822	0.00429216	0.00497334
Smoking	smoking	SIRT5	All	41881	0.000180383	0.000375653	0.000674005
Total protein	total_prot_cleaned	SIRT5	All	41881	0.000255971	0.000462817	0.000710883
Total protein	total_prot_cleaned	SIRT5	Male	19265	0.00178186	0.00245299	0.00324208
Total protein	total_prot_cleaned	SIRT5	EUR	39777	0.000921697	0.00134904	0.00177487
Gliclazide	A10BB09	SIT1	All	42039	0.000609286	0.000915599	0.00123415
Gliclazide	A10BB09	SIT1	Male	19335	0.000204718	0.000484154	0.000811049
Gliclazide	A10BB09	SIT1	EUR	39930	0.00109589	0.00143972	0.00194708
Date of attending assessment centre	Date_of_attending_assessment_centre	SIT1	All	42039	0.000113195	0.000275102	0.000516682
Date of attending assessment centre	Date_of_attending_assessment_centre	SIT1	Male	19335	7.30525e-05	0.000285747	0.000590163
Date of attending assessment centre	Date_of_attending_assessment_centre	SIT1	EUR	39930	0.000123627	0.000271883	0.000483885
Haemoglobin concentration	Haemoglobin_concentration	SIT1	All	42039	0.00250491	0.00306171	0.00373002
Haemoglobin concentration	Haemoglobin_concentration	SIT1	Female	22704	0.00220202	0.002938	0.00392454
Haemoglobin concentration	Haemoglobin_concentration	SIT1	Male	19335	0.00421931	0.00531573	0.00660213
Haemoglobin concentration	Haemoglobin_concentration	SIT1	EUR	39930	0.00294353	0.00355282	0.00439121
Lymphocyte count	Lymphocyte_count	SIT1	All	42039	0.117024	0.120359	0.124664
Lymphocyte count	Lymphocyte_count	SIT1	Female	22704	0.11449	0.119547	0.124065
Lymphocyte count	Lymphocyte_count	SIT1	Male	19335	0.117619	0.122971	0.128757
Lymphocyte count	Lymphocyte_count	SIT1	AFR	809	0.109305	0.145407	0.17229
Lymphocyte count	Lymphocyte_count	SIT1	CSA	789	0.190498	0.219296	0.25158
Lymphocyte count	Lymphocyte_count	SIT1	EUR	39930	0.117674	0.121726	0.125254
Mean sphered cell volume	Mean_sphered_cell_volume	SIT1	All	42039	8.61569e-07	4.53167e-05	0.000166634
Mean sphered cell volume	Mean_sphered_cell_volume	SIT1	EUR	39930	0.000161039	0.000328984	0.000567531
Monocyte percentage	Monocyte_percentage	SIT1	Female	22704	9.84978e-05	0.00033253	0.000668764
Monocyte percentage	Monocyte_percentage	SIT1	EUR	39930	0.000139809	0.000304276	0.000533935
Number of draws	Number_of_draws	SIT1	All	42039	0.000184953	0.000335495	0.000560405
Number of draws	Number_of_draws	SIT1	Female	22704	2.50514e-08	7.75944e-06	7.13804e-05
Number of draws	Number_of_draws	SIT1	Male	19335	0.000174426	0.000404039	0.000825532
Number of draws	Number_of_draws	SIT1	EUR	39930	0.000123881	0.000265612	0.000473694
Overall health rating	Overall_health_rating	SIT1	Male	19335	0.00113273	0.00215035	0.00330038
Platelet crit	Platelet_crit	SIT1	All	42039	0.00243089	0.00300208	0.00376586
Platelet crit	Platelet_crit	SIT1	Female	22704	0.00308866	0.00407779	0.00507917
Platelet crit	Platelet_crit	SIT1	Male	19335	0.00186784	0.00281428	0.00376904
Platelet crit	Platelet_crit	SIT1	EUR	39930	0.00316041	0.00397287	0.004717
Systolic blood pressure, automated reading	Systolic_blood_pressure	SIT1	All	42039	0.000561794	0.000931326	0.0013135
Systolic blood pressure, automated reading	Systolic_blood_pressure	SIT1	Female	22704	0.0016753	0.00232592	0.00304754
Systolic blood pressure, automated reading	Systolic_blood_pressure	SIT1	Male	19335	1.15517e-08	2.9022e-05	0.000200196
Systolic blood pressure, automated reading	Systolic_blood_pressure	SIT1	EUR	39930	0.000322245	0.000538883	0.000886354
Time blood draw	Time_blood_draw	SIT1	All	42039	0.00714331	0.00821102	0.00920784
Time blood draw	Time_blood_draw	SIT1	Female	22704	0.00526931	0.00641014	0.00784419
Time blood draw	Time_blood_draw	SIT1	Male	19335	0.00653115	0.0078639	0.00922143
Time blood draw	Time_blood_draw	SIT1	EUR	39930	0.00588027	0.00671157	0.00768057
White blood cell (leukocyte) count	White_blood_cell__leukocyte__count	SIT1	All	42039	0.00160435	0.00210469	0.00274503
White blood cell (leukocyte) count	White_blood_cell__leukocyte__count	SIT1	Female	22704	0.00171978	0.00239949	0.00328783
White blood cell (leukocyte) count	White_blood_cell__leukocyte__count	SIT1	Male	19335	0.000303249	0.000714119	0.00121139
White blood cell (leukocyte) count	White_blood_cell__leukocyte__count	SIT1	AFR	809	0.000128186	0.00545487	0.0196405
White blood cell (leukocyte) count	White_blood_cell__leukocyte__count	SIT1	EUR	39930	0.0018544	0.0024071	0.00301391
Age	age	SIT1	All	42039	0.00257692	0.00321435	0.0039348
Age	age	SIT1	Female	22704	0.00438116	0.00528956	0.00637814
Age	age	SIT1	Male	19335	0.00505155	0.00646542	0.0081534
Age	age	SIT1	EUR	39930	0.00460737	0.00558684	0.00643848
Albumin	albumin_cleaned	SIT1	All	42039	0.00111002	0.00151172	0.00211348
Albumin	albumin_cleaned	SIT1	Female	22704	0.00171333	0.00240968	0.00336076
Albumin	albumin_cleaned	SIT1	Male	19335	0.00112732	0.00189951	0.00271227
Albumin	albumin_cleaned	SIT1	EUR	39930	0.00157114	0.00202104	0.00260412
Alcohol consumption	alcohol	SIT1	All	42039	0.00349869	0.00417284	0.00492343
Alcohol consumption	alcohol	SIT1	Female	22704	0.00181691	0.0025683	0.00348076
Alcohol consumption	alcohol	SIT1	Male	19335	0.00334652	0.00443744	0.00560494
Alcohol consumption	alcohol	SIT1	EUR	39930	0.00224385	0.00274605	0.00339973
Tobacco use disorder	bin_318	SIT1	All	42039	6.19567e-07	3.78748e-05	0.000140327
Tobacco use disorder	bin_318	SIT1	Male	19335	0.000479466	0.000990825	0.00153987
Centre	centre	SIT1	All	42039	0.0224771	0.0243532	0.0260686
Centre	centre	SIT1	Female	22704	0.024975	0.0272644	0.0293829
Centre	centre	SIT1	Male	19335	0.0234834	0.0257116	0.0287088
Centre	centre	SIT1	EUR	39930	0.0248635	0.026521	0.0287116
Glycated haemoglobin (HbA1c)	hba1c_cleaned	SIT1	All	42039	0.00053361	0.000867403	0.00122142
Glycated haemoglobin (HbA1c)	hba1c_cleaned	SIT1	Female	22704	0.00239176	0.00313892	0.00403863
Glycated haemoglobin (HbA1c)	hba1c_cleaned	SIT1	Male	19335	0.0013693	0.00215717	0.00286533
Glycated haemoglobin (HbA1c)	hba1c_cleaned	SIT1	EUR	39930	0.00218231	0.00280773	0.00334993
HDL cholesterol	hdl_chol_cleaned	SIT1	All	42039	0.100223	0.103624	0.107251
HDL cholesterol	hdl_chol_cleaned	SIT1	Female	22704	0.0976262	0.10167	0.105758
HDL cholesterol	hdl_chol_cleaned	SIT1	Male	19335	0.110392	0.11602	0.121315
HDL cholesterol	hdl_chol_cleaned	SIT1	AFR	809	0.0770062	0.0988155	0.12716
HDL cholesterol	hdl_chol_cleaned	SIT1	CSA	789	0.112057	0.131641	0.167756
HDL cholesterol	hdl_chol_cleaned	SIT1	EUR	39930	0.101939	0.105104	0.108838
LDL direct	ldl_chol_cleaned	SIT1	EUR	39930	0.000329949	0.000569091	0.000859197
Alkaline phosphatase	log_alp_cleaned	SIT1	All	42039	0.00124812	0.00170764	0.00221063
Alkaline phosphatase	log_alp_cleaned	SIT1	Female	22704	0.00302737	0.00386028	0.00501395
Alkaline phosphatase	log_alp_cleaned	SIT1	Male	19335	8.55705e-05	0.000323428	0.000717969
Alkaline phosphatase	log_alp_cleaned	SIT1	EUR	39930	0.00216922	0.00274083	0.0033559
C-reactive protein	log_crp_cleaned	SIT1	Male	19335	0.000232664	0.00059363	0.00105221
Total bilirubin	log_tbil_cleaned	SIT1	All	42039	0.000732508	0.0010522	0.00142143
Total bilirubin	log_tbil_cleaned	SIT1	EUR	39930	7.74409e-09	4.35978e-06	5.41312e-05
Testosterone	log_testo_cleaned	SIT1	All	42039	0.00162326	0.0021097	0.00271949
Testosterone	log_testo_cleaned	SIT1	EUR	39930	0.00169563	0.00222736	0.00283471
Phosphate	phos_cleaned	SIT1	All	42039	0.000295827	0.000540015	0.000838499
Smoking	smoking	SIT1	All	42039	0.0054237	0.0065284	0.00757438
Smoking	smoking	SIT1	Female	22704	0.00423474	0.00533585	0.00646845
Smoking	smoking	SIT1	Male	19335	0.00718263	0.00843951	0.0100743
Smoking	smoking	SIT1	EUR	39930	0.0103808	0.0115791	0.0128788
Total protein	total_prot_cleaned	SIT1	All	42039	0.000728865	0.00104219	0.00143969
Total protein	total_prot_cleaned	SIT1	Female	22704	0.00107159	0.00171207	0.00245473
Total protein	total_prot_cleaned	SIT1	Male	19335	0.00101133	0.00161786	0.00258028
Total protein	total_prot_cleaned	SIT1	EUR	39930	0.000368463	0.000597396	0.000910404
trans-pQTL score	trans.score	SIT1	All	42039	0.0126567	0.0140824	0.0153386
trans-pQTL score	trans.score	SIT1	Female	22704	0.0148063	0.0170874	0.0191804
trans-pQTL score	trans.score	SIT1	Male	19335	0.0135917	0.0155747	0.0180593
trans-pQTL score	trans.score	SIT1	EUR	39930	0.0176218	0.0192754	0.0209536
Haemoglobin concentration	Haemoglobin_concentration	SKAP1	All	42440	0.00140972	0.00192516	0.0024207
Haemoglobin concentration	Haemoglobin_concentration	SKAP1	EUR	40324	0.00136092	0.00180359	0.00229001
Lymphocyte count	Lymphocyte_count	SKAP1	All	42440	0.122424	0.125866	0.130159
Lymphocyte count	Lymphocyte_count	SKAP1	Female	22954	0.173399	0.178337	0.183915
Lymphocyte count	Lymphocyte_count	SKAP1	Male	19486	0.151454	0.156825	0.162112
Lymphocyte count	Lymphocyte_count	SKAP1	AFR	818	0.173447	0.205463	0.246807
Lymphocyte count	Lymphocyte_count	SKAP1	CSA	797	0.154341	0.184563	0.216448
Lymphocyte count	Lymphocyte_count	SKAP1	EUR	40324	0.133649	0.137152	0.141078
Mean platelet (thrombocyte) volume	Mean_platelet__thrombocyte__volume	SKAP1	All	42440	0.000626967	0.000932191	0.00136089
Monocyte percentage	Monocyte_percentage	SKAP1	All	42440	0.00173099	0.00215782	0.00285713
Monocyte percentage	Monocyte_percentage	SKAP1	Female	22954	0.00226589	0.00320277	0.00418876
Monocyte percentage	Monocyte_percentage	SKAP1	EUR	40324	0.000319659	0.00054936	0.000859289
Number of draws	Number_of_draws	SKAP1	All	42440	0.000493826	0.000741554	0.000968536
Number of draws	Number_of_draws	SKAP1	Female	22954	0.000404078	0.00074008	0.00117549
Number of draws	Number_of_draws	SKAP1	Male	19486	7.52618e-05	0.000288203	0.000572964
Number of draws	Number_of_draws	SKAP1	EUR	40324	0.000206616	0.000416741	0.000640615
Platelet crit	Platelet_crit	SKAP1	All	42440	0.00349202	0.00418078	0.00492705
Platelet crit	Platelet_crit	SKAP1	Female	22954	0.00378306	0.00497171	0.00631457
Platelet crit	Platelet_crit	SKAP1	Male	19486	0.00649803	0.00778922	0.00955298
Platelet crit	Platelet_crit	SKAP1	EUR	40324	0.00466556	0.00545015	0.00638383
Red blood cell (erythrocyte) distribution width	Red_blood_cell__erythrocyte__distribution_width	SKAP1	All	42440	0.00196276	0.00241238	0.00302425
Red blood cell (erythrocyte) distribution width	Red_blood_cell__erythrocyte__distribution_width	SKAP1	Female	22954	2.17088e-07	2.35625e-05	0.000188131
Time blood draw	Time_blood_draw	SKAP1	All	42440	0.000325772	0.000543263	0.000876776
White blood cell (leukocyte) count	White_blood_cell__leukocyte__count	SKAP1	All	42440	7.05149e-09	4.35771e-06	4.80967e-05
White blood cell (leukocyte) count	White_blood_cell__leukocyte__count	SKAP1	EUR	40324	1.93999e-08	1.41639e-05	9.58315e-05
Age	age	SKAP1	All	42440	0.00393301	0.00457116	0.00552865
Age	age	SKAP1	Female	22954	0.00698259	0.00848513	0.00990523
Age	age	SKAP1	Male	19486	0.00295913	0.00386013	0.00483855
Age	age	SKAP1	EUR	40324	0.00793522	0.00891845	0.00990185
Albumin	albumin_cleaned	SKAP1	All	42440	0.00644796	0.00754862	0.00843215
Albumin	albumin_cleaned	SKAP1	Female	22954	0.00889676	0.0104458	0.0122775
Albumin	albumin_cleaned	SKAP1	Male	19486	0.00639116	0.0079222	0.00948926
Albumin	albumin_cleaned	SKAP1	EUR	40324	0.00625943	0.00723115	0.00816723
Alcohol consumption	alcohol	SKAP1	All	42440	0.000322901	0.0005726	0.000880445
Alcohol consumption	alcohol	SKAP1	EUR	40324	0.000617165	0.000915959	0.0013222
Centre	centre	SKAP1	All	42440	0.0306448	0.032681	0.0345239
Centre	centre	SKAP1	Female	22954	0.0354031	0.0383043	0.0411424
Centre	centre	SKAP1	Male	19486	0.0344107	0.0371227	0.0403952
Centre	centre	SKAP1	AFR	818	0.17064	0.201315	0.23043
Centre	centre	SKAP1	EUR	40324	0.0279847	0.0303323	0.0322417
cis-pQTL score	cis.score	SKAP1	All	42440	0.000949797	0.00135515	0.00188145
cis-pQTL score	cis.score	SKAP1	Female	22954	0.000187154	0.000428811	0.000845185
cis-pQTL score	cis.score	SKAP1	EUR	40324	0.000942454	0.00126582	0.00170416
Glucose	glucose_cleaned	SKAP1	Male	19486	7.34674e-05	0.000265033	0.000608836
Glycated haemoglobin (HbA1c)	hba1c_cleaned	SKAP1	All	42440	0.00146704	0.00192382	0.00247398
Glycated haemoglobin (HbA1c)	hba1c_cleaned	SKAP1	Male	19486	0.00337648	0.00455978	0.00579484
Glycated haemoglobin (HbA1c)	hba1c_cleaned	SKAP1	EUR	40324	0.00209426	0.00264888	0.00329993
HDL cholesterol	hdl_chol_cleaned	SKAP1	All	42440	0.022235	0.0237783	0.0254951
HDL cholesterol	hdl_chol_cleaned	SKAP1	Female	22954	0.023653	0.0261436	0.0287861
HDL cholesterol	hdl_chol_cleaned	SKAP1	Male	19486	0.0217469	0.024224	0.0265273
HDL cholesterol	hdl_chol_cleaned	SKAP1	AFR	818	0.0669676	0.0886363	0.114538
HDL cholesterol	hdl_chol_cleaned	SKAP1	EUR	40324	0.0210031	0.0227097	0.0245251
LDL direct	ldl_chol_cleaned	SKAP1	All	42440	0.000395305	0.000673701	0.000974147
LDL direct	ldl_chol_cleaned	SKAP1	Female	22954	0.000954717	0.00144413	0.00209554
LDL direct	ldl_chol_cleaned	SKAP1	EUR	40324	0.000499445	0.000807349	0.00121659
C-reactive protein	log_crp_cleaned	SKAP1	All	42440	0.000399289	0.000625731	0.000950242
C-reactive protein	log_crp_cleaned	SKAP1	Male	19486	0.000895894	0.00141486	0.00204159
C-reactive protein	log_crp_cleaned	SKAP1	EUR	40324	2.5515e-06	4.69375e-05	0.000168708
Direct bilirubin	log_dbil_cleaned	SKAP1	All	42440	6.28813e-07	4.71777e-05	0.000155339
Direct bilirubin	log_dbil_cleaned	SKAP1	Male	19486	0.00160697	0.00235706	0.00311464
Direct bilirubin	log_dbil_cleaned	SKAP1	EUR	40324	0.000637132	0.00103	0.00142451
Total bilirubin	log_tbil_cleaned	SKAP1	All	42440	5.29152e-06	6.2966e-05	0.00017672
Triglycerides	log_total_tg_cleaned	SKAP1	All	42440	0.00731177	0.00833282	0.00951336
Triglycerides	log_total_tg_cleaned	SKAP1	Female	22954	0.00530734	0.00652294	0.00771778
Triglycerides	log_total_tg_cleaned	SKAP1	Male	19486	0.0114136	0.0129628	0.015432
Triglycerides	log_total_tg_cleaned	SKAP1	EUR	40324	0.00713369	0.00805504	0.00911125
Smoking	smoking	SKAP1	All	42440	0.00236662	0.00303832	0.00365343
Smoking	smoking	SKAP1	Female	22954	0.000528324	0.000950686	0.00143152
Smoking	smoking	SKAP1	Male	19486	0.00553964	0.00650633	0.00804218
Smoking	smoking	SKAP1	EUR	40324	0.00201702	0.00259048	0.00343235
trans-pQTL score	trans.score	SKAP1	All	42440	0.015962	0.0173086	0.0186828
trans-pQTL score	trans.score	SKAP1	Female	22954	0.0111186	0.0126055	0.0141654
trans-pQTL score	trans.score	SKAP1	Male	19486	0.0166937	0.0191359	0.0213159
trans-pQTL score	trans.score	SKAP1	AFR	818	0.0199912	0.0341588	0.0550522
trans-pQTL score	trans.score	SKAP1	EUR	40324	0.0148337	0.0163461	0.0176435
Vitamin D	vitd_cleaned	SKAP1	Female	22954	3.61783e-05	0.00016562	0.000387923
Vitamin D	vitd_cleaned	SKAP1	EUR	40324	4.80719e-05	0.000157064	0.000304224
Date of attending assessment centre	Date_of_attending_assessment_centre	SKAP2	All	42957	0.00116975	0.00156659	0.00202538
Date of attending assessment centre	Date_of_attending_assessment_centre	SKAP2	Female	23237	2.26143e-05	0.000144644	0.000339332
Date of attending assessment centre	Date_of_attending_assessment_centre	SKAP2	Male	19720	0.00340846	0.00441818	0.00526118
Date of attending assessment centre	Date_of_attending_assessment_centre	SKAP2	EUR	40800	0.00592315	0.00691221	0.00808931
Diclofenac |Misoprostol	M01AB55	SKAP2	CSA	808	2.08249e-05	0.000805806	0.00538234
Mean platelet (thrombocyte) volume	Mean_platelet__thrombocyte__volume	SKAP2	All	42957	0.0361405	0.0385394	0.0411298
Mean platelet (thrombocyte) volume	Mean_platelet__thrombocyte__volume	SKAP2	Female	23237	0.0380342	0.041481	0.0445
Mean platelet (thrombocyte) volume	Mean_platelet__thrombocyte__volume	SKAP2	Male	19720	0.0273489	0.0305696	0.0331878
Mean platelet (thrombocyte) volume	Mean_platelet__thrombocyte__volume	SKAP2	CSA	808	0.0341183	0.0494241	0.069317
Mean platelet (thrombocyte) volume	Mean_platelet__thrombocyte__volume	SKAP2	EUR	40800	0.0347791	0.0365655	0.0384648
Particulate matter air pollution (pm10); 2007	Particulate_matter_air_pollution__pm10___2007	SKAP2	All	42957	2.7789e-05	0.000129433	0.000321361
Particulate matter air pollution (pm10); 2007	Particulate_matter_air_pollution__pm10___2007	SKAP2	Female	23237	2.9131e-05	0.000204192	0.000462555
Particulate matter air pollution (pm10); 2007	Particulate_matter_air_pollution__pm10___2007	SKAP2	EUR	40800	0.00022311	0.000391565	0.000627331
Platelet crit	Platelet_crit	SKAP2	All	42957	0.109339	0.112651	0.116498
Platelet crit	Platelet_crit	SKAP2	Female	23237	0.0925059	0.0969472	0.101416
Platelet crit	Platelet_crit	SKAP2	Male	19720	0.118721	0.123727	0.12899
Platelet crit	Platelet_crit	SKAP2	AFR	832	0.0233876	0.039351	0.0691123
Platelet crit	Platelet_crit	SKAP2	CSA	808	0.127624	0.156392	0.193001
Platelet crit	Platelet_crit	SKAP2	EUR	40800	0.104112	0.106965	0.110635
Pulse rate, automated reading	Pulse_rate	SKAP2	All	42957	0.000217852	0.000395616	0.000637676
Pulse rate, automated reading	Pulse_rate	SKAP2	Male	19720	8.0762e-05	0.000260562	0.000595941
Spread type	Spread_type	SKAP2	Female	23237	0.0015763	0.00221239	0.00301153
Time blood draw	Time_blood_draw	SKAP2	All	42957	0.0121164	0.0132628	0.0146499
Time blood draw	Time_blood_draw	SKAP2	Female	23237	0.0102432	0.0118704	0.0132549
Time blood draw	Time_blood_draw	SKAP2	Male	19720	0.00640849	0.00793754	0.0094957
Time blood draw	Time_blood_draw	SKAP2	EUR	40800	0.0105831	0.0117038	0.0127835
Centre	centre	SKAP2	All	42957	0.017353	0.0188324	0.02036
Centre	centre	SKAP2	Female	23237	0.0182544	0.0199675	0.0218631
Centre	centre	SKAP2	Male	19720	0.018729	0.0207817	0.0231159
Centre	centre	SKAP2	CSA	808	0.0626919	0.0838008	0.116993
Centre	centre	SKAP2	EUR	40800	0.018351	0.0199111	0.0211654
Triglycerides	log_total_tg_cleaned	SKAP2	All	42957	0.0182185	0.020209	0.0216888
Triglycerides	log_total_tg_cleaned	SKAP2	Female	23237	0.0225511	0.0249151	0.0274763
Triglycerides	log_total_tg_cleaned	SKAP2	Male	19720	0.0275191	0.0304374	0.0334544
Triglycerides	log_total_tg_cleaned	SKAP2	CSA	808	0.0166067	0.0320403	0.0521485
Triglycerides	log_total_tg_cleaned	SKAP2	EUR	40800	0.015236	0.0169386	0.0182473
Sample age	sample_age	SKAP2	All	42957	6.08718e-09	4.67881e-06	4.7392e-05
Sample age	sample_age	SKAP2	Female	23237	0.000433262	0.000731504	0.0012157
Sex	sex	SKAP2	All	42957	0.00234679	0.00290875	0.00363335
Sex	sex	SKAP2	EUR	40800	0.0034794	0.00407667	0.00482575
SHBG	shbg_cleaned	SKAP2	EUR	40800	3.47965e-06	7.66429e-05	0.000176385
Total protein	total_prot_cleaned	SKAP2	All	42957	0.0070363	0.00827687	0.00944513
Total protein	total_prot_cleaned	SKAP2	Female	23237	0.00686987	0.00831251	0.00976751
Total protein	total_prot_cleaned	SKAP2	Male	19720	0.00645178	0.00780855	0.0093446
Total protein	total_prot_cleaned	SKAP2	EUR	40800	0.00956398	0.010717	0.0120699
trans-pQTL score	trans.score	SKAP2	All	42957	0.00335074	0.00399611	0.00478926
trans-pQTL score	trans.score	SKAP2	Female	23237	0.00410166	0.0051135	0.00646637
trans-pQTL score	trans.score	SKAP2	Male	19720	0.00156872	0.00231074	0.00307222
trans-pQTL score	trans.score	SKAP2	AFR	832	6.46798e-05	0.00200931	0.00757235
trans-pQTL score	trans.score	SKAP2	EUR	40800	0.00445442	0.00521675	0.00605377
Vitamin D	vitd_cleaned	SKAP2	EUR	40800	0.000372541	0.000629797	0.000966122
Waist-to-Hip ratio	whr	CTF1	EUR	39845	5.66537e-06	6.43498e-05	0.000201946
Waist-to-Hip ratio	whr	LBR	EUR	40998	4.33335e-06	6.41164e-05	0.000189392
Haemoglobin concentration	Haemoglobin_concentration	SKIV2L	All	40497	8.13721e-07	2.7883e-05	0.00012795
Total protein	total_prot_cleaned	SKIV2L	EUR	38440	0.000246919	0.000478767	0.000753235
Date of attending assessment centre	Date_of_attending_assessment_centre	SLA2	All	41811	0.00121271	0.00163044	0.00211375
Date of attending assessment centre	Date_of_attending_assessment_centre	SLA2	Female	22626	0.00128865	0.00185753	0.00266494
Date of attending assessment centre	Date_of_attending_assessment_centre	SLA2	Male	19185	0.00136117	0.00196578	0.00289781
Date of attending assessment centre	Date_of_attending_assessment_centre	SLA2	EUR	39694	0.0011037	0.00160455	0.00207877
Immature reticulocyte fraction	Immature_reticulocyte_fraction	SLA2	All	41811	0.000265708	0.000498302	0.000815638
Immature reticulocyte fraction	Immature_reticulocyte_fraction	SLA2	EUR	39694	0.000177762	0.000357413	0.000605986
Mean platelet (thrombocyte) volume	Mean_platelet__thrombocyte__volume	SLA2	All	41811	0.0217446	0.0234648	0.0255102
Mean platelet (thrombocyte) volume	Mean_platelet__thrombocyte__volume	SLA2	Female	22626	0.0294677	0.0321929	0.0349843
Mean platelet (thrombocyte) volume	Mean_platelet__thrombocyte__volume	SLA2	Male	19185	0.0224852	0.0252212	0.0281524
Mean platelet (thrombocyte) volume	Mean_platelet__thrombocyte__volume	SLA2	CSA	783	0.0383894	0.0573222	0.0785029
Mean platelet (thrombocyte) volume	Mean_platelet__thrombocyte__volume	SLA2	EUR	39694	0.0232225	0.0250156	0.0271067
Particulate matter air pollution (pm10); 2007	Particulate_matter_air_pollution__pm10___2007	SLA2	All	41811	6.13707e-05	0.000173183	0.000352113
Particulate matter air pollution (pm10); 2007	Particulate_matter_air_pollution__pm10___2007	SLA2	Female	22626	0.000259482	0.000545983	0.00102132
Particulate matter air pollution (pm10); 2007	Particulate_matter_air_pollution__pm10___2007	SLA2	EUR	39694	2.62687e-05	0.00012578	0.000286743
Platelet crit	Platelet_crit	SLA2	All	41811	0.0885864	0.0918726	0.0954462
Platelet crit	Platelet_crit	SLA2	Female	22626	0.0710481	0.0751165	0.0788818
Platelet crit	Platelet_crit	SLA2	Male	19185	0.0851813	0.0899168	0.0945586
Platelet crit	Platelet_crit	SLA2	AFR	822	0.00211657	0.0106023	0.0221128
Platelet crit	Platelet_crit	SLA2	CSA	783	0.0512787	0.0685257	0.102004
Platelet crit	Platelet_crit	SLA2	EUR	39694	0.0824968	0.0861568	0.0899256
Spread type	Spread_type	SLA2	EUR	39694	0.000516495	0.000767548	0.00111943
Time blood draw	Time_blood_draw	SLA2	All	41811	0.00702659	0.00787976	0.0088689
Time blood draw	Time_blood_draw	SLA2	Female	22626	0.00867226	0.0100727	0.0118948
Time blood draw	Time_blood_draw	SLA2	Male	19185	0.00874312	0.0103869	0.0119214
Time blood draw	Time_blood_draw	SLA2	EUR	39694	0.00615461	0.00715138	0.00800602
Age	age	SLA2	Male	19185	6.9722e-05	0.000302767	0.000624088
Albumin	albumin_cleaned	SLA2	All	41811	0.000141904	0.000328804	0.000560587
Albumin	albumin_cleaned	SLA2	Male	19185	0.00023394	0.000603233	0.00114809
Albumin	albumin_cleaned	SLA2	EUR	39694	0.000288912	0.0004893	0.000800051
Centre	centre	SLA2	All	41811	0.0169496	0.0182366	0.0197828
Centre	centre	SLA2	Female	22626	0.0157171	0.017667	0.0195974
Centre	centre	SLA2	Male	19185	0.0241339	0.027367	0.0297951
Centre	centre	SLA2	EUR	39694	0.0203974	0.0219048	0.023757
cis-pQTL score	cis.score	SLA2	All	41811	0.00797596	0.00903068	0.00999184
cis-pQTL score	cis.score	SLA2	Female	22626	0.00796275	0.00939869	0.01074
cis-pQTL score	cis.score	SLA2	Male	19185	0.0121793	0.0146965	0.0166661
cis-pQTL score	cis.score	SLA2	EUR	39694	0.00735099	0.008398	0.00937634
Triglycerides	log_total_tg_cleaned	SLA2	All	41811	0.0355342	0.0373011	0.0398602
Triglycerides	log_total_tg_cleaned	SLA2	Female	22626	0.0216382	0.0240121	0.026676
Triglycerides	log_total_tg_cleaned	SLA2	Male	19185	0.0370943	0.0400716	0.0435794
Triglycerides	log_total_tg_cleaned	SLA2	AFR	822	0.0117203	0.021005	0.0332052
Triglycerides	log_total_tg_cleaned	SLA2	CSA	783	0.0903593	0.125999	0.146769
Triglycerides	log_total_tg_cleaned	SLA2	EUR	39694	0.0259515	0.0280563	0.029818
Sex	sex	SLA2	All	41811	0.00706032	0.0082396	0.00936774
Sex	sex	SLA2	EUR	39694	0.00770308	0.00871153	0.0097919
Total protein	total_prot_cleaned	SLA2	All	41811	0.00324676	0.00398985	0.00470982
Total protein	total_prot_cleaned	SLA2	Female	22626	0.0120904	0.0139823	0.0157223
Total protein	total_prot_cleaned	SLA2	Male	19185	0.00389013	0.00513658	0.00651282
Total protein	total_prot_cleaned	SLA2	AFR	822	0.000551356	0.00451099	0.0117355
Total protein	total_prot_cleaned	SLA2	CSA	783	0.00162171	0.00610193	0.0141583
Total protein	total_prot_cleaned	SLA2	EUR	39694	0.00380806	0.00462269	0.00547235
trans-pQTL score	trans.score	SLA2	Female	22626	4.25772e-05	0.000180484	0.000446663
trans-pQTL score	trans.score	SLA2	EUR	39694	8.30204e-05	0.000226506	0.000474735
Insulin	A10A	SLAMF1	All	42039	0.000287876	0.000520729	0.000808908
Insulin	A10A	SLAMF1	EUR	39930	0.000817761	0.00127057	0.00191018
Eosinophill percentage	Eosinophill_percentage	SLAMF1	EUR	39930	0.000106853	0.000282856	0.000572286
Monocyte count	Monocyte_count	SLAMF1	Male	19335	0.000271751	0.000700229	0.00118544
Monocyte percentage	Monocyte_percentage	SLAMF1	All	42039	0.00112029	0.00157964	0.0020555
Monocyte percentage	Monocyte_percentage	SLAMF1	Female	22704	0.00144909	0.00208123	0.00293152
Monocyte percentage	Monocyte_percentage	SLAMF1	Male	19335	0.000703694	0.00127533	0.0018798
Monocyte percentage	Monocyte_percentage	SLAMF1	EUR	39930	0.00174399	0.00229324	0.00297443
Non-oily fish intake	Non_oily_fish_intake	SLAMF1	CSA	789	0.00948979	0.0189244	0.0367997
Albumin	albumin_cleaned	SLAMF1	All	42039	0.00618038	0.00720946	0.00831222
Albumin	albumin_cleaned	SLAMF1	Female	22704	0.00651012	0.00784381	0.00934902
Albumin	albumin_cleaned	SLAMF1	Male	19335	0.0132153	0.0155872	0.018074
Albumin	albumin_cleaned	SLAMF1	EUR	39930	0.00543632	0.00626198	0.00738237
Type 2 diabetes	bin_250.2	SLAMF1	All	42039	0.000692725	0.00106957	0.00145139
Type 2 diabetes	bin_250.2	SLAMF1	Male	19335	0.00278044	0.00385286	0.00496932
Alcoholic liver damage	bin_317.11	SLAMF1	EUR	39930	6.75534e-05	0.000209274	0.000427037
Calcium	ca_cleaned	SLAMF1	All	42039	0.00102779	0.00141625	0.00186368
Calcium	ca_cleaned	SLAMF1	EUR	39930	0.00196357	0.00245936	0.00311933
cis-pQTL score	cis.score	SLAMF1	All	42039	0.005928	0.00673053	0.00753888
cis-pQTL score	cis.score	SLAMF1	Female	22704	0.00439776	0.0054119	0.00652205
cis-pQTL score	cis.score	SLAMF1	Male	19335	0.00516111	0.0063583	0.0078705
cis-pQTL score	cis.score	SLAMF1	EUR	39930	0.00459415	0.00550326	0.00625129
Glucose	glucose_cleaned	SLAMF1	Female	22704	8.80315e-07	4.8613e-05	0.000217609
Glucose	glucose_cleaned	SLAMF1	EUR	39930	0.000536085	0.000834102	0.00120134
HDL cholesterol	hdl_chol_cleaned	SLAMF1	All	42039	0.00121285	0.00161332	0.00213313
HDL cholesterol	hdl_chol_cleaned	SLAMF1	Female	22704	0.000593748	0.00103741	0.00160726
HDL cholesterol	hdl_chol_cleaned	SLAMF1	Male	19335	0.00362595	0.00475768	0.00599756
HDL cholesterol	hdl_chol_cleaned	SLAMF1	EUR	39930	0.00214071	0.0026424	0.00328032
IGF-1	igf1_cleaned	SLAMF1	All	42039	0.00156851	0.00197776	0.0024628
IGF-1	igf1_cleaned	SLAMF1	Female	22704	0.00139616	0.00193261	0.00263907
IGF-1	igf1_cleaned	SLAMF1	Male	19335	0.000605411	0.00109719	0.00157201
IGF-1	igf1_cleaned	SLAMF1	EUR	39930	0.000756588	0.00115658	0.00159486
LDL direct	ldl_chol_cleaned	SLAMF1	All	42039	0.00191554	0.00237427	0.0031714
LDL direct	ldl_chol_cleaned	SLAMF1	Female	22704	0.00555532	0.00686962	0.00809466
LDL direct	ldl_chol_cleaned	SLAMF1	Male	19335	0.000822758	0.00134756	0.00217702
LDL direct	ldl_chol_cleaned	SLAMF1	EUR	39930	0.00148291	0.00190771	0.00237182
Alkaline phosphatase	log_alp_cleaned	SLAMF1	All	42039	0.00184114	0.00231203	0.00292643
Alkaline phosphatase	log_alp_cleaned	SLAMF1	Female	22704	0.00195698	0.00268386	0.0035228
Alkaline phosphatase	log_alp_cleaned	SLAMF1	Male	19335	0.00350837	0.00459679	0.00566919
Alkaline phosphatase	log_alp_cleaned	SLAMF1	EUR	39930	0.00183009	0.00224382	0.0027558
Aspartate aminotransferase	log_ast_cleaned	SLAMF1	All	42039	0.00101925	0.00139537	0.00183058
Aspartate aminotransferase	log_ast_cleaned	SLAMF1	Female	22704	0.000306958	0.000667239	0.00122139
Aspartate aminotransferase	log_ast_cleaned	SLAMF1	Male	19335	0.00117146	0.00182158	0.0025965
Aspartate aminotransferase	log_ast_cleaned	SLAMF1	EUR	39930	0.00106952	0.00147199	0.00198437
Cystatin C	log_cysc_cleaned	SLAMF1	All	42039	0.0132224	0.0148176	0.0162323
Cystatin C	log_cysc_cleaned	SLAMF1	Female	22704	0.0129137	0.0148375	0.0167281
Cystatin C	log_cysc_cleaned	SLAMF1	Male	19335	0.0108634	0.0127867	0.0148381
Cystatin C	log_cysc_cleaned	SLAMF1	CSA	789	0.0276466	0.0448695	0.0639284
Cystatin C	log_cysc_cleaned	SLAMF1	EUR	39930	0.0171605	0.0186456	0.0206187
Sex	sex	SLAMF1	All	42039	0.00171203	0.00217346	0.00269492
Sex	sex	SLAMF1	EUR	39930	0.000320282	0.000528109	0.000813323
Total protein	total_prot_cleaned	SLAMF1	All	42039	0.0138518	0.0153156	0.016925
Total protein	total_prot_cleaned	SLAMF1	Female	22704	0.0114854	0.013325	0.0154297
Total protein	total_prot_cleaned	SLAMF1	Male	19335	0.0124836	0.0145793	0.0172837
Total protein	total_prot_cleaned	SLAMF1	EUR	39930	0.0135667	0.0151444	0.0166632
trans-pQTL score	trans.score	SLAMF1	All	42039	0.0189254	0.0205206	0.0222692
trans-pQTL score	trans.score	SLAMF1	Female	22704	0.0125999	0.0148372	0.0168109
trans-pQTL score	trans.score	SLAMF1	Male	19335	0.00861767	0.0100048	0.0120528
trans-pQTL score	trans.score	SLAMF1	EUR	39930	0.0156635	0.0173145	0.0191594
Simvastatin	C10AA01	SLAMF6	All	41873	0.000844168	0.00118829	0.00160539
Simvastatin	C10AA01	SLAMF6	EUR	39760	0.000373008	0.000633767	0.000987054
High light scatter reticulocyte count	High_light_scatter_reticulocyte_count	SLAMF6	Male	19233	5.56617e-09	1.05884e-05	0.000119525
Lymphocyte count	Lymphocyte_count	SLAMF6	All	41873	0.00853158	0.00936877	0.010517
Lymphocyte count	Lymphocyte_count	SLAMF6	Female	22640	0.00677066	0.00810433	0.00924882
Lymphocyte count	Lymphocyte_count	SLAMF6	Male	19233	0.0168648	0.0190141	0.0211268
Lymphocyte count	Lymphocyte_count	SLAMF6	EUR	39760	0.00577623	0.00672365	0.0076428
Mean platelet (thrombocyte) volume	Mean_platelet__thrombocyte__volume	SLAMF6	All	41873	0.000812686	0.00120214	0.00165052
Mean platelet (thrombocyte) volume	Mean_platelet__thrombocyte__volume	SLAMF6	Female	22640	0.00165722	0.00239521	0.00331642
Mean platelet (thrombocyte) volume	Mean_platelet__thrombocyte__volume	SLAMF6	Male	19233	3.66144e-05	0.000192689	0.000527158
Mean platelet (thrombocyte) volume	Mean_platelet__thrombocyte__volume	SLAMF6	EUR	39760	0.000996626	0.00140279	0.00207092
Neutrophill percentage	Neutrophill_percentage	SLAMF6	All	41873	7.25662e-05	0.000206667	0.000474776
Neutrophill percentage	Neutrophill_percentage	SLAMF6	Female	22640	0.000709182	0.00118077	0.00185832
Neutrophill percentage	Neutrophill_percentage	SLAMF6	EUR	39760	0.000473262	0.00073941	0.00113154
Platelet crit	Platelet_crit	SLAMF6	All	41873	0.00321543	0.00384598	0.00455731
Platelet crit	Platelet_crit	SLAMF6	Female	22640	0.00211148	0.00297148	0.00401236
Platelet crit	Platelet_crit	SLAMF6	Male	19233	0.00462948	0.00600172	0.00745116
Platelet crit	Platelet_crit	SLAMF6	EUR	39760	0.00318266	0.00385755	0.00467285
Pulse rate, automated reading	Pulse_rate	SLAMF6	All	41873	0.000280557	0.000476276	0.000734036
Pulse rate, automated reading	Pulse_rate	SLAMF6	Male	19233	0.000239665	0.000629387	0.00113406
Pulse rate, automated reading	Pulse_rate	SLAMF6	EUR	39760	0.00059043	0.00095994	0.00143713
Time blood draw	Time_blood_draw	SLAMF6	All	41873	0.00223849	0.00278701	0.00341606
Time blood draw	Time_blood_draw	SLAMF6	Female	22640	0.000446454	0.000842959	0.00144737
Time blood draw	Time_blood_draw	SLAMF6	Male	19233	0.0035173	0.00461001	0.0057998
Time blood draw	Time_blood_draw	SLAMF6	EUR	39760	0.00354643	0.004385	0.00525425
Albumin	albumin_cleaned	SLAMF6	All	41873	3.3431e-08	7.79132e-06	6.06404e-05
Leukemia	bin_204	SLAMF6	Male	19233	4.66014e-05	5.59017e-05	6.66061e-05
Lymphoid leukemia, chronic	bin_204.12	SLAMF6	All	41873	0.00518277	0.00726164	0.00868822
Lymphoid leukemia, chronic	bin_204.12	SLAMF6	Female	22640	0.00101879	0.00213443	0.00220436
Lymphoid leukemia, chronic	bin_204.12	SLAMF6	Male	19233	0.00030792	0.000334555	0.00240347
Lymphoid leukemia, chronic	bin_204.12	SLAMF6	EUR	39760	0.0027715	0.00433396	0.00596669
cis-pQTL score	cis.score	SLAMF6	All	41873	0.0141344	0.0153964	0.0167916
cis-pQTL score	cis.score	SLAMF6	Female	22640	0.0134119	0.0152758	0.017181
cis-pQTL score	cis.score	SLAMF6	Male	19233	0.0180347	0.0208915	0.0232279
cis-pQTL score	cis.score	SLAMF6	EUR	39760	0.014788	0.0163186	0.0179114
HDL cholesterol	hdl_chol_cleaned	SLAMF6	All	41873	0.000136145	0.000307487	0.000517318
HDL cholesterol	hdl_chol_cleaned	SLAMF6	Female	22640	0.0010124	0.00150716	0.0021205
IGF-1	igf1_cleaned	SLAMF6	All	41873	0.0013289	0.00183665	0.00233935
IGF-1	igf1_cleaned	SLAMF6	Female	22640	0.000221277	0.000511602	0.000973354
IGF-1	igf1_cleaned	SLAMF6	Male	19233	3.38582e-05	0.00019423	0.000499167
IGF-1	igf1_cleaned	SLAMF6	EUR	39760	0.000230773	0.000410732	0.00072786
Alkaline phosphatase	log_alp_cleaned	SLAMF6	All	41873	0.002371	0.00300548	0.00371219
Alkaline phosphatase	log_alp_cleaned	SLAMF6	Female	22640	0.00416078	0.00523128	0.00660768
Alkaline phosphatase	log_alp_cleaned	SLAMF6	Male	19233	0.00173479	0.00242038	0.00347978
Alkaline phosphatase	log_alp_cleaned	SLAMF6	EUR	39760	0.000990989	0.00143306	0.00193575
Aspartate aminotransferase	log_ast_cleaned	SLAMF6	All	41873	0.00146023	0.00195183	0.00243606
Aspartate aminotransferase	log_ast_cleaned	SLAMF6	Male	19233	0.00100627	0.00155906	0.00232876
Aspartate aminotransferase	log_ast_cleaned	SLAMF6	EUR	39760	0.00170253	0.00214948	0.00272255
C-reactive protein	log_crp_cleaned	SLAMF6	All	41873	1.1848e-05	6.55984e-05	0.000216669
C-reactive protein	log_crp_cleaned	SLAMF6	Male	19233	0.000880941	0.00140014	0.00221285
C-reactive protein	log_crp_cleaned	SLAMF6	EUR	39760	8.92381e-05	0.000249755	0.000456758
Cystatin C	log_cysc_cleaned	SLAMF6	All	41873	0.0131743	0.0147883	0.016226
Cystatin C	log_cysc_cleaned	SLAMF6	Female	22640	0.0104384	0.0124365	0.0142275
Cystatin C	log_cysc_cleaned	SLAMF6	Male	19233	0.0132639	0.0152749	0.017497
Cystatin C	log_cysc_cleaned	SLAMF6	CSA	784	0.0036712	0.00933069	0.0148367
Cystatin C	log_cysc_cleaned	SLAMF6	EUR	39760	0.016966	0.0184097	0.0198024
Testosterone	log_testo_cleaned	SLAMF6	All	41873	1.71316e-08	1.17053e-05	9.53111e-05
Triglycerides	log_total_tg_cleaned	SLAMF6	All	41873	0.00244377	0.00315326	0.00393725
Triglycerides	log_total_tg_cleaned	SLAMF6	Female	22640	0.00150722	0.0022261	0.00304524
Triglycerides	log_total_tg_cleaned	SLAMF6	Male	19233	0.00315653	0.0040732	0.00514565
Triglycerides	log_total_tg_cleaned	SLAMF6	EUR	39760	0.00570148	0.00653318	0.00769264
Ancestry	pop	SLAMF6	All	41873	0.00328241	0.00399053	0.00472315
Ancestry	pop	SLAMF6	Male	19233	0.00485281	0.0063767	0.00779738
Sex	sex	SLAMF6	All	41873	0.00132815	0.00178552	0.00238886
Sex	sex	SLAMF6	EUR	39760	0.0166216	0.0179913	0.0197
trans-pQTL score	trans.score	SLAMF6	All	41873	0.00224367	0.00279505	0.00331717
trans-pQTL score	trans.score	SLAMF6	Female	22640	0.00510372	0.00636305	0.00765856
trans-pQTL score	trans.score	SLAMF6	Male	19233	0.00233652	0.00326958	0.00425452
trans-pQTL score	trans.score	SLAMF6	EUR	39760	0.00320892	0.00395986	0.00476572
Waist-to-Hip ratio	whr	MYDGF	Female	22643	1.19214e-06	6.3885e-05	0.00025634
Prednisolone	A07EA01	SLAMF7	All	42725	0.000184647	0.000379602	0.00064537
Prednisolone	A07EA01	SLAMF7	Female	23097	0.000755237	0.00141747	0.00202899
Prednisolone	A07EA01	SLAMF7	EUR	40592	0.000778929	0.0011047	0.00147987
Insulin	A10A	SLAMF7	All	42725	4.96253e-06	6.86572e-05	0.000186005
Metformin	A10BA02	SLAMF7	All	42725	0.00107888	0.00155185	0.00197962
Simvastatin	C10AA01	SLAMF7	All	42725	0.0077869	0.0087236	0.00979083
Simvastatin	C10AA01	SLAMF7	Female	23097	0.0024664	0.00325993	0.00441609
Simvastatin	C10AA01	SLAMF7	Male	19628	0.00463652	0.00570482	0.00691317
Simvastatin	C10AA01	SLAMF7	EUR	40592	0.00395383	0.004769	0.00556382
Levonorgestrel |Ethinyl Estradiol	G03AA07	SLAMF7	Female	23097	0.000728519	0.00137171	0.00180534
Conjugated Estrogens	G03CA57	SLAMF7	Female	23097	0.000263225	0.000611972	0.00106617
Conjugated Estrogens	G03CA57	SLAMF7	EUR	40592	0.000350665	0.000678463	0.000962351
Mean corpuscular volume	Mean_corpuscular_volume	SLAMF7	All	42725	0.000300645	0.000543066	0.000812196
Mean corpuscular volume	Mean_corpuscular_volume	SLAMF7	Male	19628	0.00117889	0.00180954	0.00252907
Mean corpuscular volume	Mean_corpuscular_volume	SLAMF7	EUR	40592	0.000495255	0.000790982	0.00122746
Mean platelet (thrombocyte) volume	Mean_platelet__thrombocyte__volume	SLAMF7	All	42725	0.000860102	0.00122148	0.00157184
Mean platelet (thrombocyte) volume	Mean_platelet__thrombocyte__volume	SLAMF7	Female	23097	0.00083517	0.00137953	0.00196493
Mean platelet (thrombocyte) volume	Mean_platelet__thrombocyte__volume	SLAMF7	Male	19628	0.00155378	0.00225728	0.0029316
Mean sphered cell volume	Mean_sphered_cell_volume	SLAMF7	All	42725	0.000604158	0.000938997	0.00131392
Mean sphered cell volume	Mean_sphered_cell_volume	SLAMF7	Male	19628	0.000439447	0.000783939	0.0012925
Mean sphered cell volume	Mean_sphered_cell_volume	SLAMF7	EUR	40592	0.000380538	0.000644339	0.000977209
Monocyte count	Monocyte_count	SLAMF7	Male	19628	1.33627e-07	2.35749e-05	0.000174339
Monocyte percentage	Monocyte_percentage	SLAMF7	All	42725	0.000385955	0.000703111	0.00107163
Monocyte percentage	Monocyte_percentage	SLAMF7	Female	23097	0.00189371	0.00259238	0.0033454
Monocyte percentage	Monocyte_percentage	SLAMF7	EUR	40592	0.000728066	0.00110764	0.00159307
Neutrophill percentage	Neutrophill_percentage	SLAMF7	All	42725	0.0021969	0.00268409	0.00326161
Neutrophill percentage	Neutrophill_percentage	SLAMF7	Female	23097	0.00175446	0.00246353	0.00321374
Neutrophill percentage	Neutrophill_percentage	SLAMF7	Male	19628	0.005547	0.0068311	0.00843182
Neutrophill percentage	Neutrophill_percentage	SLAMF7	EUR	40592	0.00309759	0.00374297	0.00447919
Pulse rate, automated reading	Pulse_rate	SLAMF7	Male	19628	0.00272952	0.00369468	0.00466905
Red blood cell (erythrocyte) count	Red_blood_cell__erythrocyte__count	SLAMF7	Female	23097	0.00215778	0.00281805	0.00364892
Red blood cell (erythrocyte) count	Red_blood_cell__erythrocyte__count	SLAMF7	Male	19628	0.000496259	0.000871807	0.00142743
Albumin	albumin_cleaned	SLAMF7	All	42725	0.0520579	0.0546572	0.0576001
Albumin	albumin_cleaned	SLAMF7	Female	23097	0.0392616	0.0425584	0.0461472
Albumin	albumin_cleaned	SLAMF7	Male	19628	0.0640678	0.0684956	0.0724968
Albumin	albumin_cleaned	SLAMF7	AFR	814	0.0474466	0.0720948	0.0930972
Albumin	albumin_cleaned	SLAMF7	CSA	804	0.066155	0.084211	0.107891
Albumin	albumin_cleaned	SLAMF7	EUR	40592	0.0453877	0.0481692	0.0508702
Alcohol consumption	alcohol	SLAMF7	All	42725	0.00273984	0.00338363	0.00412368
Alcohol consumption	alcohol	SLAMF7	Female	23097	0.00226699	0.00300581	0.00398772
Alcohol consumption	alcohol	SLAMF7	EUR	40592	0.00166487	0.00209932	0.00275716
Type 2 diabetes	bin_250.2	SLAMF7	Male	19628	0.00229388	0.00317489	0.00393287
Type 2 diabetes	bin_250.2	SLAMF7	EUR	40592	0.000543927	0.00082447	0.00119959
Calcium	ca_cleaned	SLAMF7	All	42725	0.00698553	0.00795169	0.00916072
Calcium	ca_cleaned	SLAMF7	Female	23097	0.00552189	0.00677858	0.00825603
Calcium	ca_cleaned	SLAMF7	Male	19628	0.00376438	0.00491648	0.00618602
Calcium	ca_cleaned	SLAMF7	EUR	40592	0.00746073	0.00851048	0.00949909
cis-pQTL score	cis.score	SLAMF7	All	42725	0.243699	0.248499	0.253039
cis-pQTL score	cis.score	SLAMF7	Female	23097	0.23525	0.24018	0.246154
cis-pQTL score	cis.score	SLAMF7	Male	19628	0.258736	0.266638	0.274217
cis-pQTL score	cis.score	SLAMF7	CSA	804	0.0908702	0.118031	0.144485
cis-pQTL score	cis.score	SLAMF7	EUR	40592	0.246128	0.251101	0.256357
HDL cholesterol	hdl_chol_cleaned	SLAMF7	All	42725	0.00290236	0.0034949	0.00415276
HDL cholesterol	hdl_chol_cleaned	SLAMF7	Female	23097	0.000825512	0.00128621	0.00191048
HDL cholesterol	hdl_chol_cleaned	SLAMF7	Male	19628	0.000569958	0.000970888	0.00156151
HDL cholesterol	hdl_chol_cleaned	SLAMF7	EUR	40592	0.00255489	0.00323936	0.00394219
IGF-1	igf1_cleaned	SLAMF7	All	42725	0.000824506	0.00121883	0.00175064
IGF-1	igf1_cleaned	SLAMF7	Male	19628	0.00746033	0.00904346	0.0106965
IGF-1	igf1_cleaned	SLAMF7	EUR	40592	0.000976761	0.00140292	0.00178311
LDL direct	ldl_chol_cleaned	SLAMF7	All	42725	0.00883015	0.00969429	0.0109656
LDL direct	ldl_chol_cleaned	SLAMF7	Female	23097	0.0112976	0.0130117	0.0149033
LDL direct	ldl_chol_cleaned	SLAMF7	Male	19628	0.00320316	0.00435253	0.005526
LDL direct	ldl_chol_cleaned	SLAMF7	CSA	804	0.00752797	0.0147987	0.0255393
LDL direct	ldl_chol_cleaned	SLAMF7	EUR	40592	0.00748509	0.00839259	0.0093878
Alkaline phosphatase	log_alp_cleaned	SLAMF7	Male	19628	0.00074287	0.00125862	0.00190963
Alkaline phosphatase	log_alp_cleaned	SLAMF7	EUR	40592	3.51214e-06	5.00501e-05	0.000175809
Aspartate aminotransferase	log_ast_cleaned	SLAMF7	All	42725	0.00218735	0.00273104	0.00331929
Aspartate aminotransferase	log_ast_cleaned	SLAMF7	Female	23097	0.00130029	0.00188175	0.00265114
Aspartate aminotransferase	log_ast_cleaned	SLAMF7	Male	19628	0.00220961	0.00321744	0.00424029
Aspartate aminotransferase	log_ast_cleaned	SLAMF7	EUR	40592	0.00126535	0.00171525	0.00224354
Cystatin C	log_cysc_cleaned	SLAMF7	All	42725	0.0103512	0.0115547	0.0127184
