## Supplementary material for "Machine learning-guided deconvolution of plasma protein levels": Tab. EV1-EV15 (part 17 of 60)

### Sheet: EV3 (continued)
Supplementary Table 3 Estimated explained variance in plasma protein levels across diverse strata in UK Biobank
Cystatin C	log_cysc_cleaned	SLAMF7	Female	23097	0.00877528	0.0103015	0.0117357
Cystatin C	log_cysc_cleaned	SLAMF7	Male	19628	0.00354041	0.00460776	0.00571483
Cystatin C	log_cysc_cleaned	SLAMF7	AFR	814	1.43137e-06	0.000292285	0.0026501
Cystatin C	log_cysc_cleaned	SLAMF7	EUR	40592	0.00868302	0.00972882	0.0109075
Direct bilirubin	log_dbil_cleaned	SLAMF7	All	42725	0.000547788	0.000844755	0.00120726
Direct bilirubin	log_dbil_cleaned	SLAMF7	Male	19628	0.000879052	0.00148412	0.00221687
Direct bilirubin	log_dbil_cleaned	SLAMF7	EUR	40592	0.000370317	0.000571356	0.000943765
Ancestry	pop	SLAMF7	All	42725	0.00167041	0.00217476	0.00277688
Ancestry	pop	SLAMF7	Female	23097	0.000874113	0.00150062	0.00215133
Ancestry	pop	SLAMF7	Male	19628	0.000467402	0.000883667	0.0014353
Total protein	total_prot_cleaned	SLAMF7	All	42725	0.0999481	0.103462	0.106541
Total protein	total_prot_cleaned	SLAMF7	Female	23097	0.0980004	0.102937	0.108517
Total protein	total_prot_cleaned	SLAMF7	Male	19628	0.0934369	0.0981318	0.102802
Total protein	total_prot_cleaned	SLAMF7	AFR	814	0.05603	0.0759271	0.0972937
Total protein	total_prot_cleaned	SLAMF7	CSA	804	0.135386	0.164693	0.193277
Total protein	total_prot_cleaned	SLAMF7	EUR	40592	0.095514	0.0997393	0.103756
trans-pQTL score	trans.score	SLAMF7	All	42725	0.0534676	0.0562945	0.0583348
trans-pQTL score	trans.score	SLAMF7	Female	23097	0.0421781	0.0460828	0.0493058
trans-pQTL score	trans.score	SLAMF7	Male	19628	0.0561525	0.0599235	0.0643002
trans-pQTL score	trans.score	SLAMF7	CSA	804	0.0165766	0.0288706	0.0415424
trans-pQTL score	trans.score	SLAMF7	EUR	40592	0.0520428	0.0540906	0.0569392
Average total household income	Average_total_household_income	SLAMF8	Male	19233	0.000310405	0.000639272	0.0011068
Forced expiratory volume in 1-second (FEV1)	Forced_expiratory_volume_in_1_second__FEV1_	SLAMF8	EUR	39760	1.64618e-08	6.138e-06	7.2082e-05
Long-standing illness, disability or infirmity	Long_standing_illness__disability_or_infirmity	SLAMF8	All	41873	5.7435e-05	0.000133461	0.000259705
Long-standing illness, disability or infirmity	Long_standing_illness__disability_or_infirmity	SLAMF8	Female	22640	0.00210611	0.00286869	0.00372274
Long-standing illness, disability or infirmity	Long_standing_illness__disability_or_infirmity	SLAMF8	EUR	39760	0.000530277	0.000840001	0.00117432
Lymphocyte percentage	Lymphocyte_percentage	SLAMF8	All	41873	0.00282388	0.0034687	0.00423835
Lymphocyte percentage	Lymphocyte_percentage	SLAMF8	Female	22640	0.00121918	0.00192198	0.00281702
Lymphocyte percentage	Lymphocyte_percentage	SLAMF8	Male	19233	0.000200736	0.000540163	0.00101148
Lymphocyte percentage	Lymphocyte_percentage	SLAMF8	EUR	39760	0.000440942	0.000813622	0.00121916
Monocyte count	Monocyte_count	SLAMF8	Male	19233	0.00136575	0.00213099	0.00299828
Overall health rating	Overall_health_rating	SLAMF8	All	41873	0.00151705	0.00198792	0.00255776
Overall health rating	Overall_health_rating	SLAMF8	Male	19233	0.00193989	0.00277618	0.00366888
Overall health rating	Overall_health_rating	SLAMF8	EUR	39760	0.00134187	0.00179786	0.00236419
Peak expiratory flow (PEF)	Peak_expiratory_flow__PEF_	SLAMF8	All	41873	0.000173663	0.00037776	0.000628536
Peak expiratory flow (PEF)	Peak_expiratory_flow__PEF_	SLAMF8	EUR	39760	0.000501295	0.000789045	0.00115363
Platelet distribution width	Platelet_distribution_width	SLAMF8	All	41873	0.000294478	0.000535077	0.000809851
Platelet distribution width	Platelet_distribution_width	SLAMF8	Female	22640	0.000236579	0.000537689	0.000964525
Platelet distribution width	Platelet_distribution_width	SLAMF8	EUR	39760	0.000435893	0.000761258	0.00113557
Pulse rate, automated reading	Pulse_rate	SLAMF8	All	41873	0.000248093	0.000406976	0.000673196
Pulse rate, automated reading	Pulse_rate	SLAMF8	EUR	39760	0.00141448	0.00184596	0.00243537
Qualifications	Qualifications	SLAMF8	All	41873	0.00022646	0.000452442	0.000704114
Qualifications	Qualifications	SLAMF8	Female	22640	0.000330598	0.00066839	0.00108338
Qualifications	Qualifications	SLAMF8	EUR	39760	0.000971571	0.00137402	0.00183112
Red blood cell (erythrocyte) count	Red_blood_cell__erythrocyte__count	SLAMF8	Female	22640	0.000756277	0.00135603	0.00197717
Red blood cell (erythrocyte) distribution width	Red_blood_cell__erythrocyte__distribution_width	SLAMF8	All	41873	0.00149532	0.00199343	0.00248899
Red blood cell (erythrocyte) distribution width	Red_blood_cell__erythrocyte__distribution_width	SLAMF8	EUR	39760	0.000680341	0.000939353	0.00131359
Time blood draw	Time_blood_draw	SLAMF8	All	41873	0.0201151	0.0218007	0.0234023
Time blood draw	Time_blood_draw	SLAMF8	Female	22640	0.0228798	0.025102	0.0273025
Time blood draw	Time_blood_draw	SLAMF8	Male	19233	0.0121271	0.0143344	0.0159366
Time blood draw	Time_blood_draw	SLAMF8	EUR	39760	0.0194205	0.0209301	0.0225583
Age	age	SLAMF8	All	41873	0.0036107	0.00436621	0.00509391
Age	age	SLAMF8	Female	22640	0.00203639	0.00270796	0.00377135
Age	age	SLAMF8	Male	19233	0.00530155	0.0064359	0.00822001
Age	age	SLAMF8	EUR	39760	0.00202951	0.00262075	0.00328921
Albumin	albumin_cleaned	SLAMF8	All	41873	0.000871	0.00130618	0.00188513
Albumin	albumin_cleaned	SLAMF8	Male	19233	0.000555263	0.00117707	0.00183345
Albumin	albumin_cleaned	SLAMF8	EUR	39760	0.00212452	0.00281318	0.00340677
Non-Hodgkins lymphoma	bin_202.2	SLAMF8	All	41873	6.89481e-05	0.000221441	0.000394948
Non-Hodgkins lymphoma	bin_202.2	SLAMF8	EUR	39760	5.09141e-06	0.000110519	0.000271017
Type 2 diabetes	bin_250.2	SLAMF8	All	41873	0.000929082	0.0013521	0.00191265
Type 2 diabetes	bin_250.2	SLAMF8	Male	19233	0.000215971	0.000517784	0.000970594
Type 2 diabetes	bin_250.2	SLAMF8	EUR	39760	0.000923132	0.00129417	0.00182017
Celiac disease	bin_557.1	SLAMF8	All	41873	0.000532046	0.000975848	0.00144013
Splenomegaly	bin_579.2	SLAMF8	Female	22640	5.64686e-05	0.000311384	0.00107315
Sarcoidosis	bin_697	SLAMF8	Male	19233	0.00035364	0.00167754	0.00249309
Rheumatoid arthritis	bin_714.1	SLAMF8	Female	22640	0.000344369	0.000756513	0.00131702
cis-pQTL score	cis.score	SLAMF8	All	41873	0.466442	0.471188	0.475818
cis-pQTL score	cis.score	SLAMF8	Female	22640	0.460341	0.466022	0.472334
cis-pQTL score	cis.score	SLAMF8	Male	19233	0.452556	0.460462	0.467733
cis-pQTL score	cis.score	SLAMF8	AFR	818	0.00678866	0.0148586	0.0167565
cis-pQTL score	cis.score	SLAMF8	CSA	784	0.119151	0.169784	0.215769
cis-pQTL score	cis.score	SLAMF8	EUR	39760	0.488692	0.493357	0.498017
HDL cholesterol	hdl_chol_cleaned	SLAMF8	All	41873	0.003919	0.00474204	0.00571694
HDL cholesterol	hdl_chol_cleaned	SLAMF8	Female	22640	0.00425672	0.00538339	0.00670847
HDL cholesterol	hdl_chol_cleaned	SLAMF8	Male	19233	0.00101761	0.00168293	0.00239134
HDL cholesterol	hdl_chol_cleaned	SLAMF8	EUR	39760	0.00322436	0.00385265	0.00459868
IGF-1	igf1_cleaned	SLAMF8	All	41873	0.0019445	0.00252076	0.00309437
IGF-1	igf1_cleaned	SLAMF8	Female	22640	0.00329255	0.00434575	0.00544506
IGF-1	igf1_cleaned	SLAMF8	Male	19233	0.0014071	0.00207824	0.00267354
IGF-1	igf1_cleaned	SLAMF8	CSA	784	0.00210863	0.00811199	0.0198326
IGF-1	igf1_cleaned	SLAMF8	EUR	39760	0.000777949	0.00115158	0.00157558
LDL direct	ldl_chol_cleaned	SLAMF8	Male	19233	1.28785e-08	1.16417e-05	0.000161822
Alkaline phosphatase	log_alp_cleaned	SLAMF8	All	41873	0.00267506	0.00323434	0.00392652
Alkaline phosphatase	log_alp_cleaned	SLAMF8	Female	22640	0.00221247	0.0030255	0.00405022
Alkaline phosphatase	log_alp_cleaned	SLAMF8	Male	19233	0.00671433	0.00857699	0.0100645
Alkaline phosphatase	log_alp_cleaned	SLAMF8	EUR	39760	0.00491635	0.00579655	0.00668214
Alanine aminotransferase	log_alt_cleaned	SLAMF8	All	41873	0.00178314	0.00238498	0.00304317
Alanine aminotransferase	log_alt_cleaned	SLAMF8	Female	22640	0.00044316	0.000906123	0.00148208
Alanine aminotransferase	log_alt_cleaned	SLAMF8	Male	19233	0.000827939	0.00142628	0.00223915
Alanine aminotransferase	log_alt_cleaned	SLAMF8	EUR	39760	0.0010318	0.00144788	0.0019053
Aspartate aminotransferase	log_ast_cleaned	SLAMF8	All	41873	0.00473664	0.00559329	0.0066385
Aspartate aminotransferase	log_ast_cleaned	SLAMF8	Female	22640	0.00665177	0.00800717	0.00980157
Aspartate aminotransferase	log_ast_cleaned	SLAMF8	Male	19233	0.00406127	0.00523812	0.00664979
Aspartate aminotransferase	log_ast_cleaned	SLAMF8	AFR	818	0.000954494	0.00637667	0.011863
Aspartate aminotransferase	log_ast_cleaned	SLAMF8	EUR	39760	0.00550741	0.00632621	0.00741238
Creatinine	log_crea_s_cleaned	SLAMF8	All	41873	0.0024963	0.00308422	0.00381809
Creatinine	log_crea_s_cleaned	SLAMF8	Male	19233	0.00644369	0.00815389	0.00963701
Creatinine	log_crea_s_cleaned	SLAMF8	EUR	39760	0.00376944	0.00447887	0.0054133
C-reactive protein	log_crp_cleaned	SLAMF8	All	41873	0.00600194	0.00686462	0.00792778
C-reactive protein	log_crp_cleaned	SLAMF8	Female	22640	0.00367598	0.00470244	0.00580293
C-reactive protein	log_crp_cleaned	SLAMF8	Male	19233	0.0122307	0.0142128	0.016317
C-reactive protein	log_crp_cleaned	SLAMF8	EUR	39760	0.00525971	0.00600201	0.00688373
Cystatin C	log_cysc_cleaned	SLAMF8	All	41873	0.0481733	0.0508561	0.0533281
Cystatin C	log_cysc_cleaned	SLAMF8	Female	22640	0.0684288	0.072094	0.076778
Cystatin C	log_cysc_cleaned	SLAMF8	Male	19233	0.0540015	0.0576971	0.0622191
Cystatin C	log_cysc_cleaned	SLAMF8	AFR	818	0.0140937	0.0252468	0.0378791
Cystatin C	log_cysc_cleaned	SLAMF8	CSA	784	0.101234	0.122353	0.152655
Cystatin C	log_cysc_cleaned	SLAMF8	EUR	39760	0.0625695	0.0652862	0.068417
Direct bilirubin	log_dbil_cleaned	SLAMF8	All	41873	0.00385007	0.00457431	0.00530368
Direct bilirubin	log_dbil_cleaned	SLAMF8	Male	19233	0.0115546	0.0134279	0.0154162
Direct bilirubin	log_dbil_cleaned	SLAMF8	EUR	39760	0.000235323	0.000445613	0.000782373
Gamma glutamyltransferase	log_ggt_cleaned	SLAMF8	Male	19233	5.86779e-08	3.21882e-05	0.000227585
Total bilirubin	log_tbil_cleaned	SLAMF8	EUR	39760	0.000138597	0.000316507	0.000563917
Ancestry	pop	SLAMF8	All	41873	0.0107261	0.0124043	0.0139566
Ancestry	pop	SLAMF8	Female	22640	0.012136	0.0138805	0.0162051
Ancestry	pop	SLAMF8	Male	19233	0.0122121	0.0143192	0.0163981
Sex	sex	SLAMF8	All	41873	0.000835936	0.00119906	0.00160826
SHBG	shbg_cleaned	SLAMF8	All	41873	0.00338558	0.00420153	0.00504935
SHBG	shbg_cleaned	SLAMF8	Male	19233	0.00234312	0.00327091	0.00450904
SHBG	shbg_cleaned	SLAMF8	EUR	39760	0.00560241	0.00652886	0.0075284
trans-pQTL score	trans.score	SLAMF8	All	41873	0.0202724	0.0222294	0.0239481
trans-pQTL score	trans.score	SLAMF8	Female	22640	0.0183617	0.0204503	0.0227846
trans-pQTL score	trans.score	SLAMF8	Male	19233	0.0242128	0.0265622	0.0294224
trans-pQTL score	trans.score	SLAMF8	EUR	39760	0.019345	0.0208035	0.0224771
Urea	urea_cleaned	SLAMF8	Female	22640	0.00287111	0.00374841	0.00480688
Urea	urea_cleaned	SLAMF8	EUR	39760	0.000958577	0.00131201	0.00190902
Haemoglobin concentration	Haemoglobin_concentration	SLC12A2	All	40497	2.16005e-06	5.25268e-05	0.000176116
Haemoglobin concentration	Haemoglobin_concentration	SLC12A2	EUR	38440	0.000622365	0.000975141	0.00128589
Mean platelet (thrombocyte) volume	Mean_platelet__thrombocyte__volume	SLC12A2	All	40497	0.000578556	0.000890784	0.00126142
Mean platelet (thrombocyte) volume	Mean_platelet__thrombocyte__volume	SLC12A2	Female	21931	0.000531659	0.000966075	0.00165061
Mean platelet (thrombocyte) volume	Mean_platelet__thrombocyte__volume	SLC12A2	EUR	38440	0.000746068	0.00113146	0.00158336
Platelet crit	Platelet_crit	SLC12A2	All	40497	0.00149994	0.00202661	0.00253059
Platelet crit	Platelet_crit	SLC12A2	Female	21931	0.00107089	0.00154562	0.00232665
Platelet crit	Platelet_crit	SLC12A2	Male	18566	0.00107668	0.00176888	0.00258071
Platelet crit	Platelet_crit	SLC12A2	EUR	38440	0.00211002	0.00268568	0.00339423
Red blood cell (erythrocyte) count	Red_blood_cell__erythrocyte__count	SLC12A2	All	40497	5.87455e-08	1.88636e-05	9.76728e-05
Triglycerides	log_total_tg_cleaned	SLC12A2	EUR	38440	5.53134e-05	0.000166821	0.000369295
Total protein	total_prot_cleaned	SLC12A2	EUR	38440	9.10755e-06	8.01007e-05	0.000216234
Date of attending assessment centre	Date_of_attending_assessment_centre	SLC13A1	All	41687	0.00660862	0.00771986	0.00859727
Date of attending assessment centre	Date_of_attending_assessment_centre	SLC13A1	Female	22535	0.00767841	0.00932686	0.0109801
Date of attending assessment centre	Date_of_attending_assessment_centre	SLC13A1	Male	19152	0.00687155	0.00837424	0.00971707
Date of attending assessment centre	Date_of_attending_assessment_centre	SLC13A1	EUR	39570	0.000799571	0.00111914	0.00153358
Mean platelet (thrombocyte) volume	Mean_platelet__thrombocyte__volume	SLC13A1	All	41687	0.00787935	0.00889146	0.00996093
Mean platelet (thrombocyte) volume	Mean_platelet__thrombocyte__volume	SLC13A1	Female	22535	0.00866354	0.010302	0.0116786
Mean platelet (thrombocyte) volume	Mean_platelet__thrombocyte__volume	SLC13A1	Male	19152	0.00708964	0.00873977	0.010466
Mean platelet (thrombocyte) volume	Mean_platelet__thrombocyte__volume	SLC13A1	CSA	784	0.000232391	0.00285572	0.0100268
Mean platelet (thrombocyte) volume	Mean_platelet__thrombocyte__volume	SLC13A1	EUR	39570	0.00693159	0.00775247	0.00917754
Platelet crit	Platelet_crit	SLC13A1	All	41687	0.0207065	0.0223711	0.0245147
Platelet crit	Platelet_crit	SLC13A1	Female	22535	0.0138892	0.015678	0.0175201
Platelet crit	Platelet_crit	SLC13A1	Male	19152	0.0151931	0.0174546	0.0194559
Platelet crit	Platelet_crit	SLC13A1	EUR	39570	0.0176041	0.0190052	0.020448
Time blood draw	Time_blood_draw	SLC13A1	All	41687	0.00115294	0.00155133	0.00197153
Time blood draw	Time_blood_draw	SLC13A1	Female	22535	0.00115109	0.00173221	0.00245089
Time blood draw	Time_blood_draw	SLC13A1	EUR	39570	0.00125311	0.0017119	0.00231482
Centre	centre	SLC13A1	EUR	39570	0.00321546	0.00406997	0.00481179
Triglycerides	log_total_tg_cleaned	SLC13A1	All	41687	0.00167354	0.0020295	0.00245607
Triglycerides	log_total_tg_cleaned	SLC13A1	Female	22535	0.00240919	0.00318733	0.00412775
Triglycerides	log_total_tg_cleaned	SLC13A1	Male	19152	0.00542934	0.00686409	0.00856452
Triglycerides	log_total_tg_cleaned	SLC13A1	EUR	39570	0.00228213	0.00288329	0.00360254
Sex	sex	SLC13A1	All	41687	0.000962923	0.00137766	0.00184127
Sex	sex	SLC13A1	EUR	39570	0.000452573	0.000707866	0.00101516
Total protein	total_prot_cleaned	SLC13A1	All	41687	0.00174447	0.00229089	0.00286137
Total protein	total_prot_cleaned	SLC13A1	Female	22535	0.00309389	0.0040758	0.00519551
Total protein	total_prot_cleaned	SLC13A1	Male	19152	0.00175607	0.00257832	0.00344827
Total protein	total_prot_cleaned	SLC13A1	EUR	39570	0.00189768	0.00241833	0.00310076
Date of attending assessment centre	Date_of_attending_assessment_centre	SLC16A1	All	41881	8.00135e-05	0.000222412	0.000425582
Date of attending assessment centre	Date_of_attending_assessment_centre	SLC16A1	Female	22616	0.000827371	0.00135286	0.00199401
Date of attending assessment centre	Date_of_attending_assessment_centre	SLC16A1	EUR	39777	2.04953e-06	5.84154e-05	0.000166636
Haemoglobin concentration	Haemoglobin_concentration	SLC16A1	All	41881	0.00168988	0.00214723	0.00285911
Haemoglobin concentration	Haemoglobin_concentration	SLC16A1	Male	19265	0.00438262	0.0056993	0.00692571
Haemoglobin concentration	Haemoglobin_concentration	SLC16A1	EUR	39777	0.00146492	0.00197348	0.00253894
High light scatter reticulocyte count	High_light_scatter_reticulocyte_count	SLC16A1	All	41881	0.00455028	0.00527917	0.0059946
High light scatter reticulocyte count	High_light_scatter_reticulocyte_count	SLC16A1	Female	22616	0.00142815	0.00215979	0.00292164
High light scatter reticulocyte count	High_light_scatter_reticulocyte_count	SLC16A1	Male	19265	0.00536818	0.00687533	0.00838269
High light scatter reticulocyte count	High_light_scatter_reticulocyte_count	SLC16A1	EUR	39777	0.00474255	0.00542467	0.00628548
Long-standing illness, disability or infirmity	Long_standing_illness__disability_or_infirmity	SLC16A1	All	41881	0.00030369	0.000504273	0.000752437
Lymphocyte percentage	Lymphocyte_percentage	SLC16A1	All	41881	8.74132e-05	0.000245378	0.000480716
Lymphocyte percentage	Lymphocyte_percentage	SLC16A1	Female	22616	0.000203075	0.000488427	0.000781271
Allopurinol	M04AA01	SLC16A1	All	41881	5.24095e-05	0.000145961	0.000294148
Allopurinol	M04AA01	SLC16A1	EUR	39777	0.000660453	0.000904134	0.00116676
Mean corpuscular volume	Mean_corpuscular_volume	SLC16A1	All	41881	0.000155608	0.000315364	0.000531163
Mean corpuscular volume	Mean_corpuscular_volume	SLC16A1	Male	19265	0.000561645	0.00096254	0.00165604
Mean corpuscular volume	Mean_corpuscular_volume	SLC16A1	EUR	39777	8.77004e-05	0.000220492	0.000424045
Mean reticulocyte volume	Mean_reticulocyte_volume	SLC16A1	All	41881	0.000925943	0.00125601	0.00171902
Mean reticulocyte volume	Mean_reticulocyte_volume	SLC16A1	Male	19265	0.00268454	0.00358843	0.00459289
Mean reticulocyte volume	Mean_reticulocyte_volume	SLC16A1	EUR	39777	0.000987256	0.00134048	0.00182942
Number of draws	Number_of_draws	SLC16A1	All	41881	6.01234e-08	1.13339e-05	8.7457e-05
Number of draws	Number_of_draws	SLC16A1	Female	22616	0.000245392	0.000576597	0.00097333
Number of draws	Number_of_draws	SLC16A1	Male	19265	0.00192022	0.00267157	0.00363277
Number of draws	Number_of_draws	SLC16A1	EUR	39777	2.54461e-08	1.88984e-05	8.99688e-05
Pulse rate, automated reading	Pulse_rate	SLC16A1	All	41881	0.000154913	0.000311178	0.000530308
Red blood cell (erythrocyte) distribution width	Red_blood_cell__erythrocyte__distribution_width	SLC16A1	All	41881	0.00150804	0.00206283	0.00251764
Red blood cell (erythrocyte) distribution width	Red_blood_cell__erythrocyte__distribution_width	SLC16A1	Female	22616	0.00119036	0.00177642	0.00250503
Red blood cell (erythrocyte) distribution width	Red_blood_cell__erythrocyte__distribution_width	SLC16A1	Male	19265	0.0046098	0.00573767	0.0072046
Red blood cell (erythrocyte) distribution width	Red_blood_cell__erythrocyte__distribution_width	SLC16A1	EUR	39777	0.00238654	0.00301144	0.00369786
Total Lean Mass (g)	Total_Lean_Mass__g_	SLC16A1	Female	22616	0.000140706	0.000386183	0.00078393
Age	age	SLC16A1	EUR	39777	0.0014427	0.00190568	0.00243108
Other hemoglobinopathies	bin_282.8	SLC16A1	All	41881	0.000292544	0.000636952	0.000958562
Other hemoglobinopathies	bin_282.8	SLC16A1	CSA	783	0.028734	0.0666374	0.0728332
Centre	centre	SLC16A1	All	41881	0.00353946	0.00426947	0.00512893
Centre	centre	SLC16A1	EUR	39777	0.00440566	0.00526058	0.00608963
cis-pQTL score	cis.score	SLC16A1	All	41881	0.00151274	0.00198971	0.00249323
cis-pQTL score	cis.score	SLC16A1	Female	22616	0.003554	0.00455208	0.00550099
cis-pQTL score	cis.score	SLC16A1	Male	19265	0.00149901	0.00227373	0.00312111
cis-pQTL score	cis.score	SLC16A1	EUR	39777	0.00161572	0.00213558	0.00270266
HDL cholesterol	hdl_chol_cleaned	SLC16A1	All	41881	0.00620363	0.00729958	0.00824447
HDL cholesterol	hdl_chol_cleaned	SLC16A1	Female	22616	0.00705288	0.00832291	0.00982028
HDL cholesterol	hdl_chol_cleaned	SLC16A1	Male	19265	0.00856166	0.00995982	0.0119869
HDL cholesterol	hdl_chol_cleaned	SLC16A1	EUR	39777	0.00575056	0.00662931	0.0078163
Alanine aminotransferase	log_alt_cleaned	SLC16A1	All	41881	7.72788e-05	0.00021243	0.000407895
Alanine aminotransferase	log_alt_cleaned	SLC16A1	Male	19265	4.11577e-09	1.11259e-05	0.00010756
Alanine aminotransferase	log_alt_cleaned	SLC16A1	EUR	39777	1.4303e-06	4.75969e-05	0.00013944
Cystatin C	log_cysc_cleaned	SLC16A1	All	41881	8.63873e-07	3.11194e-05	0.000126682
Cystatin C	log_cysc_cleaned	SLC16A1	Male	19265	0.000192113	0.000505061	0.000961825
Cystatin C	log_cysc_cleaned	SLC16A1	AFR	813	2.91685e-07	0.000268993	0.00309361
Cystatin C	log_cysc_cleaned	SLC16A1	EUR	39777	5.52488e-05	0.000188536	0.000354865
Direct bilirubin	log_dbil_cleaned	SLC16A1	All	41881	0.000408095	0.000715561	0.00108839
Direct bilirubin	log_dbil_cleaned	SLC16A1	EUR	39777	5.64348e-05	0.00020329	0.000377588
Gamma glutamyltransferase	log_ggt_cleaned	SLC16A1	All	41881	0.00101245	0.00138725	0.00184026
Gamma glutamyltransferase	log_ggt_cleaned	SLC16A1	Female	22616	0.00383849	0.0048819	0.00603337
Gamma glutamyltransferase	log_ggt_cleaned	SLC16A1	Male	19265	0.00167364	0.00243693	0.00335415
Gamma glutamyltransferase	log_ggt_cleaned	SLC16A1	EUR	39777	0.00159022	0.00207698	0.0026549
Triglycerides	log_total_tg_cleaned	SLC16A1	All	41881	0.000820605	0.00124404	0.00173164
Triglycerides	log_total_tg_cleaned	SLC16A1	Female	22616	0.00023814	0.000553842	0.000966978
Triglycerides	log_total_tg_cleaned	SLC16A1	Male	19265	8.12895e-05	0.0003087	0.000699372
Triglycerides	log_total_tg_cleaned	SLC16A1	EUR	39777	0.00123863	0.00175546	0.00226483
Ancestry	pop	SLC16A1	All	41881	0.00381625	0.00451761	0.00543425
Ancestry	pop	SLC16A1	Female	22616	0.00376836	0.0048745	0.00611887
Ancestry	pop	SLC16A1	Male	19265	0.0076104	0.00978224	0.0117943
Total protein	total_prot_cleaned	SLC16A1	All	41881	0.000855169	0.00129604	0.00170777
Total protein	total_prot_cleaned	SLC16A1	Female	22616	1.64375e-05	0.00015072	0.000417774
Total protein	total_prot_cleaned	SLC16A1	Male	19265	0.000984541	0.00161351	0.00236009
Total protein	total_prot_cleaned	SLC16A1	EUR	39777	0.00222931	0.00277691	0.00334621
trans-pQTL score	trans.score	SLC16A1	All	41881	0.0212427	0.0228931	0.024542
trans-pQTL score	trans.score	SLC16A1	Female	22616	0.0133999	0.0149709	0.017252
trans-pQTL score	trans.score	SLC16A1	Male	19265	0.0152042	0.0174457	0.0195467
trans-pQTL score	trans.score	SLC16A1	EUR	39777	0.0195283	0.0212944	0.0231111
Age	age	SLC1A4	All	40740	0.000682221	0.00101913	0.00149813
Age	age	SLC1A4	Female	22030	0.00168824	0.0024014	0.00324803
Age	age	SLC1A4	Male	18710	0.000635913	0.00119497	0.0018383
Age	age	SLC1A4	EUR	38677	0.00285291	0.00354243	0.00424939
Alkaline phosphatase	log_alp_cleaned	SLC1A4	EUR	38677	4.14952e-05	0.000151331	0.000341231
Gamma glutamyltransferase	log_ggt_cleaned	SLC1A4	EUR	38677	7.61853e-06	8.52421e-05	0.000223822
Date of attending assessment centre	Date_of_attending_assessment_centre	SLC27A4	All	41881	0.00189542	0.00235225	0.00301429
Date of attending assessment centre	Date_of_attending_assessment_centre	SLC27A4	Female	22616	0.00200193	0.00284558	0.00375001
Date of attending assessment centre	Date_of_attending_assessment_centre	SLC27A4	Male	19265	0.00374556	0.00475885	0.00571131
Date of attending assessment centre	Date_of_attending_assessment_centre	SLC27A4	EUR	39777	0.00205557	0.00262293	0.00314786
High light scatter reticulocyte count	High_light_scatter_reticulocyte_count	SLC27A4	All	41881	0.000167011	0.000364018	0.000628264
High light scatter reticulocyte count	High_light_scatter_reticulocyte_count	SLC27A4	Female	22616	0.000208152	0.000520226	0.000988663
High light scatter reticulocyte count	High_light_scatter_reticulocyte_count	SLC27A4	Male	19265	0.00130123	0.00206231	0.00282845
High light scatter reticulocyte count	High_light_scatter_reticulocyte_count	SLC27A4	EUR	39777	0.000109809	0.000260878	0.000464178
Mean platelet (thrombocyte) volume	Mean_platelet__thrombocyte__volume	SLC27A4	All	41881	0.00920015	0.0103645	0.0114089
Mean platelet (thrombocyte) volume	Mean_platelet__thrombocyte__volume	SLC27A4	Female	22616	0.0110264	0.012904	0.0148916
Mean platelet (thrombocyte) volume	Mean_platelet__thrombocyte__volume	SLC27A4	Male	19265	0.00732017	0.00890838	0.0105768
Mean platelet (thrombocyte) volume	Mean_platelet__thrombocyte__volume	SLC27A4	EUR	39777	0.00817886	0.00917274	0.0104714
Particulate matter air pollution (pm10); 2007	Particulate_matter_air_pollution__pm10___2007	SLC27A4	Male	19265	0.000407475	0.000802001	0.00125728
Particulate matter air pollution (pm10); 2007	Particulate_matter_air_pollution__pm10___2007	SLC27A4	EUR	39777	0.000222523	0.000424609	0.000703383
Platelet crit	Platelet_crit	SLC27A4	All	41881	0.0281085	0.0300556	0.031732
Platelet crit	Platelet_crit	SLC27A4	Female	22616	0.0288792	0.030781	0.0333596
Platelet crit	Platelet_crit	SLC27A4	Male	19265	0.027102	0.0298438	0.0335016
Platelet crit	Platelet_crit	SLC27A4	CSA	783	0.0355947	0.0546391	0.0765724
Platelet crit	Platelet_crit	SLC27A4	EUR	39777	0.0335528	0.0359268	0.0380129
Time blood draw	Time_blood_draw	SLC27A4	All	41881	0.00280295	0.00345447	0.00401941
Time blood draw	Time_blood_draw	SLC27A4	Female	22616	0.00307974	0.00407363	0.00528165
Time blood draw	Time_blood_draw	SLC27A4	Male	19265	0.00194262	0.00285434	0.0038607
Time blood draw	Time_blood_draw	SLC27A4	EUR	39777	0.00351362	0.00428383	0.00522779
White blood cell (leukocyte) count	White_blood_cell__leukocyte__count	SLC27A4	All	41881	0.000125729	0.000290281	0.000505908
White blood cell (leukocyte) count	White_blood_cell__leukocyte__count	SLC27A4	Female	22616	4.38054e-08	1.44571e-05	0.000140539
White blood cell (leukocyte) count	White_blood_cell__leukocyte__count	SLC27A4	Male	19265	0.00173029	0.00271338	0.00363826
White blood cell (leukocyte) count	White_blood_cell__leukocyte__count	SLC27A4	EUR	39777	0.000348313	0.000633636	0.000901089
Centre	centre	SLC27A4	All	41881	0.0113683	0.0126441	0.0137484
Centre	centre	SLC27A4	Female	22616	0.00960321	0.0110423	0.0128417
Centre	centre	SLC27A4	Male	19265	0.00823427	0.00995036	0.0115944
Centre	centre	SLC27A4	EUR	39777	0.00767629	0.00872237	0.010016
cis-pQTL score	cis.score	SLC27A4	All	41881	0.00229584	0.00286331	0.00355708
cis-pQTL score	cis.score	SLC27A4	Female	22616	0.00161945	0.00222825	0.00295816
cis-pQTL score	cis.score	SLC27A4	Male	19265	0.00165148	0.00242766	0.00336707
cis-pQTL score	cis.score	SLC27A4	EUR	39777	0.00175439	0.00229288	0.0030045
Glycated haemoglobin (HbA1c)	hba1c_cleaned	SLC27A4	Female	22616	0.000142105	0.000402502	0.000759839
Glycated haemoglobin (HbA1c)	hba1c_cleaned	SLC27A4	EUR	39777	3.23304e-08	6.07636e-06	5.09571e-05
Alkaline phosphatase	log_alp_cleaned	SLC27A4	All	41881	1.21518e-09	4.0811e-06	5.99728e-05
Alkaline phosphatase	log_alp_cleaned	SLC27A4	Female	22616	0.000120404	0.000380929	0.000780097
Alkaline phosphatase	log_alp_cleaned	SLC27A4	EUR	39777	4.70872e-05	0.000189218	0.000401625
Aspartate aminotransferase	log_ast_cleaned	SLC27A4	All	41881	0.000337282	0.000566555	0.000837965
Aspartate aminotransferase	log_ast_cleaned	SLC27A4	Male	19265	0.000457784	0.000849351	0.00142243
Aspartate aminotransferase	log_ast_cleaned	SLC27A4	EUR	39777	0.00115315	0.00156771	0.00204919
C-reactive protein	log_crp_cleaned	SLC27A4	All	41881	0.0013516	0.00180224	0.00231752
C-reactive protein	log_crp_cleaned	SLC27A4	Female	22616	0.000521211	0.000951452	0.00156244
C-reactive protein	log_crp_cleaned	SLC27A4	Male	19265	0.000619946	0.00130902	0.00196196
C-reactive protein	log_crp_cleaned	SLC27A4	EUR	39777	0.000809846	0.00110929	0.00147617
Cystatin C	log_cysc_cleaned	SLC27A4	All	41881	0.000248964	0.000482685	0.000799663
Cystatin C	log_cysc_cleaned	SLC27A4	EUR	39777	0.000200453	0.0003654	0.000574834
Gamma glutamyltransferase	log_ggt_cleaned	SLC27A4	All	41881	8.48522e-05	0.000214102	0.000395682
Gamma glutamyltransferase	log_ggt_cleaned	SLC27A4	Female	22616	7.67984e-06	8.85781e-05	0.000288923
Gamma glutamyltransferase	log_ggt_cleaned	SLC27A4	Male	19265	5.49387e-08	1.25029e-05	0.000157006
Gamma glutamyltransferase	log_ggt_cleaned	SLC27A4	EUR	39777	2.08928e-08	5.33613e-06	5.39224e-05
Triglycerides	log_total_tg_cleaned	SLC27A4	All	41881	0.00663557	0.00752191	0.00872595
Triglycerides	log_total_tg_cleaned	SLC27A4	Female	22616	0.00844155	0.0100448	0.0119
Triglycerides	log_total_tg_cleaned	SLC27A4	Male	19265	0.00457184	0.0056753	0.00731487
Triglycerides	log_total_tg_cleaned	SLC27A4	EUR	39777	0.0047603	0.00560347	0.00642577
Month	month	SLC27A4	All	41881	0.000130704	0.00030013	0.000494779
Month	month	SLC27A4	EUR	39777	0.000326751	0.000554555	0.00083487
Sex	sex	SLC27A4	All	41881	0.000351236	0.000619969	0.000935538
Sex	sex	SLC27A4	EUR	39777	0.00101736	0.0015168	0.00198825
Total protein	total_prot_cleaned	SLC27A4	All	41881	0.00209681	0.0027189	0.00337749
Total protein	total_prot_cleaned	SLC27A4	Female	22616	0.00264871	0.00353967	0.00451731
Total protein	total_prot_cleaned	SLC27A4	Male	19265	0.000798219	0.00124533	0.0018602
Total protein	total_prot_cleaned	SLC27A4	CSA	783	0.0123263	0.0240366	0.0378581
Total protein	total_prot_cleaned	SLC27A4	EUR	39777	0.00141779	0.00190127	0.00248402
trans-pQTL score	trans.score	SLC27A4	All	41881	0.00585519	0.00663091	0.00761188
trans-pQTL score	trans.score	SLC27A4	Female	22616	0.00518313	0.00631894	0.0075603
trans-pQTL score	trans.score	SLC27A4	Male	19265	0.00635163	0.0078457	0.00928211
trans-pQTL score	trans.score	SLC27A4	EUR	39777	0.00908029	0.0101956	0.0117946
Waist-to-Hip ratio	whr	BCAT1	All	41864	5.09049e-06	6.3838e-05	0.000173404
Waist-to-Hip ratio	whr	PLEKHO1	Female	22606	1.09827e-06	6.30278e-05	0.000243823
Waist-to-Hip ratio	whr	SELP	EUR	40694	3.2223e-06	6.28689e-05	0.000179986
Overall health rating	Overall_health_rating	SLC28A1	Male	18539	5.04842e-05	0.000168139	0.000462022
Platelet crit	Platelet_crit	SLC28A1	All	40367	0.00116029	0.00149364	0.00198172
Platelet crit	Platelet_crit	SLC28A1	Female	21828	0.000787038	0.00123816	0.00187936
Platelet crit	Platelet_crit	SLC28A1	Male	18539	0.00024995	0.00069452	0.00116856
Platelet crit	Platelet_crit	SLC28A1	EUR	38306	0.00124975	0.00172691	0.00219746
Acute upper respiratory infections of multiple or unspecified sites	bin_465	SLC28A1	CSA	762	1.45822e-06	0.00068355	0.0033054
Alkaline phosphatase	log_alp_cleaned	SLC28A1	All	40367	0.000232543	0.000446118	0.000753456
Alkaline phosphatase	log_alp_cleaned	SLC28A1	EUR	38306	0.000142269	0.000284176	0.00054983
Gamma glutamyltransferase	log_ggt_cleaned	SLC28A1	All	40367	0.000462799	0.000709074	0.00104961
Gamma glutamyltransferase	log_ggt_cleaned	SLC28A1	Female	21828	0.0023969	0.00337453	0.00424698
Gamma glutamyltransferase	log_ggt_cleaned	SLC28A1	Male	18539	0.00269478	0.00370726	0.00468218
Gamma glutamyltransferase	log_ggt_cleaned	SLC28A1	EUR	38306	0.000948905	0.00132661	0.00179645
Triglycerides	log_total_tg_cleaned	SLC28A1	All	40367	0.000599562	0.000895256	0.00126667
Triglycerides	log_total_tg_cleaned	SLC28A1	Male	18539	0.000175146	0.000482127	0.000856079
Triglycerides	log_total_tg_cleaned	SLC28A1	EUR	38306	0.000614209	0.000930469	0.00129515
Ancestry	pop	SLC28A1	All	40367	0.00119638	0.00161612	0.00213995
Total protein	total_prot_cleaned	SLC28A1	All	40367	0.000506671	0.000809439	0.00118615
Total protein	total_prot_cleaned	SLC28A1	Female	21828	0.000101772	0.000301202	0.000604252
Total protein	total_prot_cleaned	SLC28A1	Male	18539	9.92103e-05	0.000321306	0.000714632
Total protein	total_prot_cleaned	SLC28A1	EUR	38306	0.000300021	0.000487471	0.000821148
trans-pQTL score	trans.score	SLC28A1	All	40367	0.000235526	0.000494856	0.000793456
trans-pQTL score	trans.score	SLC28A1	EUR	38306	0.000492831	0.000834325	0.00122882
Hyperlipidemia	bin_272.1	SLC34A3	AFR	805	0.000665543	0.00395167	0.0152524
trans-pQTL score	trans.score	SLC34A3	All	40367	0.00080537	0.00112806	0.00157983
trans-pQTL score	trans.score	SLC34A3	Female	21828	0.000247415	0.000524035	0.000960276
trans-pQTL score	trans.score	SLC34A3	EUR	38306	0.000460494	0.000776148	0.00120165
Insulin	A10A	SLC39A14	All	41881	0.000481388	0.000787809	0.00109461
Atorvastatin	C10AA05	SLC39A14	All	41881	0.000368271	0.000591524	0.000905422
Atorvastatin	C10AA05	SLC39A14	Male	19265	0.0023719	0.00316226	0.004296
Atorvastatin	C10AA05	SLC39A14	EUR	39777	0.00142532	0.00197345	0.00254209
Diastolic blood pressure, automated reading	Diastolic_blood_pressure	SLC39A14	All	41881	4.29574e-06	6.51995e-05	0.000208104
Diastolic blood pressure, automated reading	Diastolic_blood_pressure	SLC39A14	EUR	39777	1.80075e-08	4.52152e-06	4.16234e-05
High light scatter reticulocyte count	High_light_scatter_reticulocyte_count	SLC39A14	All	41881	0.000488799	0.000777664	0.00114936
High light scatter reticulocyte count	High_light_scatter_reticulocyte_count	SLC39A14	Female	22616	0.00105522	0.00166887	0.00228266
High light scatter reticulocyte count	High_light_scatter_reticulocyte_count	SLC39A14	EUR	39777	0.000372605	0.000638752	0.00102596
Lymphocyte count	Lymphocyte_count	SLC39A14	All	41881	2.17232e-06	5.76702e-05	0.000150281
Lymphocyte count	Lymphocyte_count	SLC39A14	Female	22616	0.000905717	0.00139752	0.00204867
Lymphocyte percentage	Lymphocyte_percentage	SLC39A14	All	41881	0.000623071	0.000889056	0.00125322
Lymphocyte percentage	Lymphocyte_percentage	SLC39A14	Male	19265	0.00169801	0.00244427	0.00335145
Caffeine |Acetaminophen |Codeine|Acetaminophen |Codeine |Ketorolac|Acetaminophen |Codeine	N02AJ06	SLC39A14	All	41881	0.00014927	0.000332171	0.000556918
Acetaminophen	N02BE01	SLC39A14	All	41881	0.00036525	0.000650825	0.00102148
Acetaminophen	N02BE01	SLC39A14	EUR	39777	0.000388684	0.000682816	0.00103563
Particulate matter air pollution (pm10); 2007	Particulate_matter_air_pollution__pm10___2007	SLC39A14	Female	22616	2.67257e-07	5.11236e-05	0.000197774
Platelet crit	Platelet_crit	SLC39A14	All	41881	0.000497482	0.000785574	0.00117003
Platelet crit	Platelet_crit	SLC39A14	Male	19265	0.00169802	0.00249776	0.00355137
Red blood cell (erythrocyte) count	Red_blood_cell__erythrocyte__count	SLC39A14	Male	19265	6.34233e-05	0.000218918	0.000606145
Time blood draw	Time_blood_draw	SLC39A14	All	41881	0.000574594	0.000877246	0.00120908
Time blood draw	Time_blood_draw	SLC39A14	Female	22616	0.000455302	0.000794073	0.00128019
Time blood draw	Time_blood_draw	SLC39A14	EUR	39777	0.000883423	0.00125567	0.00164835
Total Lean Mass (g)	Total_Lean_Mass__g_	SLC39A14	All	41881	0.000912405	0.00130546	0.00183039
Total Lean Mass (g)	Total_Lean_Mass__g_	SLC39A14	Female	22616	0.000182138	0.000590126	0.00094237
Total Lean Mass (g)	Total_Lean_Mass__g_	SLC39A14	Male	19265	3.30732e-05	0.000172161	0.0005103
Total Lean Mass (g)	Total_Lean_Mass__g_	SLC39A14	EUR	39777	0.00166022	0.00216088	0.00271307
Albumin	albumin_cleaned	SLC39A14	Male	19265	0.000280501	0.000594273	0.00112102
Albumin	albumin_cleaned	SLC39A14	EUR	39777	6.59363e-05	0.000178632	0.000384764
Type 1 diabetes	bin_250.1	SLC39A14	EUR	39777	0.000434227	0.000772009	0.00125498
Renal failure NOS	bin_585.2	SLC39A14	EUR	39777	0.000414018	0.000775635	0.00111496
Chronic renal failure [CKD]	bin_585.3	SLC39A14	All	41881	0.000314319	0.000546443	0.000787352
Body mass index	bmi	CSF2	All	40497	0.000146453	0.000354827	0.000627134
Body mass index	bmi	SLC39A14	Female	22616	0.00334344	0.00441185	0.00563683
Body mass index	bmi	SLC39A14	Male	19265	0.00544682	0.00709543	0.00835127
Body mass index	bmi	SLC39A14	CSA	783	2.84653e-06	0.000622764	0.00339566
Body mass index	bmi	SLC39A14	EUR	39777	0.0100673	0.0111468	0.0123522
cis-pQTL score	cis.score	SLC39A14	All	41881	0.00411347	0.00480341	0.00546796
cis-pQTL score	cis.score	SLC39A14	Female	22616	0.00452577	0.00566085	0.00699026
cis-pQTL score	cis.score	SLC39A14	Male	19265	0.0032576	0.00441421	0.00572059
cis-pQTL score	cis.score	SLC39A14	EUR	39777	0.00378337	0.00453509	0.00532766
HDL cholesterol	hdl_chol_cleaned	SLC39A14	All	41881	0.000770212	0.00109024	0.00153175
HDL cholesterol	hdl_chol_cleaned	SLC39A14	Male	19265	0.00539767	0.00665782	0.00833728
HDL cholesterol	hdl_chol_cleaned	SLC39A14	EUR	39777	0.000133709	0.000320805	0.000535039
Alkaline phosphatase	log_alp_cleaned	SLC39A14	All	41881	0.00285565	0.00348401	0.00428823
Alkaline phosphatase	log_alp_cleaned	SLC39A14	Female	22616	0.00405282	0.00511367	0.00643319
Alkaline phosphatase	log_alp_cleaned	SLC39A14	Male	19265	0.00269247	0.00370284	0.00483831
Alkaline phosphatase	log_alp_cleaned	SLC39A14	EUR	39777	0.00242198	0.00305157	0.00377498
Alanine aminotransferase	log_alt_cleaned	SLC39A14	EUR	39777	0.000570178	0.000862861	0.00126061
Creatinine	log_crea_s_cleaned	SLC39A14	Female	22616	0.000175477	0.0005339	0.000936761
Creatinine	log_crea_s_cleaned	SLC39A14	Male	19265	0.000274807	0.000608839	0.0011327
Creatinine	log_crea_s_cleaned	SLC39A14	CSA	783	0.00243941	0.0102908	0.0205799
C-reactive protein	log_crp_cleaned	SLC39A14	Male	19265	0.00107258	0.00179718	0.00255108
Cystatin C	log_cysc_cleaned	SLC39A14	All	41881	0.0252423	0.0272134	0.0290485
Cystatin C	log_cysc_cleaned	SLC39A14	Female	22616	0.0226348	0.0250929	0.0274309
Cystatin C	log_cysc_cleaned	SLC39A14	Male	19265	0.014504	0.0164631	0.018609
Cystatin C	log_cysc_cleaned	SLC39A14	AFR	813	0.00223761	0.00974468	0.0201523
Cystatin C	log_cysc_cleaned	SLC39A14	EUR	39777	0.0271499	0.0293741	0.0312241
Ancestry	pop	SLC39A14	All	41881	0.000954679	0.00133072	0.00173752
Ancestry	pop	SLC39A14	Female	22616	0.00285908	0.00405931	0.00522911
SHBG	shbg_cleaned	SLC39A14	All	41881	0.000793609	0.00118639	0.00159628
SHBG	shbg_cleaned	SLC39A14	Female	22616	0.00284958	0.0037731	0.00475274
SHBG	shbg_cleaned	SLC39A14	EUR	39777	0.00117699	0.00156796	0.00207018
Total protein	total_prot_cleaned	SLC39A14	All	41881	0.0104307	0.0116197	0.0133428
Total protein	total_prot_cleaned	SLC39A14	Female	22616	0.00811696	0.00956573	0.0113413
Total protein	total_prot_cleaned	SLC39A14	Male	19265	0.00861328	0.0102728	0.0120113
Total protein	total_prot_cleaned	SLC39A14	EUR	39777	0.0051303	0.00590514	0.00682047
trans-pQTL score	trans.score	SLC39A14	All	41881	0.0143145	0.015648	0.0168439
trans-pQTL score	trans.score	SLC39A14	Female	22616	0.0164691	0.0186057	0.0208415
trans-pQTL score	trans.score	SLC39A14	Male	19265	0.010475	0.0123803	0.0141622
trans-pQTL score	trans.score	SLC39A14	EUR	39777	0.014343	0.0158581	0.0173324
Urea	urea_cleaned	SLC39A14	All	41881	0.00169642	0.00224231	0.00283151
Urea	urea_cleaned	SLC39A14	Male	19265	0.00186229	0.00269598	0.00358523
Urea	urea_cleaned	SLC39A14	EUR	39777	0.00102412	0.00147393	0.0020795
Waist-to-Hip ratio	whr	RAB39B	EUR	38440	5.32429e-06	6.27171e-05	0.00017937
Waist-to-Hip ratio	whr	TP53I3	All	39995	2.79457e-06	6.23195e-05	0.000191921
Waist-to-Hip ratio	whr	PPIB	EUR	40519	1.28635e-06	6.223e-05	0.000173954
Waist-to-Hip ratio	whr	CD2AP	EUR	40558	5.29136e-06	6.20253e-05	0.000170773
Warfarin	B01AA03	SLC39A5	EUR	40592	0.000733842	0.00121532	0.00169705
Bread type	Bread_type	SLC39A5	All	42725	0.00105744	0.00150349	0.00196792
Bread type	Bread_type	SLC39A5	Male	19628	0.00308024	0.0039675	0.00481375
Bread type	Bread_type	SLC39A5	EUR	40592	0.00157148	0.00209698	0.0027526
Doxazosin	C02CA04	SLC39A5	All	42725	3.21085e-05	0.000124734	0.000282359
Doxazosin	C02CA04	SLC39A5	Male	19628	0.00139598	0.00219758	0.00303022
Coffee intake	Coffee_intake	SLC39A5	All	42725	0.000439567	0.000702793	0.00103183
Coffee intake	Coffee_intake	SLC39A5	EUR	40592	0.00161903	0.00214655	0.00266642
Fresh fruit intake	Fresh_fruit_intake	SLC39A5	All	42725	0.00117581	0.00161283	0.00200766
Fresh fruit intake	Fresh_fruit_intake	SLC39A5	Female	23097	0.000924253	0.00135395	0.00193628
Fresh fruit intake	Fresh_fruit_intake	SLC39A5	EUR	40592	0.000605305	0.000935255	0.00135333
Levonorgestrel |Ethinyl Estradiol	G03AA07	SLC39A5	Female	23097	0.000347593	0.000769587	0.00140982
Tibolone	G03CX01	SLC39A5	All	42725	0.0017844	0.0025254	0.00313455
Tibolone	G03CX01	SLC39A5	Female	23097	0.00237778	0.00314304	0.0040369
Tibolone	G03CX01	SLC39A5	EUR	40592	0.0020435	0.00258202	0.00318255
Leisure/social activities	Leisure_social_activities	SLC39A5	All	42725	0.00106043	0.00140914	0.00182239
Leisure/social activities	Leisure_social_activities	SLC39A5	Male	19628	0.00287629	0.00403952	0.00514832
Leisure/social activities	Leisure_social_activities	SLC39A5	EUR	40592	0.00126167	0.00160597	0.00212003
Allopurinol	M04AA01	SLC39A5	Male	19628	3.43904e-05	0.000213389	0.000609381
Milk type used	Milk_type_used	SLC39A5	EUR	40592	0.000336587	0.000553234	0.00081294
Phenytoin	N03AB02	SLC39A5	All	42725	0.000416339	0.000811327	0.00122411
Phenytoin	N03AB02	SLC39A5	EUR	40592	0.000403973	0.000802494	0.00120595
Number of days/week of vigorous physical activity	Number_of_days_week_of_vigorous_physical_activity	SLC39A5	Male	19628	0.000340626	0.000712621	0.00118387
Number of draws	Number_of_draws	SLC39A5	All	42725	0.000804743	0.00118286	0.0015793
Number of draws	Number_of_draws	SLC39A5	Male	19628	0.0015773	0.00215311	0.00290177
Number of draws	Number_of_draws	SLC39A5	EUR	40592	0.000552425	0.00085865	0.00122774
Spread type	Spread_type	SLC39A5	All	42725	0.00199706	0.00251035	0.00315891
Spread type	Spread_type	SLC39A5	Female	23097	0.00388702	0.00472649	0.00595221
Spread type	Spread_type	SLC39A5	EUR	40592	0.00190696	0.00244446	0.00305017
Time blood draw	Time_blood_draw	SLC39A5	Female	23097	0.00377335	0.0046626	0.00594499
Age	age	SLC39A5	All	42725	9.93799e-09	7.13887e-06	5.63013e-05
Age	age	SLC39A5	Female	23097	7.84546e-06	0.000116183	0.000365226
Age	age	SLC39A5	EUR	40592	8.82278e-07	3.10884e-05	0.000126833
Alcohol consumption	alcohol	SLC39A5	All	42725	0.00329347	0.00388451	0.00457175
Alcohol consumption	alcohol	SLC39A5	Female	23097	0.0036504	0.00472356	0.00593558
Alcohol consumption	alcohol	SLC39A5	Male	19628	0.00367447	0.00455759	0.00586807
Alcohol consumption	alcohol	SLC39A5	EUR	40592	0.00276721	0.00338592	0.00417486
Body mass index	bmi	FCN1	All	41757	0.000146614	0.000343706	0.000600748
Body mass index	bmi	SLC39A5	Female	23097	0.00547948	0.0066177	0.00794082
Body mass index	bmi	SLC39A5	Male	19628	0.00140568	0.00208387	0.00309999
Body mass index	bmi	SLC39A5	EUR	40592	0.00261041	0.00328442	0.00396699
cis-pQTL score	cis.score	SLC39A5	All	42725	0.0111585	0.0125632	0.01367
cis-pQTL score	cis.score	SLC39A5	Female	23097	0.00642234	0.00792846	0.00906157
cis-pQTL score	cis.score	SLC39A5	Male	19628	0.00820065	0.0097732	0.011768
cis-pQTL score	cis.score	SLC39A5	EUR	40592	0.013659	0.0154123	0.0171726
HDL cholesterol	hdl_chol_cleaned	SLC39A5	All	42725	0.0234987	0.0252776	0.0269111
HDL cholesterol	hdl_chol_cleaned	SLC39A5	Female	23097	0.0221443	0.0245313	0.026892
HDL cholesterol	hdl_chol_cleaned	SLC39A5	Male	19628	0.0293329	0.0321762	0.0351601
HDL cholesterol	hdl_chol_cleaned	SLC39A5	EUR	40592	0.0200706	0.0217028	0.0233575
LDL direct	ldl_chol_cleaned	SLC39A5	All	42725	0.000948512	0.00132287	0.00182174
LDL direct	ldl_chol_cleaned	SLC39A5	Female	23097	5.55732e-06	9.78648e-05	0.000341576
LDL direct	ldl_chol_cleaned	SLC39A5	EUR	40592	0.00074515	0.00105123	0.00148945
Creatinine	log_crea_s_cleaned	SLC39A5	All	42725	0.00127916	0.00172374	0.00223802
Creatinine	log_crea_s_cleaned	SLC39A5	Female	23097	0.000180032	0.000428363	0.000783389
Creatinine	log_crea_s_cleaned	SLC39A5	Male	19628	0.00170059	0.00251063	0.00351767
Creatinine	log_crea_s_cleaned	SLC39A5	CSA	804	1.02268e-06	0.00100486	0.0061015
Creatinine	log_crea_s_cleaned	SLC39A5	EUR	40592	0.00189107	0.00244766	0.00318247
Cystatin C	log_cysc_cleaned	SLC39A5	All	42725	0.0400641	0.0427147	0.0449787
Cystatin C	log_cysc_cleaned	SLC39A5	Female	23097	0.0444206	0.0475508	0.0507728
Cystatin C	log_cysc_cleaned	SLC39A5	Male	19628	0.0382185	0.0415864	0.0454656
Cystatin C	log_cysc_cleaned	SLC39A5	AFR	814	0.0154319	0.026606	0.0419391
Cystatin C	log_cysc_cleaned	SLC39A5	CSA	804	0.0117326	0.0253887	0.0407111
Cystatin C	log_cysc_cleaned	SLC39A5	EUR	40592	0.0419856	0.0440859	0.046674
Gamma glutamyltransferase	log_ggt_cleaned	SLC39A5	All	42725	0.0031757	0.0038392	0.00461357
Gamma glutamyltransferase	log_ggt_cleaned	SLC39A5	Female	23097	0.00187787	0.00264269	0.00339205
Gamma glutamyltransferase	log_ggt_cleaned	SLC39A5	Male	19628	0.00220205	0.00320262	0.00421967
Gamma glutamyltransferase	log_ggt_cleaned	SLC39A5	EUR	40592	0.00278952	0.00330391	0.00399938
Total bilirubin	log_tbil_cleaned	SLC39A5	EUR	40592	0.00120029	0.00169742	0.00216368
Triglycerides	log_total_tg_cleaned	SLC39A5	All	42725	0.077502	0.0807174	0.0830967
Triglycerides	log_total_tg_cleaned	SLC39A5	Female	23097	0.0761683	0.0805234	0.084583
Triglycerides	log_total_tg_cleaned	SLC39A5	Male	19628	0.0951456	0.100269	0.106043
Triglycerides	log_total_tg_cleaned	SLC39A5	AFR	814	0.144753	0.170517	0.196586
Triglycerides	log_total_tg_cleaned	SLC39A5	CSA	804	0.088131	0.109969	0.132482
Triglycerides	log_total_tg_cleaned	SLC39A5	EUR	40592	0.0758666	0.078287	0.081382
Phosphate	phos_cleaned	SLC39A5	EUR	40592	0.000620983	0.000931716	0.00129438
Ancestry	pop	SLC39A5	All	42725	0.0187102	0.0204228	0.0219152
Ancestry	pop	SLC39A5	Female	23097	0.0199762	0.0224904	0.0253668
Ancestry	pop	SLC39A5	Male	19628	0.0117175	0.0139332	0.0165288
SHBG	shbg_cleaned	SLC39A5	All	42725	0.00238229	0.00303577	0.00375789
SHBG	shbg_cleaned	SLC39A5	Female	23097	0.00142643	0.00216408	0.0029368
SHBG	shbg_cleaned	SLC39A5	EUR	40592	0.00231614	0.00279006	0.0033234
Smoking	smoking	SLC39A5	All	42725	0.00347155	0.00424576	0.00502082
Smoking	smoking	SLC39A5	Male	19628	0.00492275	0.00618961	0.00772226
Smoking	smoking	SLC39A5	EUR	40592	0.00249007	0.00308757	0.00386585
Total protein	total_prot_cleaned	SLC39A5	All	42725	0.0222385	0.0238582	0.0257659
Total protein	total_prot_cleaned	SLC39A5	Female	23097	0.0201715	0.0229482	0.025384
Total protein	total_prot_cleaned	SLC39A5	Male	19628	0.0224684	0.0250525	0.0274566
Total protein	total_prot_cleaned	SLC39A5	AFR	814	0.00358681	0.0103223	0.0202082
Total protein	total_prot_cleaned	SLC39A5	EUR	40592	0.0210839	0.0230661	0.025121
trans-pQTL score	trans.score	SLC39A5	All	42725	0.0297857	0.0315727	0.0332988
trans-pQTL score	trans.score	SLC39A5	Female	23097	0.0257997	0.0280995	0.0307203
trans-pQTL score	trans.score	SLC39A5	Male	19628	0.0265302	0.0289934	0.0314339
trans-pQTL score	trans.score	SLC39A5	AFR	814	0.000282122	0.0036384	0.0111893
trans-pQTL score	trans.score	SLC39A5	EUR	40592	0.0332319	0.0353848	0.0377084
Urate	urate_cleaned	SLC39A5	All	42725	0.00685688	0.00769263	0.00859116
Urate	urate_cleaned	SLC39A5	Female	23097	0.0049227	0.00627205	0.00757712
Urate	urate_cleaned	SLC39A5	Male	19628	0.0055508	0.00692692	0.00860972
Urate	urate_cleaned	SLC39A5	AFR	814	4.35011e-06	0.00088542	0.00464239
Urate	urate_cleaned	SLC39A5	CSA	804	0.00478156	0.0117404	0.0195351
Urate	urate_cleaned	SLC39A5	EUR	40592	0.00193813	0.00249953	0.00320683
Waist-to-Hip ratio	whr	ATP6V1F	All	41803	1.53142e-06	6.11547e-05	0.000159661
Waist-to-Hip ratio	whr	CEP85	EUR	39760	5.59871e-06	6.05223e-05	0.000179036
Waist-to-Hip ratio	whr	VPS53	All	42651	4.80077e-06	6.04425e-05	0.000209911
Waist-to-Hip ratio	whr	CDKN1A	EUR	40481	2.63235e-06	6.01287e-05	0.000170039
Nitrogen dioxide air pollution; 2010	Nitrogen_dioxide_air_pollution__2010	SLC44A4	AFR	802	0.000136033	0.00208084	0.00759778
Total protein	total_prot_cleaned	SLC44A4	All	40740	0.00158835	0.00208619	0.00256865
Total protein	total_prot_cleaned	SLC44A4	Female	22030	0.00156337	0.0022525	0.00301129
Total protein	total_prot_cleaned	SLC44A4	Male	18710	0.000256699	0.000554029	0.000993461
Total protein	total_prot_cleaned	SLC44A4	EUR	38677	0.0011695	0.00169543	0.00218921
Date of attending assessment centre	Date_of_attending_assessment_centre	SLC4A1	AFR	826	0.0303534	0.0436347	0.0584286
Date of attending assessment centre	Date_of_attending_assessment_centre	SLC4A1	CSA	785	0.043573	0.0594535	0.0854677
Forced expiratory volume in 1-second (FEV1)	Forced_expiratory_volume_in_1_second__FEV1_	SLC4A1	All	41871	4.54621e-08	4.04938e-06	5.71439e-05
Forced expiratory volume in 1-second (FEV1)	Forced_expiratory_volume_in_1_second__FEV1_	SLC4A1	EUR	39745	0.000107582	0.000252679	0.00045143
Haemoglobin concentration	Haemoglobin_concentration	SLC4A1	All	41871	0.000423021	0.000633463	0.00093429
Haemoglobin concentration	Haemoglobin_concentration	SLC4A1	Female	22641	0.00144979	0.00198571	0.00270825
Haemoglobin concentration	Haemoglobin_concentration	SLC4A1	Male	19230	0.000898564	0.00146543	0.00226763
Haemoglobin concentration	Haemoglobin_concentration	SLC4A1	AFR	826	0.0183583	0.0312116	0.0478586
Haemoglobin concentration	Haemoglobin_concentration	SLC4A1	EUR	39745	0.000657975	0.00101511	0.0014236
Number of draws	Number_of_draws	SLC4A1	All	41871	0.00180742	0.00227012	0.00273961
Number of draws	Number_of_draws	SLC4A1	Female	22641	0.00150692	0.00222771	0.00288266
Number of draws	Number_of_draws	SLC4A1	Male	19230	0.00193977	0.00267234	0.00362519
Number of draws	Number_of_draws	SLC4A1	EUR	39745	0.00245927	0.00307064	0.00380539
Red blood cell (erythrocyte) count	Red_blood_cell__erythrocyte__count	SLC4A1	All	41871	0.00269294	0.00342621	0.00408603
Red blood cell (erythrocyte) count	Red_blood_cell__erythrocyte__count	SLC4A1	Female	22641	0.00124815	0.0019168	0.00262774
Red blood cell (erythrocyte) count	Red_blood_cell__erythrocyte__count	SLC4A1	Male	19230	0.00163689	0.0024243	0.0033469
Red blood cell (erythrocyte) count	Red_blood_cell__erythrocyte__count	SLC4A1	EUR	39745	0.0013966	0.00186777	0.00237256
Red blood cell (erythrocyte) distribution width	Red_blood_cell__erythrocyte__distribution_width	SLC4A1	Male	19230	0.000550743	0.00105045	0.00155889
Red blood cell (erythrocyte) distribution width	Red_blood_cell__erythrocyte__distribution_width	SLC4A1	EUR	39745	0.00044804	0.000709465	0.00106188
Age	age	SLC4A1	All	41871	0.000865597	0.00116995	0.00152414
Age	age	SLC4A1	Male	19230	0.00423032	0.00521102	0.00665338
Age	age	SLC4A1	EUR	39745	0.000935262	0.00131092	0.00177504
Albumin	albumin_cleaned	SLC4A1	All	41871	0.000841473	0.0012377	0.00163108
Albumin	albumin_cleaned	SLC4A1	EUR	39745	0.0016832	0.00218108	0.00270448
Body mass index	bmi	KLF4	All	40523	0.00018556	0.0003417	0.00057918
Body mass index	bmi	SLC4A1	EUR	39745	0.000166524	0.000369046	0.000591606
Centre	centre	SLC4A1	All	41871	0.0122162	0.0136204	0.0147644
Centre	centre	SLC4A1	Female	22641	0.0124134	0.0141493	0.0156415
Centre	centre	SLC4A1	Male	19230	0.0148605	0.0168286	0.0189532
Centre	centre	SLC4A1	EUR	39745	0.0110663	0.0122963	0.0134048
cis-pQTL score	cis.score	SLC4A1	All	41871	0.00265603	0.00329441	0.00397396
cis-pQTL score	cis.score	SLC4A1	Female	22641	0.000441042	0.000827271	0.00133086
cis-pQTL score	cis.score	SLC4A1	Male	19230	0.00310041	0.00405334	0.00506348
cis-pQTL score	cis.score	SLC4A1	EUR	39745	0.00261176	0.00315048	0.00371579
C-reactive protein	log_crp_cleaned	SLC4A1	All	41871	0.00543941	0.00626924	0.00717681
C-reactive protein	log_crp_cleaned	SLC4A1	Female	22641	0.00834156	0.00997818	0.0114516
C-reactive protein	log_crp_cleaned	SLC4A1	Male	19230	0.00946735	0.0107322	0.012808
C-reactive protein	log_crp_cleaned	SLC4A1	EUR	39745	0.00452294	0.00530366	0.00622066
Cystatin C	log_cysc_cleaned	SLC4A1	All	41871	0.000949346	0.00137167	0.0019131
Cystatin C	log_cysc_cleaned	SLC4A1	Female	22641	0.00113547	0.00176392	0.0023851
Cystatin C	log_cysc_cleaned	SLC4A1	Male	19230	0.00116423	0.00170827	0.00233741
Cystatin C	log_cysc_cleaned	SLC4A1	EUR	39745	0.000320892	0.000541254	0.000839848
Sex	sex	SLC4A1	All	41871	0.000502631	0.000749136	0.00111691
Sex	sex	SLC4A1	EUR	39745	0.000255256	0.00052589	0.000841615
Total protein	total_prot_cleaned	SLC4A1	All	41871	0.00293635	0.00364691	0.00443132
Total protein	total_prot_cleaned	SLC4A1	Female	22641	0.000597208	0.00114012	0.00162585
Total protein	total_prot_cleaned	SLC4A1	Male	19230	0.00207698	0.00302571	0.00392138
Total protein	total_prot_cleaned	SLC4A1	EUR	39745	0.002912	0.00357361	0.00423357
trans-pQTL score	trans.score	SLC4A1	EUR	39745	0.0007301	0.00102718	0.00144017
Urate	urate_cleaned	SLC4A1	Female	22641	2.59804e-07	2.96071e-05	0.000195214
Sulfasalazine	A07EC01	SLC51B	EUR	38440	0.000571568	0.000888545	0.00147114
Metformin	A10BA02	SLC51B	All	40497	0.00419663	0.00490024	0.00577804
Metformin	A10BA02	SLC51B	Female	21931	0.00520512	0.00632072	0.00760802
Metformin	A10BA02	SLC51B	Male	18566	0.00523114	0.00637978	0.00778119
Metformin	A10BA02	SLC51B	EUR	38440	0.00352233	0.00425309	0.00518777
Bread intake	Bread_intake	SLC51B	All	40497	0.00269303	0.00332598	0.00404488
Bread intake	Bread_intake	SLC51B	Female	21931	0.00107956	0.00165969	0.00244262
Bread intake	Bread_intake	SLC51B	Male	18566	0.000489538	0.000992115	0.00168954
Bread intake	Bread_intake	SLC51B	EUR	38440	0.000871395	0.00123893	0.00171303
Bendroflumethiazide	C03AA01	SLC51B	EUR	38440	0.000312261	0.000487488	0.000769123
Eosinophill percentage	Eosinophill_percentage	SLC51B	CSA	757	3.02615e-07	0.000202044	0.00247839
Forced expiratory volume in 1-second (FEV1)	Forced_expiratory_volume_in_1_second__FEV1_	SLC51B	EUR	38440	0.000250845	0.000448363	0.000791058
Haemoglobin concentration	Haemoglobin_concentration	SLC51B	Female	21931	0.000674001	0.00120608	0.00179419
Lymphocyte count	Lymphocyte_count	SLC51B	All	40497	0.000501939	0.000774752	0.00110238
Lymphocyte percentage	Lymphocyte_percentage	SLC51B	EUR	38440	5.39939e-05	0.000156007	0.000365344
Mean corpuscular volume	Mean_corpuscular_volume	SLC51B	All	40497	0.00119066	0.00152279	0.0019896
Mean corpuscular volume	Mean_corpuscular_volume	SLC51B	Female	21931	0.00175442	0.00259098	0.00361651
Mean corpuscular volume	Mean_corpuscular_volume	SLC51B	EUR	38440	0.00105313	0.00146469	0.00195468
Citalopram	N06AB04	SLC51B	EUR	38440	0.000115013	0.000260199	0.000469886
Qualifications	Qualifications	SLC51B	EUR	38440	0.000189295	0.000361326	0.00060086
Height	Standing_height	SLC51B	All	40497	1.22171e-06	3.67524e-05	0.000147537
Total Lean Mass (g)	Total_Lean_Mass__g_	SLC51B	All	40497	0.000391499	0.000712651	0.00108849
Total Lean Mass (g)	Total_Lean_Mass__g_	SLC51B	Female	21931	3.53021e-05	0.000159328	0.000425768
Total Lean Mass (g)	Total_Lean_Mass__g_	SLC51B	EUR	38440	0.000598212	0.000907599	0.00132246
Water intake	Water_intake	SLC51B	EUR	38440	0.000747219	0.00115859	0.00164567
Age	age	SLC51B	Female	21931	0.000859743	0.00133094	0.00201804
Ileostomy status	bin_559	SLC51B	All	40497	0.000116565	0.000358199	0.000599592
Chronic renal failure [CKD]	bin_585.3	SLC51B	Male	18566	8.709e-05	0.000242275	0.000594335
HDL cholesterol	hdl_chol_cleaned	SLC51B	All	40497	0.00492415	0.00572955	0.00668204
HDL cholesterol	hdl_chol_cleaned	SLC51B	Female	21931	0.00550656	0.00685336	0.00820284
HDL cholesterol	hdl_chol_cleaned	SLC51B	AFR	804	0.0179046	0.0297545	0.042145
HDL cholesterol	hdl_chol_cleaned	SLC51B	EUR	38440	0.00265906	0.003264	0.00387637
LDL direct	ldl_chol_cleaned	SLC51B	All	40497	0.00341977	0.00416969	0.00502205
LDL direct	ldl_chol_cleaned	SLC51B	Female	21931	0.00239935	0.00312472	0.00418522
LDL direct	ldl_chol_cleaned	SLC51B	Male	18566	0.00100212	0.00158518	0.00230706
LDL direct	ldl_chol_cleaned	SLC51B	EUR	38440	0.00236656	0.00310357	0.00383306
Alkaline phosphatase	log_alp_cleaned	SLC51B	All	40497	0.00365358	0.00431346	0.00518659
Alkaline phosphatase	log_alp_cleaned	SLC51B	Female	21931	0.00415209	0.00509237	0.00637956
Alkaline phosphatase	log_alp_cleaned	SLC51B	Male	18566	0.00192078	0.00265467	0.00364049
Alkaline phosphatase	log_alp_cleaned	SLC51B	AFR	804	0.00993469	0.0199551	0.0334089
Alkaline phosphatase	log_alp_cleaned	SLC51B	EUR	38440	0.00518841	0.00617726	0.00716213
Alanine aminotransferase	log_alt_cleaned	SLC51B	All	40497	0.00491974	0.00565992	0.0065399
Alanine aminotransferase	log_alt_cleaned	SLC51B	Female	21931	0.00431386	0.00537309	0.00650302
Alanine aminotransferase	log_alt_cleaned	SLC51B	Male	18566	0.00343464	0.00437481	0.0054308
Alanine aminotransferase	log_alt_cleaned	SLC51B	EUR	38440	0.00686517	0.00778475	0.0088026
Aspartate aminotransferase	log_ast_cleaned	SLC51B	Male	18566	4.70015e-05	0.00019288	0.000463392
C-reactive protein	log_crp_cleaned	SLC51B	All	40497	0.00361986	0.00421168	0.00504093
C-reactive protein	log_crp_cleaned	SLC51B	Female	21931	0.00303338	0.0041182	0.005367
C-reactive protein	log_crp_cleaned	SLC51B	Male	18566	0.00436534	0.00555465	0.00677524
C-reactive protein	log_crp_cleaned	SLC51B	EUR	38440	0.00396776	0.00476873	0.0056422
Total bilirubin	log_tbil_cleaned	SLC51B	All	40497	0.00194812	0.00239933	0.00307115
Total bilirubin	log_tbil_cleaned	SLC51B	Female	21931	0.00225403	0.00307263	0.00395326
Total bilirubin	log_tbil_cleaned	SLC51B	Male	18566	0.00536889	0.00686144	0.00860706
Total bilirubin	log_tbil_cleaned	SLC51B	EUR	38440	0.00442587	0.00513849	0.00589616
Testosterone	log_testo_cleaned	SLC51B	All	40497	0.000465813	0.00075	0.00109044
Testosterone	log_testo_cleaned	SLC51B	EUR	38440	0.000104911	0.000267716	0.000472253
Triglycerides	log_total_tg_cleaned	SLC51B	All	40497	0.00217059	0.00282604	0.0034792
Phosphate	phos_cleaned	SLC51B	All	40497	0.000589234	0.000937811	0.00128473
Phosphate	phos_cleaned	SLC51B	EUR	38440	0.000157593	0.000330008	0.000587795
Ancestry	pop	SLC51B	All	40497	0.00166792	0.00214026	0.00264468
trans-pQTL score	trans.score	SLC51B	All	40497	0.0688948	0.0720615	0.0749531
trans-pQTL score	trans.score	SLC51B	Female	21931	0.0811383	0.0852199	0.0890944
trans-pQTL score	trans.score	SLC51B	Male	18566	0.0591628	0.0635498	0.0675409
trans-pQTL score	trans.score	SLC51B	AFR	804	0.0516887	0.071964	0.0973922
trans-pQTL score	trans.score	SLC51B	CSA	757	0.055707	0.0732921	0.0936491
trans-pQTL score	trans.score	SLC51B	EUR	38440	0.0718371	0.0746615	0.0779205
Urea	urea_cleaned	SLC51B	All	40497	0.00380041	0.00445411	0.00522968
Urea	urea_cleaned	SLC51B	Female	21931	0.00359396	0.00460096	0.00574994
Urea	urea_cleaned	SLC51B	Male	18566	0.00719814	0.00872553	0.0102676
Urea	urea_cleaned	SLC51B	AFR	804	0.00531042	0.0152577	0.0244475
Urea	urea_cleaned	SLC51B	EUR	38440	0.00300765	0.00366455	0.00442476
Date of attending assessment centre	Date_of_attending_assessment_centre	SLC9A3R1	All	40877	0.00250838	0.0031021	0.00382772
Date of attending assessment centre	Date_of_attending_assessment_centre	SLC9A3R1	Female	22122	0.00421178	0.00525188	0.00657367
Date of attending assessment centre	Date_of_attending_assessment_centre	SLC9A3R1	Male	18755	0.000227559	0.000589503	0.000985604
Date of attending assessment centre	Date_of_attending_assessment_centre	SLC9A3R1	EUR	38819	0.00212507	0.00267192	0.00338708
Lymphocyte count	Lymphocyte_count	SLC9A3R1	All	40877	0.000949775	0.00135529	0.0017511
Lymphocyte count	Lymphocyte_count	SLC9A3R1	Female	22122	0.00210513	0.0028291	0.00372853
Lymphocyte count	Lymphocyte_count	SLC9A3R1	Male	18755	0.00121539	0.00183398	0.0027129
Lymphocyte count	Lymphocyte_count	SLC9A3R1	EUR	38819	0.00128743	0.0017391	0.00234944
Mean platelet (thrombocyte) volume	Mean_platelet__thrombocyte__volume	SLC9A3R1	All	40877	0.0278034	0.029624	0.03162
Mean platelet (thrombocyte) volume	Mean_platelet__thrombocyte__volume	SLC9A3R1	Female	22122	0.0326076	0.0355544	0.0382857
Mean platelet (thrombocyte) volume	Mean_platelet__thrombocyte__volume	SLC9A3R1	Male	18755	0.0309191	0.0341925	0.0369534
Mean platelet (thrombocyte) volume	Mean_platelet__thrombocyte__volume	SLC9A3R1	CSA	761	0.069533	0.089377	0.11136
Mean platelet (thrombocyte) volume	Mean_platelet__thrombocyte__volume	SLC9A3R1	EUR	38819	0.0300936	0.0319911	0.0342309
Mean sphered cell volume	Mean_sphered_cell_volume	SLC9A3R1	All	40877	0.000260166	0.000506769	0.000761937
Monocyte count	Monocyte_count	SLC9A3R1	All	40877	9.07017e-07	3.97746e-05	0.000166552
Particulate matter air pollution (pm10); 2007	Particulate_matter_air_pollution__pm10___2007	SLC9A3R1	All	40877	0.000385333	0.000649273	0.000961754
Particulate matter air pollution (pm10); 2007	Particulate_matter_air_pollution__pm10___2007	SLC9A3R1	Female	22122	3.12317e-06	8.90622e-05	0.000301569
Particulate matter air pollution (pm10); 2007	Particulate_matter_air_pollution__pm10___2007	SLC9A3R1	EUR	38819	0.000232363	0.000472121	0.000795879
Platelet crit	Platelet_crit	SLC9A3R1	All	40877	0.08576	0.0888083	0.0924468
Platelet crit	Platelet_crit	SLC9A3R1	Female	22122	0.0905825	0.095202	0.0991788
Platelet crit	Platelet_crit	SLC9A3R1	Male	18755	0.103172	0.107738	0.113375
Platelet crit	Platelet_crit	SLC9A3R1	AFR	799	0.0549965	0.0819396	0.102545
Platelet crit	Platelet_crit	SLC9A3R1	CSA	761	0.0292549	0.0443464	0.0634158
Platelet crit	Platelet_crit	SLC9A3R1	EUR	38819	0.0956311	0.0990098	0.102719
Processed meat intake	Processed_meat_intake	SLC9A3R1	AFR	799	0.00593416	0.0168036	0.0272584
Pulse rate, automated reading	Pulse_rate	SLC9A3R1	AFR	799	2.96339e-07	0.000267004	0.00354563
Spread type	Spread_type	SLC9A3R1	EUR	38819	0.000448362	0.000738458	0.00106876
Time blood draw	Time_blood_draw	SLC9A3R1	All	40877	0.0100493	0.011292	0.0127412
Time blood draw	Time_blood_draw	SLC9A3R1	Female	22122	0.010252	0.0120147	0.0136409
Time blood draw	Time_blood_draw	SLC9A3R1	Male	18755	0.00646715	0.00800033	0.00970367
Time blood draw	Time_blood_draw	SLC9A3R1	EUR	38819	0.0091712	0.0102915	0.0115247
White blood cell (leukocyte) count	White_blood_cell__leukocyte__count	SLC9A3R1	All	40877	4.783e-07	4.71758e-05	0.000157706
Centre	centre	SLC9A3R1	All	40877	0.0193639	0.0207761	0.022393
Centre	centre	SLC9A3R1	Female	22122	0.0256156	0.028341	0.0308572
Centre	centre	SLC9A3R1	Male	18755	0.0253308	0.0276411	0.0304252
Centre	centre	SLC9A3R1	EUR	38819	0.0218369	0.0235901	0.0253968
cis-pQTL score	cis.score	SLC9A3R1	All	40877	0.004626	0.00530374	0.00620986
cis-pQTL score	cis.score	SLC9A3R1	Female	22122	0.00421165	0.00523137	0.00646503
cis-pQTL score	cis.score	SLC9A3R1	Male	18755	0.00495861	0.00630464	0.00778629
cis-pQTL score	cis.score	SLC9A3R1	EUR	38819	0.00386192	0.00460525	0.0054618
Cystatin C	log_cysc_cleaned	SLC9A3R1	All	40877	0.000372567	0.000621132	0.000954233
Cystatin C	log_cysc_cleaned	SLC9A3R1	Female	22122	0.00178375	0.00247949	0.0033103
Cystatin C	log_cysc_cleaned	SLC9A3R1	EUR	38819	0.00136534	0.00182093	0.00234153
Gamma glutamyltransferase	log_ggt_cleaned	SLC9A3R1	All	40877	2.25059e-08	3.73995e-06	3.78583e-05
Gamma glutamyltransferase	log_ggt_cleaned	SLC9A3R1	Female	22122	0.000378249	0.000738204	0.00124073
Triglycerides	log_total_tg_cleaned	SLC9A3R1	All	40877	0.0141923	0.015743	0.0171797
Triglycerides	log_total_tg_cleaned	SLC9A3R1	Female	22122	0.00817316	0.00963216	0.0112824
Triglycerides	log_total_tg_cleaned	SLC9A3R1	Male	18755	0.0164418	0.0185501	0.0204809
Triglycerides	log_total_tg_cleaned	SLC9A3R1	CSA	761	0.0535024	0.0756314	0.0999501
Triglycerides	log_total_tg_cleaned	SLC9A3R1	EUR	38819	0.0131643	0.0144572	0.0158982
Sex	sex	SLC9A3R1	All	40877	0.00244757	0.00304878	0.00360381
Sex	sex	SLC9A3R1	EUR	38819	0.00223784	0.00296465	0.0035858
Total protein	total_prot_cleaned	SLC9A3R1	All	40877	0.00161309	0.0021041	0.00270204
Total protein	total_prot_cleaned	SLC9A3R1	Female	22122	0.00151703	0.0021687	0.00304476
Total protein	total_prot_cleaned	SLC9A3R1	Male	18755	0.00107978	0.00166248	0.00242407
Total protein	total_prot_cleaned	SLC9A3R1	EUR	38819	0.00239349	0.0030969	0.0037146
trans-pQTL score	trans.score	SLC9A3R1	All	40877	0.00253469	0.00324663	0.00395719
trans-pQTL score	trans.score	SLC9A3R1	Female	22122	0.00210324	0.0031044	0.0039756
trans-pQTL score	trans.score	SLC9A3R1	Male	18755	0.00375217	0.0050735	0.00636896
trans-pQTL score	trans.score	SLC9A3R1	EUR	38819	0.00139415	0.00188545	0.00254395
Urate	urate_cleaned	SLC9A3R1	All	40877	5.62548e-06	7.28187e-05	0.000190864
Urate	urate_cleaned	SLC9A3R1	Male	18755	0.000190123	0.000459656	0.00095075
Urate	urate_cleaned	SLC9A3R1	EUR	38819	4.26987e-08	6.32347e-06	7.73402e-05
Waist-to-Hip ratio	whr	TWF2	EUR	39745	7.49914e-06	5.97755e-05	0.000197726
Diastolic blood pressure, automated reading	Diastolic_blood_pressure	SLC9A3R2	Male	19162	0.000294348	0.000755946	0.00133011
Haemoglobin concentration	Haemoglobin_concentration	SLC9A3R2	All	41706	0.000291781	0.00053308	0.000785419
Haemoglobin concentration	Haemoglobin_concentration	SLC9A3R2	EUR	39589	0.000225393	0.000405798	0.000706081
Mean sphered cell volume	Mean_sphered_cell_volume	SLC9A3R2	All	41706	0.000870618	0.00113714	0.00150238
Mean sphered cell volume	Mean_sphered_cell_volume	SLC9A3R2	Male	19162	0.00185141	0.00265922	0.00344555
Mean sphered cell volume	Mean_sphered_cell_volume	SLC9A3R2	EUR	39589	0.00107493	0.00145339	0.00187445
Monocyte count	Monocyte_count	SLC9A3R2	All	41706	0.000834895	0.00122752	0.00167948
Monocyte count	Monocyte_count	SLC9A3R2	Female	22544	0.000419809	0.000803904	0.00126202
Monocyte count	Monocyte_count	SLC9A3R2	Male	19162	0.00119667	0.0018751	0.00269372
Monocyte count	Monocyte_count	SLC9A3R2	EUR	39589	0.00114022	0.0015339	0.00204451
Platelet crit	Platelet_crit	SLC9A3R2	All	41706	0.00139269	0.00183029	0.00232311
Platelet crit	Platelet_crit	SLC9A3R2	Female	22544	0.0025845	0.0034921	0.00442947
Platelet crit	Platelet_crit	SLC9A3R2	Male	19162	0.0026178	0.00334887	0.00438268
Platelet crit	Platelet_crit	SLC9A3R2	EUR	39589	0.00140225	0.00183387	0.00238009
Pulse rate, automated reading	Pulse_rate	SLC9A3R2	All	41706	0.000560584	0.00092016	0.00124467
Pulse rate, automated reading	Pulse_rate	SLC9A3R2	Female	22544	0.000630256	0.00102439	0.00154092
Pulse rate, automated reading	Pulse_rate	SLC9A3R2	Male	19162	0.000418105	0.000936081	0.00149038
Pulse rate, automated reading	Pulse_rate	SLC9A3R2	EUR	39589	0.0010041	0.00135022	0.00184496
Red blood cell (erythrocyte) distribution width	Red_blood_cell__erythrocyte__distribution_width	SLC9A3R2	All	41706	0.000447973	0.000741868	0.00107083
Red blood cell (erythrocyte) distribution width	Red_blood_cell__erythrocyte__distribution_width	SLC9A3R2	Male	19162	0.000566135	0.00101975	0.001799
Red blood cell (erythrocyte) distribution width	Red_blood_cell__erythrocyte__distribution_width	SLC9A3R2	EUR	39589	0.000410746	0.000678234	0.000974784
Systolic blood pressure, automated reading	Systolic_blood_pressure	SLC9A3R2	All	41706	0.00640138	0.00725113	0.00817681
Systolic blood pressure, automated reading	Systolic_blood_pressure	SLC9A3R2	Female	22544	0.010028	0.011662	0.0134826
Systolic blood pressure, automated reading	Systolic_blood_pressure	SLC9A3R2	Male	19162	0.0003062	0.000688367	0.00129917
Systolic blood pressure, automated reading	Systolic_blood_pressure	SLC9A3R2	EUR	39589	0.00653959	0.0075555	0.00846599
White blood cell (leukocyte) count	White_blood_cell__leukocyte__count	SLC9A3R2	All	41706	0.000347724	0.000624145	0.000941904
White blood cell (leukocyte) count	White_blood_cell__leukocyte__count	SLC9A3R2	Female	22544	0.000159313	0.000382087	0.000752334
White blood cell (leukocyte) count	White_blood_cell__leukocyte__count	SLC9A3R2	Male	19162	0.000541582	0.00106739	0.00172085
White blood cell (leukocyte) count	White_blood_cell__leukocyte__count	SLC9A3R2	EUR	39589	0.000369882	0.000607069	0.000914107
Albumin	albumin_cleaned	SLC9A3R2	All	41706	0.00155488	0.00200325	0.00252583
Albumin	albumin_cleaned	SLC9A3R2	Female	22544	0.00123126	0.00186742	0.00261652
Albumin	albumin_cleaned	SLC9A3R2	Male	19162	0.00101457	0.00165509	0.0024062
Albumin	albumin_cleaned	SLC9A3R2	EUR	39589	0.000740419	0.00109151	0.00145946
Uterine leiomyoma	bin_218.1	SLC9A3R2	AFR	822	2.06788e-05	0.00123971	0.00542114
Obstetrical/birth trauma	bin_665	SLC9A3R2	Female	22544	2.24966e-08	1.62738e-05	0.000136334
cis-pQTL score	cis.score	SLC9A3R2	All	41706	0.00452641	0.00532523	0.00617876
cis-pQTL score	cis.score	SLC9A3R2	Female	22544	0.00346909	0.0043399	0.00565966
cis-pQTL score	cis.score	SLC9A3R2	Male	19162	0.00637521	0.00753	0.00905694
cis-pQTL score	cis.score	SLC9A3R2	AFR	822	0.000392588	0.00397812	0.0106007
cis-pQTL score	cis.score	SLC9A3R2	EUR	39589	0.00536829	0.00639617	0.00729171
Glycated haemoglobin (HbA1c)	hba1c_cleaned	SLC9A3R2	All	41706	0.00327864	0.00400701	0.00464874
Glycated haemoglobin (HbA1c)	hba1c_cleaned	SLC9A3R2	Female	22544	0.00355081	0.00458933	0.00571329
Glycated haemoglobin (HbA1c)	hba1c_cleaned	SLC9A3R2	Male	19162	0.00264124	0.00343957	0.00468325
Glycated haemoglobin (HbA1c)	hba1c_cleaned	SLC9A3R2	CSA	786	0.00140712	0.00499972	0.0131587
Glycated haemoglobin (HbA1c)	hba1c_cleaned	SLC9A3R2	EUR	39589	0.00352109	0.00419178	0.00495101
HDL cholesterol	hdl_chol_cleaned	SLC9A3R2	All	41706	0.0193274	0.0210322	0.0225137
HDL cholesterol	hdl_chol_cleaned	SLC9A3R2	Female	22544	0.00901147	0.0106057	0.0122519
HDL cholesterol	hdl_chol_cleaned	SLC9A3R2	Male	19162	0.0219908	0.0252662	0.0279821
HDL cholesterol	hdl_chol_cleaned	SLC9A3R2	AFR	822	0.0716109	0.0925626	0.11553
HDL cholesterol	hdl_chol_cleaned	SLC9A3R2	CSA	786	0.0504222	0.0690913	0.0968872
HDL cholesterol	hdl_chol_cleaned	SLC9A3R2	EUR	39589	0.0181428	0.0200358	0.0216919
Alkaline phosphatase	log_alp_cleaned	SLC9A3R2	All	41706	0.000982884	0.00140419	0.00188768
Alkaline phosphatase	log_alp_cleaned	SLC9A3R2	Female	22544	0.00123455	0.00176419	0.00247221
Alkaline phosphatase	log_alp_cleaned	SLC9A3R2	Male	19162	7.46488e-05	0.0003248	0.000667321
Alkaline phosphatase	log_alp_cleaned	SLC9A3R2	EUR	39589	0.000539889	0.000870695	0.00123162
Aspartate aminotransferase	log_ast_cleaned	SLC9A3R2	All	41706	0.00296149	0.00355954	0.00417322
Aspartate aminotransferase	log_ast_cleaned	SLC9A3R2	Female	22544	0.0021435	0.00306885	0.00396114
Aspartate aminotransferase	log_ast_cleaned	SLC9A3R2	Male	19162	0.00307651	0.00412527	0.00539573
Aspartate aminotransferase	log_ast_cleaned	SLC9A3R2	EUR	39589	0.00410395	0.00489559	0.00581821
Cystatin C	log_cysc_cleaned	SLC9A3R2	All	41706	1.16912e-07	1.08116e-05	6.9974e-05
Gamma glutamyltransferase	log_ggt_cleaned	SLC9A3R2	All	41706	4.02071e-08	3.81736e-06	4.1936e-05
Gamma glutamyltransferase	log_ggt_cleaned	SLC9A3R2	Female	22544	4.79096e-05	0.000221796	0.000506809
Testosterone	log_testo_cleaned	SLC9A3R2	All	41706	3.54612e-06	4.88019e-05	0.00016282
Testosterone	log_testo_cleaned	SLC9A3R2	EUR	39589	1.28593e-08	2.41464e-05	0.000115121
Sex	sex	SLC9A3R2	All	41706	0.00015047	0.000321181	0.000561487
Sex	sex	SLC9A3R2	EUR	39589	0.000153655	0.000370506	0.000604074
Smoking	smoking	SLC9A3R2	All	41706	0.00141058	0.00186132	0.00236795
Smoking	smoking	SLC9A3R2	Male	19162	0.00223821	0.00313455	0.00433645
Smoking	smoking	SLC9A3R2	EUR	39589	0.00101505	0.00142615	0.00186552
trans-pQTL score	trans.score	SLC9A3R2	All	41706	0.0101486	0.0114372	0.0126483
trans-pQTL score	trans.score	SLC9A3R2	Female	22544	0.00918088	0.0105425	0.0120313
trans-pQTL score	trans.score	SLC9A3R2	Male	19162	0.00845982	0.010306	0.0119424
trans-pQTL score	trans.score	SLC9A3R2	EUR	39589	0.0077302	0.00871174	0.00987437
Long-standing illness, disability or infirmity	Long_standing_illness__disability_or_infirmity	SLIRP	CSA	762	0.000287928	0.00211039	0.00847208
Mean platelet (thrombocyte) volume	Mean_platelet__thrombocyte__volume	SLIRP	All	40367	0.00221715	0.00270881	0.0034323
Mean platelet (thrombocyte) volume	Mean_platelet__thrombocyte__volume	SLIRP	Female	21828	0.000441526	0.000758556	0.00133495
Mean platelet (thrombocyte) volume	Mean_platelet__thrombocyte__volume	SLIRP	Male	18539	0.000393911	0.000813181	0.00139729
Mean platelet (thrombocyte) volume	Mean_platelet__thrombocyte__volume	SLIRP	EUR	38306	0.000958047	0.00144338	0.00194447
Platelet crit	Platelet_crit	SLIRP	All	40367	0.00838838	0.00941218	0.0106237
Platelet crit	Platelet_crit	SLIRP	Female	21828	0.00281148	0.00389366	0.00501014
Platelet crit	Platelet_crit	SLIRP	Male	18539	0.0104682	0.0123106	0.0141065
Platelet crit	Platelet_crit	SLIRP	EUR	38306	0.0102352	0.0114335	0.0127965
White blood cell (leukocyte) count	White_blood_cell__leukocyte__count	SLIRP	All	40367	4.27423e-08	6.47499e-06	4.70227e-05
White blood cell (leukocyte) count	White_blood_cell__leukocyte__count	SLIRP	Female	21828	2.75709e-08	6.66454e-06	4.85033e-05
Albumin	albumin_cleaned	SLIRP	All	40367	0.000663807	0.00103676	0.00135867
HDL cholesterol	hdl_chol_cleaned	SLIRP	All	40367	0.00239121	0.00285705	0.00360688
HDL cholesterol	hdl_chol_cleaned	SLIRP	Female	21828	0.00304011	0.00405947	0.00490691
HDL cholesterol	hdl_chol_cleaned	SLIRP	Male	18539	0.00249608	0.00327626	0.00424368
HDL cholesterol	hdl_chol_cleaned	SLIRP	EUR	38306	0.00378033	0.00476722	0.00561799
Cystatin C	log_cysc_cleaned	SLIRP	All	40367	0.000348603	0.000636436	0.000986166
Cystatin C	log_cysc_cleaned	SLIRP	EUR	38306	0.000507897	0.000802919	0.00121214
Triglycerides	log_total_tg_cleaned	SLIRP	Male	18539	1.03783e-05	0.000101044	0.000408796
Total protein	total_prot_cleaned	SLIRP	All	40367	0.00316175	0.0038395	0.0045976
Total protein	total_prot_cleaned	SLIRP	Female	21828	0.00254201	0.00333125	0.00440261
Total protein	total_prot_cleaned	SLIRP	Male	18539	0.003614	0.00486235	0.00609337
Total protein	total_prot_cleaned	SLIRP	EUR	38306	0.00244524	0.00304736	0.00363879
trans-pQTL score	trans.score	SLIRP	All	40367	0.000912216	0.00135045	0.00174215
trans-pQTL score	trans.score	SLIRP	Male	18539	0.00164138	0.00254618	0.00339895
trans-pQTL score	trans.score	SLIRP	EUR	38306	0.000840256	0.0011987	0.00169028
Insulin	A10A	SLIT2	All	41881	2.0101e-05	0.000110901	0.000259962
Forced expiratory volume in 1-second (FEV1)	Forced_expiratory_volume_in_1_second__FEV1_	SLIT2	EUR	39777	0.000298082	0.000549537	0.000851385
Haemoglobin concentration	Haemoglobin_concentration	SLIT2	Male	19265	0.00015745	0.000441396	0.00082011
High light scatter reticulocyte count	High_light_scatter_reticulocyte_count	SLIT2	All	41881	0.00046567	0.000726618	0.00104519
High light scatter reticulocyte count	High_light_scatter_reticulocyte_count	SLIT2	Female	22616	0.000160042	0.000414757	0.00075864
High light scatter reticulocyte count	High_light_scatter_reticulocyte_count	SLIT2	Male	19265	0.000551491	0.000932141	0.00154281
High light scatter reticulocyte count	High_light_scatter_reticulocyte_count	SLIT2	EUR	39777	0.000534391	0.000872712	0.00126878
Mean sphered cell volume	Mean_sphered_cell_volume	SLIT2	Female	22616	1.83116e-06	7.49203e-05	0.00028836
Mean sphered cell volume	Mean_sphered_cell_volume	SLIT2	EUR	39777	4.70713e-05	0.000147709	0.000308826
Platelet distribution width	Platelet_distribution_width	SLIT2	All	41881	0.00081565	0.00119009	0.00164325
Platelet distribution width	Platelet_distribution_width	SLIT2	Female	22616	0.00113676	0.001767	0.00246618
Platelet distribution width	Platelet_distribution_width	SLIT2	Male	19265	0.00195537	0.00297439	0.00395663
Platelet distribution width	Platelet_distribution_width	SLIT2	EUR	39777	0.00157626	0.00210142	0.00268057
Pulse rate, automated reading	Pulse_rate	SLIT2	All	41881	8.36568e-05	0.00025739	0.000466782
Red blood cell (erythrocyte) count	Red_blood_cell__erythrocyte__count	SLIT2	All	41881	0.00119526	0.00158006	0.00208742
Red blood cell (erythrocyte) count	Red_blood_cell__erythrocyte__count	SLIT2	Female	22616	0.0031771	0.00421194	0.00517034
Red blood cell (erythrocyte) count	Red_blood_cell__erythrocyte__count	SLIT2	EUR	39777	0.000341841	0.000543449	0.00083007
White blood cell (leukocyte) count	White_blood_cell__leukocyte__count	SLIT2	All	41881	0.000287317	0.000570657	0.000920254
White blood cell (leukocyte) count	White_blood_cell__leukocyte__count	SLIT2	Female	22616	0.000126988	0.000388543	0.00070762
White blood cell (leukocyte) count	White_blood_cell__leukocyte__count	SLIT2	EUR	39777	0.000144561	0.000323859	0.000549802
Body mass index	bmi	CD200	All	42725	0.000129402	0.000330965	0.00055511
Body mass index	bmi	SLIT2	Male	19265	0.00156086	0.00224902	0.00316444
Body mass index	bmi	SLIT2	EUR	39777	0.000301524	0.000528961	0.000887692
Calcium	ca_cleaned	SLIT2	All	41881	2.21615e-05	0.000104946	0.000252303
cis-pQTL score	cis.score	SLIT2	All	41881	0.000885756	0.00124382	0.0016321
cis-pQTL score	cis.score	SLIT2	Male	19265	0.00123221	0.00186268	0.00271127
cis-pQTL score	cis.score	SLIT2	EUR	39777	0.00123358	0.00171404	0.00220416
HDL cholesterol	hdl_chol_cleaned	SLIT2	All	41881	0.00103117	0.00135255	0.00185372
HDL cholesterol	hdl_chol_cleaned	SLIT2	Female	22616	0.000516969	0.000920003	0.00148707
HDL cholesterol	hdl_chol_cleaned	SLIT2	Male	19265	0.000277776	0.000673677	0.00116928
HDL cholesterol	hdl_chol_cleaned	SLIT2	EUR	39777	0.00209492	0.00265168	0.00328147
Alkaline phosphatase	log_alp_cleaned	SLIT2	All	41881	0.000897553	0.00126829	0.0017443
Alkaline phosphatase	log_alp_cleaned	SLIT2	Female	22616	0.00135453	0.00195441	0.00263409
Alkaline phosphatase	log_alp_cleaned	SLIT2	Male	19265	0.000938913	0.00154588	0.00241001
Alkaline phosphatase	log_alp_cleaned	SLIT2	EUR	39777	0.00131443	0.00175149	0.00230429
Aspartate aminotransferase	log_ast_cleaned	SLIT2	All	41881	0.00585042	0.00671385	0.00790527
Aspartate aminotransferase	log_ast_cleaned	SLIT2	Female	22616	0.00310667	0.00414079	0.00489053
Aspartate aminotransferase	log_ast_cleaned	SLIT2	Male	19265	0.00483236	0.00612033	0.00746545
Aspartate aminotransferase	log_ast_cleaned	SLIT2	EUR	39777	0.00359867	0.00434376	0.00507098
C-reactive protein	log_crp_cleaned	SLIT2	CSA	783	0.000211112	0.00356766	0.0100259
Cystatin C	log_cysc_cleaned	SLIT2	All	41881	0.00263229	0.00327849	0.00410864
Cystatin C	log_cysc_cleaned	SLIT2	Female	22616	0.00127806	0.00192903	0.00279741
Cystatin C	log_cysc_cleaned	SLIT2	Male	19265	0.0041127	0.00530433	0.00658784
Cystatin C	log_cysc_cleaned	SLIT2	EUR	39777	0.003642	0.00435106	0.00501008
Gamma glutamyltransferase	log_ggt_cleaned	SLIT2	All	41881	0.000152322	0.000344862	0.000565218
Gamma glutamyltransferase	log_ggt_cleaned	SLIT2	Female	22616	3.05449e-05	0.000178486	0.000437329
Gamma glutamyltransferase	log_ggt_cleaned	SLIT2	Male	19265	3.00225e-05	0.000237804	0.000576434
Gamma glutamyltransferase	log_ggt_cleaned	SLIT2	EUR	39777	0.000601401	0.000893661	0.00129167
Triglycerides	log_total_tg_cleaned	SLIT2	All	41881	0.000324255	0.000541353	0.000833668
Triglycerides	log_total_tg_cleaned	SLIT2	Female	22616	0.000717907	0.00122565	0.00182261
Triglycerides	log_total_tg_cleaned	SLIT2	Male	19265	0.00120681	0.00183372	0.00273053
Triglycerides	log_total_tg_cleaned	SLIT2	EUR	39777	3.83735e-05	0.000158251	0.000326043
Sex	sex	SLIT2	All	41881	0.00453123	0.00533272	0.00619675
Sex	sex	SLIT2	EUR	39777	0.00555585	0.0064771	0.00764925
SHBG	shbg_cleaned	SLIT2	Female	22616	6.00375e-06	0.000100303	0.000308177
Total protein	total_prot_cleaned	SLIT2	All	41881	0.000521649	0.000793612	0.00114725
Total protein	total_prot_cleaned	SLIT2	Female	22616	0.00113174	0.00172534	0.00231058
Total protein	total_prot_cleaned	SLIT2	Male	19265	0.00381897	0.00473027	0.00592834
Total protein	total_prot_cleaned	SLIT2	EUR	39777	0.00183348	0.00231451	0.00288863
Urea	urea_cleaned	SLIT2	All	41881	0.000997499	0.00139072	0.00178872
Urea	urea_cleaned	SLIT2	EUR	39777	0.00165853	0.00219602	0.00276273
Alfacalcidol	A11CC03	SLITRK1	All	40588	7.92281e-07	0.000158385	0.000378198
Beef intake	Beef_intake	SLITRK1	All	40588	0.000522408	0.000855064	0.00120373
Beef intake	Beef_intake	SLITRK1	Female	21971	0.000977775	0.0014916	0.0021696
Beef intake	Beef_intake	SLITRK1	EUR	38534	0.00105766	0.00144647	0.00189716
Digoxin	C01AA05	SLITRK1	EUR	38534	0.00030708	0.000703783	0.0012142
Cereal intake	Cereal_intake	SLITRK1	All	40588	0.0015775	0.00213679	0.00274233
Cereal intake	Cereal_intake	SLITRK1	Female	21971	0.000149699	0.000419228	0.000797757
Cereal intake	Cereal_intake	SLITRK1	Male	18617	0.00223424	0.0030732	0.0040281
Cereal intake	Cereal_intake	SLITRK1	EUR	38534	0.00132727	0.00176778	0.00232226
High light scatter reticulocyte count	High_light_scatter_reticulocyte_count	SLITRK1	Female	21971	7.65677e-08	1.64139e-05	0.000141537
Immature reticulocyte fraction	Immature_reticulocyte_fraction	SLITRK1	All	40588	3.13423e-05	0.000127303	0.000306223
Leisure/social activities	Leisure_social_activities	SLITRK1	All	40588	0.00112405	0.0015521	0.00195177
Leisure/social activities	Leisure_social_activities	SLITRK1	Male	18617	0.00249819	0.00345415	0.0044786
Leisure/social activities	Leisure_social_activities	SLITRK1	EUR	38534	0.00253699	0.00319846	0.00395954
Lymphocyte percentage	Lymphocyte_percentage	SLITRK1	EUR	38534	0.000993223	0.00141934	0.00181639
Number of days/week of moderate physical activity	Number_of_days_week_of_moderate_physical_activity	SLITRK1	Male	18617	0.00111223	0.0017498	0.00249097
Number of days/week of vigorous physical activity	Number_of_days_week_of_vigorous_physical_activity	SLITRK1	All	40588	0.000927226	0.00135598	0.0018572
Platelet crit	Platelet_crit	SLITRK1	Female	21971	0.000275908	0.000582426	0.00100576
Pork intake	Pork_intake	SLITRK1	All	40588	0.000455492	0.00078317	0.00122941
Pulse rate, automated reading	Pulse_rate	SLITRK1	All	40588	0.00101274	0.0013999	0.00190743
Pulse rate, automated reading	Pulse_rate	SLITRK1	Female	21971	7.28864e-05	0.000260636	0.000530729
Pulse rate, automated reading	Pulse_rate	SLITRK1	Male	18617	0.00205836	0.00281807	0.00400862
Pulse rate, automated reading	Pulse_rate	SLITRK1	EUR	38534	0.000644007	0.0010297	0.00147955
Qualifications	Qualifications	SLITRK1	EUR	38534	0.00295958	0.00354757	0.00437733
Total Lean Mass (g)	Total_Lean_Mass__g_	SLITRK1	All	40588	0.056797	0.0597876	0.0624053
Total Lean Mass (g)	Total_Lean_Mass__g_	SLITRK1	Female	21971	0.0419703	0.0456955	0.0496493
Total Lean Mass (g)	Total_Lean_Mass__g_	SLITRK1	Male	18617	0.0347282	0.0374504	0.0408799
Total Lean Mass (g)	Total_Lean_Mass__g_	SLITRK1	AFR	803	0.00813183	0.0168627	0.0311332
Total Lean Mass (g)	Total_Lean_Mass__g_	SLITRK1	CSA	761	0.135546	0.162643	0.18923
Total Lean Mass (g)	Total_Lean_Mass__g_	SLITRK1	EUR	38534	0.0616087	0.0643801	0.0667326
White blood cell (leukocyte) count	White_blood_cell__leukocyte__count	SLITRK1	All	40588	0.00396399	0.00491861	0.00581056
White blood cell (leukocyte) count	White_blood_cell__leukocyte__count	SLITRK1	Female	21971	0.00433668	0.00535142	0.00670919
White blood cell (leukocyte) count	White_blood_cell__leukocyte__count	SLITRK1	Male	18617	0.00702285	0.00863576	0.0102838
White blood cell (leukocyte) count	White_blood_cell__leukocyte__count	SLITRK1	EUR	38534	0.00171463	0.00223808	0.00287502
Age	age	SLITRK1	Male	18617	0.00928181	0.0114255	0.0135661
Alcohol consumption	alcohol	SLITRK1	All	40588	0.00300596	0.00365905	0.00440138
Alcohol consumption	alcohol	SLITRK1	Female	21971	0.00303888	0.00386718	0.00492343
Alcohol consumption	alcohol	SLITRK1	Male	18617	0.000789652	0.00128136	0.00202719
Alcohol consumption	alcohol	SLITRK1	EUR	38534	0.0049962	0.00595203	0.00695798
Tobacco use disorder	bin_318	SLITRK1	All	40588	0.000150704	0.000304781	0.000555613
Tobacco use disorder	bin_318	SLITRK1	Female	21971	5.10241e-05	0.000218205	0.000549888
Tobacco use disorder	bin_318	SLITRK1	EUR	38534	0.000337808	0.000616671	0.000930136
Chronic renal failure [CKD]	bin_585.3	SLITRK1	All	40588	0.000624799	0.00105157	0.00151257
Body mass index	bmi	FGF12	All	40588	0.000150713	0.000329662	0.000540298
Body mass index	bmi	SLITRK1	Female	21971	0.00105852	0.00162897	0.00238271
Body mass index	bmi	SLITRK1	Male	18617	0.00152884	0.00228774	0.00319318
Body mass index	bmi	SLITRK1	AFR	803	0.0502973	0.0679238	0.0867677
Body mass index	bmi	SLITRK1	CSA	761	0.0109079	0.021566	0.0365506
Body mass index	bmi	SLITRK1	EUR	38534	0.00525461	0.00616831	0.00713256
cis-pQTL score	cis.score	SLITRK1	All	40588	0.011545	0.0126915	0.0141495
cis-pQTL score	cis.score	SLITRK1	Female	21971	0.0118087	0.0133069	0.0152011
cis-pQTL score	cis.score	SLITRK1	Male	18617	0.0126645	0.0145804	0.0166884
cis-pQTL score	cis.score	SLITRK1	AFR	803	0.000652345	0.00456418	0.0114753
cis-pQTL score	cis.score	SLITRK1	CSA	761	0.0141084	0.0265061	0.0424165
cis-pQTL score	cis.score	SLITRK1	EUR	38534	0.0108944	0.0123663	0.0137739
Glucose	glucose_cleaned	SLITRK1	All	40588	0.00195274	0.00257227	0.00319097
Glucose	glucose_cleaned	SLITRK1	Female	21971	0.00128229	0.00208053	0.00291016
Glucose	glucose_cleaned	SLITRK1	Male	18617	0.000415466	0.000773069	0.00124784
Glucose	glucose_cleaned	SLITRK1	EUR	38534	0.00201755	0.00275653	0.00345233
HDL cholesterol	hdl_chol_cleaned	SLITRK1	All	40588	0.00292305	0.00355111	0.00427318
HDL cholesterol	hdl_chol_cleaned	SLITRK1	Female	21971	0.00340521	0.00439928	0.00545652
HDL cholesterol	hdl_chol_cleaned	SLITRK1	EUR	38534	0.00264765	0.00335236	0.00416718
LDL direct	ldl_chol_cleaned	SLITRK1	All	40588	0.00728496	0.00831112	0.00922417
LDL direct	ldl_chol_cleaned	SLITRK1	Female	21971	0.00220659	0.00302363	0.00405062
LDL direct	ldl_chol_cleaned	SLITRK1	Male	18617	0.00724199	0.00851609	0.0102762
LDL direct	ldl_chol_cleaned	SLITRK1	EUR	38534	0.00379754	0.00460766	0.0053721
Alkaline phosphatase	log_alp_cleaned	SLITRK1	All	40588	0.000724649	0.00107047	0.00148375
Alkaline phosphatase	log_alp_cleaned	SLITRK1	Female	21971	0.00127338	0.0018856	0.00265379
Aspartate aminotransferase	log_ast_cleaned	SLITRK1	All	40588	0.00988475	0.0111642	0.012329
Aspartate aminotransferase	log_ast_cleaned	SLITRK1	Female	21971	0.0136505	0.015523	0.017806
Aspartate aminotransferase	log_ast_cleaned	SLITRK1	Male	18617	0.0078432	0.00944589	0.0113372
Aspartate aminotransferase	log_ast_cleaned	SLITRK1	EUR	38534	0.00921383	0.0102316	0.0112811
Creatinine	log_crea_s_cleaned	SLITRK1	All	40588	0.0158706	0.0171306	0.0186918
Creatinine	log_crea_s_cleaned	SLITRK1	Female	21971	0.00906942	0.010427	0.012161
Creatinine	log_crea_s_cleaned	SLITRK1	Male	18617	0.0118693	0.0138381	0.0160623
Creatinine	log_crea_s_cleaned	SLITRK1	CSA	761	0.0188401	0.0331905	0.0476808
Creatinine	log_crea_s_cleaned	SLITRK1	EUR	38534	0.0172481	0.018931	0.020659
C-reactive protein	log_crp_cleaned	SLITRK1	All	40588	0.0075609	0.00855099	0.0096296
C-reactive protein	log_crp_cleaned	SLITRK1	Female	21971	0.00910987	0.0107956	0.012214
C-reactive protein	log_crp_cleaned	SLITRK1	Male	18617	0.00561115	0.00692717	0.00853167
C-reactive protein	log_crp_cleaned	SLITRK1	CSA	761	0.00232553	0.0113459	0.0237709
C-reactive protein	log_crp_cleaned	SLITRK1	EUR	38534	0.00771151	0.00876904	0.00976669
Cystatin C	log_cysc_cleaned	SLITRK1	All	40588	0.0161927	0.0178626	0.0195204
Cystatin C	log_cysc_cleaned	SLITRK1	Female	21971	0.024846	0.0275079	0.0299462
Cystatin C	log_cysc_cleaned	SLITRK1	Male	18617	0.0173978	0.019861	0.0229385
Cystatin C	log_cysc_cleaned	SLITRK1	EUR	38534	0.0181124	0.0201208	0.0220543
Gamma glutamyltransferase	log_ggt_cleaned	SLITRK1	All	40588	0.0031049	0.003816	0.00449568
Gamma glutamyltransferase	log_ggt_cleaned	SLITRK1	Female	21971	0.0053929	0.00638666	0.00797555
Gamma glutamyltransferase	log_ggt_cleaned	SLITRK1	Male	18617	0.00226338	0.0032313	0.0042851
Gamma glutamyltransferase	log_ggt_cleaned	SLITRK1	EUR	38534	0.00243732	0.00305071	0.00364361
Ancestry	pop	SLITRK1	Female	21971	0.00375095	0.00489649	0.00591438
Smoking	smoking	SLITRK1	All	40588	0.0176418	0.0193957	0.0211212
Smoking	smoking	SLITRK1	Female	21971	0.015726	0.0181545	0.0206134
Smoking	smoking	SLITRK1	Male	18617	0.024359	0.0268653	0.0300716
Smoking	smoking	SLITRK1	EUR	38534	0.0207061	0.0222637	0.0239447
trans-pQTL score	trans.score	SLITRK1	All	40588	0.0114339	0.01294	0.0146485
trans-pQTL score	trans.score	SLITRK1	Female	21971	0.0141504	0.0160292	0.0179535
trans-pQTL score	trans.score	SLITRK1	Male	18617	0.011477	0.0134223	0.01542
trans-pQTL score	trans.score	SLITRK1	EUR	38534	0.0107105	0.0123013	0.0137108
Urate	urate_cleaned	SLITRK1	All	40588	0.00306807	0.00383338	0.00469288
Urate	urate_cleaned	SLITRK1	Female	21971	0.00198931	0.00282154	0.00383997
Urate	urate_cleaned	SLITRK1	Male	18617	0.0045086	0.00569245	0.00721221
Urate	urate_cleaned	SLITRK1	EUR	38534	0.00206129	0.00267329	0.00324331
Waist-to-Hip ratio	whr	AMN	Male	19335	2.35553e-07	5.97133e-05	0.0002752
Waist-to-Hip ratio	whr	CD5L	EUR	39529	4.46168e-07	5.90178e-05	0.000151756
Waist-to-Hip ratio	whr	LEO1	Female	22626	7.07814e-07	5.88679e-05	0.000256963
Waist-to-Hip ratio	whr	TOP2B	EUR	38534	7.11971e-06	5.8444e-05	0.000161159
Prednisolone	A07EA01	SLITRK2	Female	23342	1.33442e-08	1.02632e-05	9.90084e-05
Insulin	A10A	SLITRK2	All	43180	0.00201543	0.0028476	0.00359173
Insulin	A10A	SLITRK2	Male	19838	0.000946527	0.00183541	0.00275481
Insulin	A10A	SLITRK2	EUR	41003	0.000975942	0.00154444	0.00217383
Digoxin	C01AA05	SLITRK2	EUR	41003	0.000587147	0.000862731	0.00125575
Levonorgestrel |Ethinyl Estradiol	G03AA07	SLITRK2	Female	23342	0.000838993	0.00143218	0.00220121
Conjugated Estrogens	G03CA57	SLITRK2	All	43180	0.000380954	0.00063019	0.000938657
Conjugated Estrogens	G03CA57	SLITRK2	Female	23342	0.00191156	0.00269987	0.0034941
High light scatter reticulocyte count	High_light_scatter_reticulocyte_count	SLITRK2	All	43180	0.00125389	0.00166784	0.00217416
High light scatter reticulocyte count	High_light_scatter_reticulocyte_count	SLITRK2	Female	23342	0.00101188	0.00157984	0.00208884
High light scatter reticulocyte count	High_light_scatter_reticulocyte_count	SLITRK2	Male	19838	0.00299606	0.00402318	0.00513366
High light scatter reticulocyte count	High_light_scatter_reticulocyte_count	SLITRK2	EUR	41003	0.0021684	0.00278066	0.00342264
Lymphocyte count	Lymphocyte_count	SLITRK2	Male	19838	0.000257605	0.00063876	0.00109389
Mean corpuscular volume	Mean_corpuscular_volume	SLITRK2	All	43180	0.00151274	0.00208217	0.0026318
Mean corpuscular volume	Mean_corpuscular_volume	SLITRK2	Male	19838	0.00164886	0.00248394	0.00342055
Mean corpuscular volume	Mean_corpuscular_volume	SLITRK2	EUR	41003	0.00265369	0.00326138	0.00392963
Mean sphered cell volume	Mean_sphered_cell_volume	SLITRK2	All	43180	0.00092556	0.00136058	0.00177228
Mean sphered cell volume	Mean_sphered_cell_volume	SLITRK2	Female	23342	0.00683454	0.00805408	0.00951773
Mean sphered cell volume	Mean_sphered_cell_volume	SLITRK2	Male	19838	0.00199908	0.00271453	0.0035879
Mean sphered cell volume	Mean_sphered_cell_volume	SLITRK2	EUR	41003	0.00233335	0.00290113	0.00367675
Monocyte count	Monocyte_count	SLITRK2	All	43180	0.00122068	0.00165897	0.00215865
Monocyte count	Monocyte_count	SLITRK2	Female	23342	0.000728602	0.00119833	0.00181029
Monocyte count	Monocyte_count	SLITRK2	Male	19838	0.00460114	0.00581003	0.00722591
Monocyte count	Monocyte_count	SLITRK2	EUR	41003	0.00255546	0.00324168	0.00397623
Number of draws	Number_of_draws	SLITRK2	EUR	41003	0.00141804	0.00190774	0.00244272
Platelet crit	Platelet_crit	SLITRK2	All	43180	0.00810558	0.00916328	0.0102852
Platelet crit	Platelet_crit	SLITRK2	Female	23342	0.00745645	0.00907169	0.0105773
Platelet crit	Platelet_crit	SLITRK2	Male	19838	0.00711514	0.00881008	0.0105315
Platelet crit	Platelet_crit	SLITRK2	EUR	41003	0.0104925	0.0117972	0.013115
Platelet distribution width	Platelet_distribution_width	SLITRK2	All	43180	0.00388457	0.00458292	0.00533121
Platelet distribution width	Platelet_distribution_width	SLITRK2	Female	23342	0.00193853	0.00279309	0.00356731
Platelet distribution width	Platelet_distribution_width	SLITRK2	Male	19838	0.00173412	0.00243227	0.00333856
Platelet distribution width	Platelet_distribution_width	SLITRK2	EUR	41003	0.00215612	0.00261763	0.00320596
Systolic blood pressure, automated reading	Systolic_blood_pressure	SLITRK2	AFR	839	1.83214e-07	0.000219928	0.00276506
Systolic blood pressure, automated reading	Systolic_blood_pressure	SLITRK2	CSA	812	0.0140216	0.0253708	0.0400176
Total Lean Mass (g)	Total_Lean_Mass__g_	SLITRK2	Female	23342	0.000902768	0.00154923	0.00231652
Total Lean Mass (g)	Total_Lean_Mass__g_	SLITRK2	Male	19838	0.000232895	0.000503788	0.00104693
White blood cell (leukocyte) count	White_blood_cell__leukocyte__count	SLITRK2	All	43180	0.00167682	0.0021561	0.0027021
White blood cell (leukocyte) count	White_blood_cell__leukocyte__count	SLITRK2	Female	23342	0.00236727	0.00321027	0.00423501
White blood cell (leukocyte) count	White_blood_cell__leukocyte__count	SLITRK2	EUR	41003	0.00220672	0.00286669	0.0035785
Albumin	albumin_cleaned	SLITRK2	All	43180	0.0030791	0.00382441	0.00441437
Albumin	albumin_cleaned	SLITRK2	Female	23342	0.00404219	0.00501507	0.00604405
Albumin	albumin_cleaned	SLITRK2	Male	19838	0.00246231	0.00327665	0.00446179
Albumin	albumin_cleaned	SLITRK2	EUR	41003	0.00171166	0.00231893	0.00283103
Alcohol consumption	alcohol	SLITRK2	All	43180	0.00467323	0.00546594	0.00627564
Alcohol consumption	alcohol	SLITRK2	Female	23342	0.0052229	0.00647092	0.00764844
Alcohol consumption	alcohol	SLITRK2	Male	19838	0.00136277	0.00204958	0.0027851
Alcohol consumption	alcohol	SLITRK2	EUR	41003	0.00157619	0.00205718	0.00266078
Type 1 diabetes	bin_250.1	SLITRK2	All	43180	0.000452662	0.000766386	0.00106858
Type 1 diabetes	bin_250.1	SLITRK2	Female	23342	0.00293928	0.00409563	0.00499511
Type 1 diabetes	bin_250.1	SLITRK2	Male	19838	0.000573545	0.00116488	0.0018098
Type 1 diabetes	bin_250.1	SLITRK2	EUR	41003	0.000872238	0.00147654	0.00201451
Tobacco use disorder	bin_318	SLITRK2	All	43180	0.000173518	0.000404658	0.000681805
Tobacco use disorder	bin_318	SLITRK2	Female	23342	0.00101133	0.00156175	0.00219706
Tobacco use disorder	bin_318	SLITRK2	EUR	41003	0.000663289	0.00100681	0.00139897
Obstructive chronic bronchitis	bin_496.21	SLITRK2	Female	23342	0.000575837	0.00101966	0.00147397
Body mass index	bmi	IL12B	All	43240	0.000151573	0.000328501	0.00054246
Body mass index	bmi	SLITRK2	Female	23342	0.0051636	0.00647105	0.00790925
Body mass index	bmi	SLITRK2	Male	19838	0.00129677	0.00208962	0.0029323
Body mass index	bmi	SLITRK2	EUR	41003	0.0142493	0.0156121	0.0172272
cis-pQTL score	cis.score	SLITRK2	All	43180	0.00956476	0.0107111	0.0118222
cis-pQTL score	cis.score	SLITRK2	Female	23342	0.0063147	0.00754724	0.00893857
cis-pQTL score	cis.score	SLITRK2	Male	19838	0.00789305	0.00939813	0.0111635
cis-pQTL score	cis.score	SLITRK2	EUR	41003	0.00904824	0.0101364	0.0112601
Glycated haemoglobin (HbA1c)	hba1c_cleaned	SLITRK2	All	43180	0.0025609	0.00315462	0.00375851
Glycated haemoglobin (HbA1c)	hba1c_cleaned	SLITRK2	Male	19838	0.00352095	0.00459619	0.00561107
Glycated haemoglobin (HbA1c)	hba1c_cleaned	SLITRK2	EUR	41003	0.00373975	0.00448015	0.00533664
HDL cholesterol	hdl_chol_cleaned	SLITRK2	All	43180	0.00140991	0.00187473	0.00236711
HDL cholesterol	hdl_chol_cleaned	SLITRK2	Male	19838	0.00652018	0.00787626	0.00970996
IGF-1	igf1_cleaned	SLITRK2	All	43180	0.00155208	0.00207808	0.00266523
IGF-1	igf1_cleaned	SLITRK2	Female	23342	0.00418701	0.00517956	0.0063128
IGF-1	igf1_cleaned	SLITRK2	EUR	41003	0.00269938	0.00330967	0.0039293
Alkaline phosphatase	log_alp_cleaned	SLITRK2	All	43180	0.00594227	0.00689215	0.00781172
Alkaline phosphatase	log_alp_cleaned	SLITRK2	Female	23342	0.00754633	0.00878125	0.010284
Alkaline phosphatase	log_alp_cleaned	SLITRK2	Male	19838	0.00287172	0.00399012	0.00491342
Alkaline phosphatase	log_alp_cleaned	SLITRK2	EUR	41003	0.00742742	0.00867081	0.00997221
Aspartate aminotransferase	log_ast_cleaned	SLITRK2	All	43180	0.00919642	0.0104638	0.0116165
Aspartate aminotransferase	log_ast_cleaned	SLITRK2	Female	23342	0.00816087	0.00948496	0.0110311
Aspartate aminotransferase	log_ast_cleaned	SLITRK2	Male	19838	0.00742579	0.00895792	0.0106136
Aspartate aminotransferase	log_ast_cleaned	SLITRK2	EUR	41003	0.00868061	0.00994169	0.0111807
Cystatin C	log_cysc_cleaned	SLITRK2	All	43180	0.0279062	0.0299604	0.0322438
Cystatin C	log_cysc_cleaned	SLITRK2	Female	23342	0.0281737	0.0307813	0.0337652
Cystatin C	log_cysc_cleaned	SLITRK2	Male	19838	0.0389889	0.0417499	0.0454661
Cystatin C	log_cysc_cleaned	SLITRK2	AFR	839	0.0400814	0.0576847	0.0722351
Cystatin C	log_cysc_cleaned	SLITRK2	EUR	41003	0.036248	0.0385842	0.0408086
Testosterone	log_testo_cleaned	SLITRK2	All	43180	1.77854e-05	0.000101177	0.000238987
Testosterone	log_testo_cleaned	SLITRK2	EUR	41003	1.57007e-05	9.18011e-05	0.000284357
Triglycerides	log_total_tg_cleaned	SLITRK2	Male	19838	0.000129284	0.000434071	0.000847669
Triglycerides	log_total_tg_cleaned	SLITRK2	EUR	41003	2.14456e-05	0.000120221	0.000273812
Ancestry	pop	SLITRK2	All	43180	0.0114412	0.0130129	0.0143193
Ancestry	pop	SLITRK2	Female	23342	0.0125259	0.0146316	0.0167699
Ancestry	pop	SLITRK2	Male	19838	0.00507687	0.00677889	0.00828311
Sex	sex	SLITRK2	All	43180	0.00803555	0.00915416	0.0102606
Sex	sex	SLITRK2	CSA	812	0.0409805	0.0569909	0.0812641
Sex	sex	SLITRK2	EUR	41003	0.00724353	0.008491	0.00960749
Smoking	smoking	SLITRK2	All	43180	0.0151233	0.0164573	0.0180764
Smoking	smoking	SLITRK2	Female	23342	0.0170092	0.018893	0.0208085
Smoking	smoking	SLITRK2	Male	19838	0.0215216	0.0239498	0.0269657
Smoking	smoking	SLITRK2	AFR	839	0.0510256	0.0666688	0.0883396
Smoking	smoking	SLITRK2	EUR	41003	0.0140035	0.0154502	0.0171253
trans-pQTL score	trans.score	SLITRK2	All	43180	0.0346422	0.0369206	0.0388327
trans-pQTL score	trans.score	SLITRK2	Female	23342	0.0332869	0.0362916	0.0393638
trans-pQTL score	trans.score	SLITRK2	Male	19838	0.033359	0.0365118	0.0398404
trans-pQTL score	trans.score	SLITRK2	EUR	41003	0.0368033	0.0390979	0.0408082
Vitamin D	vitd_cleaned	SLITRK2	All	43180	0.00100187	0.00141337	0.00182733
Insulin	A10A	SLITRK6	All	41953	0.000135847	0.000309818	0.000529644
Metformin	A10BA02	SLITRK6	All	41953	0.00906188	0.0103595	0.0116408
Metformin	A10BA02	SLITRK6	Female	22679	0.00767643	0.00911136	0.0107976
Metformin	A10BA02	SLITRK6	Male	19274	0.0071223	0.00868571	0.0104353
Metformin	A10BA02	SLITRK6	CSA	789	0.000667369	0.003704	0.0130591
Metformin	A10BA02	SLITRK6	EUR	39845	0.00726803	0.00857016	0.00957901
Alfacalcidol	A11CC03	SLITRK6	Female	22679	1.14215e-06	9.88759e-05	0.00054301
Beef intake	Beef_intake	SLITRK6	EUR	39845	0.00105715	0.0014808	0.00191885
Haemoglobin concentration	Haemoglobin_concentration	SLITRK6	All	41953	0.000113059	0.000277989	0.000477377
Haemoglobin concentration	Haemoglobin_concentration	SLITRK6	Male	19274	0.00205373	0.0027784	0.00369007
Haemoglobin concentration	Haemoglobin_concentration	SLITRK6	EUR	39845	0.00119929	0.00169553	0.00231559
High light scatter reticulocyte count	High_light_scatter_reticulocyte_count	SLITRK6	Female	22679	2.48321e-05	0.000153202	0.000459651
Lymphocyte count	Lymphocyte_count	SLITRK6	All	41953	1.57958e-07	1.66297e-05	0.000104166
Lymphocyte count	Lymphocyte_count	SLITRK6	Male	19274	0.000352252	0.000806865	0.00133464
Mean platelet (thrombocyte) volume	Mean_platelet__thrombocyte__volume	SLITRK6	EUR	39845	0.000897745	0.00125887	0.00170281
Oily fish intake	Oily_fish_intake	SLITRK6	Male	19274	0.00207377	0.00292597	0.00400567
Poultry intake	Poultry_intake	SLITRK6	All	41953	0.00142354	0.00195306	0.00244752
Poultry intake	Poultry_intake	SLITRK6	EUR	39845	0.000377974	0.000603068	0.000931453
Red blood cell (erythrocyte) count	Red_blood_cell__erythrocyte__count	SLITRK6	CSA	789	0.00573815	0.0132079	0.0259412
Time blood draw	Time_blood_draw	SLITRK6	All	41953	0.00467763	0.005445	0.00638145
Time blood draw	Time_blood_draw	SLITRK6	Female	22679	0.00239634	0.00317907	0.00416913
Time blood draw	Time_blood_draw	SLITRK6	Male	19274	0.000927605	0.00155733	0.00232688
Time blood draw	Time_blood_draw	SLITRK6	EUR	39845	0.00296565	0.00365695	0.00444244
White blood cell (leukocyte) count	White_blood_cell__leukocyte__count	SLITRK6	All	41953	0.00125842	0.00170098	0.00216249
White blood cell (leukocyte) count	White_blood_cell__leukocyte__count	SLITRK6	Female	22679	0.00424088	0.00541729	0.00656261
White blood cell (leukocyte) count	White_blood_cell__leukocyte__count	SLITRK6	EUR	39845	0.00262511	0.0032238	0.00397752
Age	age	SLITRK6	Female	22679	5.42721e-07	3.53818e-05	0.000195862
Albumin	albumin_cleaned	SLITRK6	All	41953	0.00025379	0.00045659	0.000803982
Albumin	albumin_cleaned	SLITRK6	Female	22679	0.000118396	0.000371151	0.000740307
Albumin	albumin_cleaned	SLITRK6	EUR	39845	0.00024558	0.000485358	0.000818074
Atrial fibrillation and flutter	bin_427.2	SLITRK6	All	41953	0.000685851	0.00114853	0.00171132
Atrial fibrillation and flutter	bin_427.2	SLITRK6	Male	19274	0.00559702	0.0069504	0.00864075
Atrial fibrillation and flutter	bin_427.2	SLITRK6	EUR	39845	0.00064822	0.0010523	0.00155039
Body mass index	bmi	CILP	All	41871	0.000136333	0.000326646	0.000550409
Body mass index	bmi	SLITRK6	Female	22679	0.00209662	0.00278828	0.00370169
Body mass index	bmi	SLITRK6	Male	19274	0.00320441	0.0042931	0.0055688
Body mass index	bmi	SLITRK6	EUR	39845	0.00118386	0.00171712	0.002218
cis-pQTL score	cis.score	SLITRK6	All	41953	0.08095	0.0854541	0.0891275
cis-pQTL score	cis.score	SLITRK6	Female	22679	0.0817101	0.0874397	0.0920656
cis-pQTL score	cis.score	SLITRK6	Male	19274	0.0823261	0.0887886	0.0937345
cis-pQTL score	cis.score	SLITRK6	AFR	812	0.0651972	0.0940524	0.111912
cis-pQTL score	cis.score	SLITRK6	CSA	789	0.0280713	0.0308384	0.0355191
cis-pQTL score	cis.score	SLITRK6	EUR	39845	0.0808186	0.0845922	0.0877152
HDL cholesterol	hdl_chol_cleaned	SLITRK6	All	41953	0.000907678	0.00131067	0.00179697
HDL cholesterol	hdl_chol_cleaned	SLITRK6	Female	22679	0.00104242	0.00167303	0.00250289
HDL cholesterol	hdl_chol_cleaned	SLITRK6	EUR	39845	0.00129662	0.0017238	0.00232857
Alkaline phosphatase	log_alp_cleaned	SLITRK6	All	41953	0.00306036	0.00363052	0.00455615
Alkaline phosphatase	log_alp_cleaned	SLITRK6	Female	22679	0.00363665	0.00463819	0.00572639
Alkaline phosphatase	log_alp_cleaned	SLITRK6	EUR	39845	0.00341271	0.00408859	0.00487187
Aspartate aminotransferase	log_ast_cleaned	SLITRK6	All	41953	0.0116199	0.0129257	0.0142418
Aspartate aminotransferase	log_ast_cleaned	SLITRK6	Female	22679	0.00930487	0.0108722	0.0123644
Aspartate aminotransferase	log_ast_cleaned	SLITRK6	Male	19274	0.00677604	0.00812473	0.00986183
Aspartate aminotransferase	log_ast_cleaned	SLITRK6	EUR	39845	0.00801966	0.00939358	0.0103123
Creatinine	log_crea_s_cleaned	SLITRK6	All	41953	0.00682462	0.00782752	0.00886533
Creatinine	log_crea_s_cleaned	SLITRK6	Female	22679	0.0055031	0.00687806	0.00826991
Creatinine	log_crea_s_cleaned	SLITRK6	Male	19274	0.00499104	0.00633578	0.00766185
Creatinine	log_crea_s_cleaned	SLITRK6	EUR	39845	0.00672384	0.00773198	0.0088072
C-reactive protein	log_crp_cleaned	SLITRK6	All	41953	0.00949849	0.0106101	0.0119153
C-reactive protein	log_crp_cleaned	SLITRK6	Female	22679	0.0086291	0.0102132	0.0119046
C-reactive protein	log_crp_cleaned	SLITRK6	Male	19274	0.00753867	0.00912048	0.0104863
C-reactive protein	log_crp_cleaned	SLITRK6	EUR	39845	0.00723995	0.00835736	0.00939047
Cystatin C	log_cysc_cleaned	SLITRK6	All	41953	0.0345942	0.0368969	0.0391403
Cystatin C	log_cysc_cleaned	SLITRK6	Female	22679	0.0332539	0.0361764	0.0389656
Cystatin C	log_cysc_cleaned	SLITRK6	Male	19274	0.0316101	0.0344685	0.0373812
Cystatin C	log_cysc_cleaned	SLITRK6	AFR	812	0.0235101	0.0538342	0.0723983
Cystatin C	log_cysc_cleaned	SLITRK6	CSA	789	0.0630234	0.0835236	0.105844
Cystatin C	log_cysc_cleaned	SLITRK6	EUR	39845	0.0402888	0.0427588	0.0453083
Gamma glutamyltransferase	log_ggt_cleaned	SLITRK6	All	41953	0.00697348	0.00792658	0.00902169
Gamma glutamyltransferase	log_ggt_cleaned	SLITRK6	Female	22679	0.00525871	0.00627267	0.00753258
Gamma glutamyltransferase	log_ggt_cleaned	SLITRK6	Male	19274	0.00463739	0.00570985	0.00701812
Gamma glutamyltransferase	log_ggt_cleaned	SLITRK6	EUR	39845	0.0056771	0.006714	0.00750156
Total bilirubin	log_tbil_cleaned	SLITRK6	All	41953	0.00183928	0.0023246	0.0029662
Total bilirubin	log_tbil_cleaned	SLITRK6	Male	19274	0.000525815	0.00106037	0.00165938
Total bilirubin	log_tbil_cleaned	SLITRK6	EUR	39845	0.00192627	0.00253151	0.00324104
Ancestry	pop	SLITRK6	All	41953	0.00373637	0.00468109	0.00567414
Ancestry	pop	SLITRK6	Female	22679	0.00413042	0.0054893	0.00663829
Ancestry	pop	SLITRK6	Male	19274	0.00400668	0.00534986	0.00676122
SHBG	shbg_cleaned	SLITRK6	All	41953	0.00420329	0.0049802	0.00586222
SHBG	shbg_cleaned	SLITRK6	Female	22679	0.00106299	0.00165139	0.00228108
SHBG	shbg_cleaned	SLITRK6	Male	19274	0.00817777	0.0100427	0.0120072
SHBG	shbg_cleaned	SLITRK6	EUR	39845	0.00274817	0.00335125	0.00415633
Total protein	total_prot_cleaned	SLITRK6	All	41953	0.00579622	0.0067641	0.0076924
Total protein	total_prot_cleaned	SLITRK6	Female	22679	0.00711693	0.00874511	0.0101269
Total protein	total_prot_cleaned	SLITRK6	Male	19274	0.00460041	0.00582314	0.00745964
Total protein	total_prot_cleaned	SLITRK6	EUR	39845	0.00685955	0.00786876	0.00923978
trans-pQTL score	trans.score	SLITRK6	All	41953	0.0137013	0.0150982	0.016394
trans-pQTL score	trans.score	SLITRK6	Female	22679	0.0136489	0.0157674	0.0176788
trans-pQTL score	trans.score	SLITRK6	Male	19274	0.0134573	0.0155647	0.0175833
trans-pQTL score	trans.score	SLITRK6	AFR	812	0.0327768	0.0471881	0.0656305
trans-pQTL score	trans.score	SLITRK6	EUR	39845	0.0122255	0.0133165	0.0147054
Urate	urate_cleaned	SLITRK6	All	41953	0.00116218	0.00157392	0.00213014
Urate	urate_cleaned	SLITRK6	EUR	39845	0.000945902	0.00130523	0.00178083
Urea	urea_cleaned	SLITRK6	All	41953	8.01317e-05	0.00021597	0.000412033
Vitamin D	vitd_cleaned	SLITRK6	CSA	789	6.10214e-05	0.00281744	0.00817321
Waist-to-Hip ratio	whr	DOK2	EUR	40558	1.64733e-06	5.82647e-05	0.000162873
Waist-to-Hip ratio	whr	BID	Male	19628	3.5865e-07	5.76012e-05	0.000257167
Waist-to-Hip ratio	whr	SIGLEC1	Female	23217	6.36139e-07	5.69572e-05	0.000256254
Fresh fruit intake	Fresh_fruit_intake	SLK	CSA	766	0.00488043	0.0142553	0.021247
Fracture of hand or wrist	bin_804	SLK	CSA	766	0.000106297	0.000288206	0.00288328
Cystatin C	log_cysc_cleaned	SLK	All	41128	0.000939952	0.00135014	0.00173716
Cystatin C	log_cysc_cleaned	SLK	Female	22242	0.000775797	0.00128366	0.00191074
Cystatin C	log_cysc_cleaned	SLK	EUR	39053	0.000805705	0.00109374	0.00159423
Total protein	total_prot_cleaned	SLK	All	41128	0.00052916	0.000886932	0.00120829
Total protein	total_prot_cleaned	SLK	EUR	39053	7.58775e-05	0.000208012	0.000425934
Metformin	A10BA02	SLMAP	All	41706	0.000289816	0.000531396	0.000813197
Date of attending assessment centre	Date_of_attending_assessment_centre	SLMAP	All	41706	7.11667e-05	0.000181981	0.000368045
Date of attending assessment centre	Date_of_attending_assessment_centre	SLMAP	Male	19162	0.00542884	0.00664972	0.00812176
Date of attending assessment centre	Date_of_attending_assessment_centre	SLMAP	EUR	39589	0.000705803	0.0010098	0.00137002
Haemoglobin concentration	Haemoglobin_concentration	SLMAP	All	41706	0.00154031	0.00195918	0.00241561
Haemoglobin concentration	Haemoglobin_concentration	SLMAP	Female	22544	0.00388446	0.00492675	0.00607162
Haemoglobin concentration	Haemoglobin_concentration	SLMAP	Male	19162	0.00222675	0.00310756	0.00418054
Mean corpuscular haemoglobin concentration	Mean_corpuscular_haemoglobin_concentration	SLMAP	All	41706	7.69122e-07	5.07971e-05	0.000201121
Mean platelet (thrombocyte) volume	Mean_platelet__thrombocyte__volume	SLMAP	All	41706	0.0349662	0.0371637	0.0392194
Mean platelet (thrombocyte) volume	Mean_platelet__thrombocyte__volume	SLMAP	Female	22544	0.0331783	0.0360831	0.0389406
Mean platelet (thrombocyte) volume	Mean_platelet__thrombocyte__volume	SLMAP	Male	19162	0.0279863	0.0304583	0.0333402
Mean platelet (thrombocyte) volume	Mean_platelet__thrombocyte__volume	SLMAP	CSA	786	0.0201736	0.0358846	0.0518213
Mean platelet (thrombocyte) volume	Mean_platelet__thrombocyte__volume	SLMAP	EUR	39589	0.0405606	0.0428693	0.0450708
Platelet crit	Platelet_crit	SLMAP	All	41706	0.0436734	0.046274	0.0486991
Platelet crit	Platelet_crit	SLMAP	Female	22544	0.0403768	0.0434686	0.0470375
Platelet crit	Platelet_crit	SLMAP	Male	19162	0.0540494	0.0579976	0.0614849
Platelet crit	Platelet_crit	SLMAP	AFR	822	0.0155928	0.0305536	0.052418
Platelet crit	Platelet_crit	SLMAP	CSA	786	0.0692643	0.0928361	0.131549
Platelet crit	Platelet_crit	SLMAP	EUR	39589	0.0521952	0.0549352	0.0576798
Red blood cell (erythrocyte) distribution width	Red_blood_cell__erythrocyte__distribution_width	SLMAP	Male	19162	1.64304e-05	0.000146159	0.000377034
Time blood draw	Time_blood_draw	SLMAP	All	41706	0.00391387	0.00462909	0.00543426
Time blood draw	Time_blood_draw	SLMAP	Female	22544	0.00360715	0.00449798	0.00554651
Time blood draw	Time_blood_draw	SLMAP	Male	19162	0.00218887	0.00303836	0.00421049
Time blood draw	Time_blood_draw	SLMAP	EUR	39589	0.00311781	0.00390129	0.00480335
Age	age	SLMAP	All	41706	0.00271172	0.00343076	0.00414296
Age	age	SLMAP	Female	22544	0.0043323	0.00550347	0.00676849
Age	age	SLMAP	Male	19162	0.0048048	0.00590273	0.00742133
Age	age	SLMAP	EUR	39589	0.00536439	0.00609349	0.00699331
Albumin	albumin_cleaned	SLMAP	All	41706	0.00231571	0.00284589	0.00354018
Albumin	albumin_cleaned	SLMAP	Male	19162	0.0013358	0.00198283	0.00279375
Albumin	albumin_cleaned	SLMAP	EUR	39589	0.00156248	0.00204574	0.00262192
Centre	centre	SLMAP	All	41706	0.0154372	0.0169576	0.0182324
Centre	centre	SLMAP	Female	22544	0.0158123	0.0176335	0.0196252
Centre	centre	SLMAP	Male	19162	0.017738	0.0196724	0.0223909
Centre	centre	SLMAP	AFR	822	0.119774	0.140387	0.162671
Centre	centre	SLMAP	CSA	786	0.0814027	0.104378	0.128265
Centre	centre	SLMAP	EUR	39589	0.0134108	0.0147704	0.0164082
Glucose	glucose_cleaned	SLMAP	All	41706	7.48675e-07	4.38159e-05	0.000160568
Glycated haemoglobin (HbA1c)	hba1c_cleaned	SLMAP	All	41706	9.27476e-09	6.32521e-06	6.07473e-05
Glycated haemoglobin (HbA1c)	hba1c_cleaned	SLMAP	Female	22544	1.58557e-05	0.000172817	0.000480379
Glycated haemoglobin (HbA1c)	hba1c_cleaned	SLMAP	Male	19162	2.07802e-05	0.000183475	0.000483268
Glycated haemoglobin (HbA1c)	hba1c_cleaned	SLMAP	EUR	39589	9.79625e-06	7.40393e-05	0.000226862
HDL cholesterol	hdl_chol_cleaned	SLMAP	All	41706	0.00375524	0.00445974	0.00528403
HDL cholesterol	hdl_chol_cleaned	SLMAP	Female	22544	0.00349906	0.00450122	0.00575261
HDL cholesterol	hdl_chol_cleaned	SLMAP	Male	19162	0.00391628	0.00491709	0.00624263
HDL cholesterol	hdl_chol_cleaned	SLMAP	EUR	39589	0.00466045	0.00537539	0.00624689
Aspartate aminotransferase	log_ast_cleaned	SLMAP	All	41706	0.00157516	0.0020747	0.0026039
Aspartate aminotransferase	log_ast_cleaned	SLMAP	Male	19162	0.00124746	0.00200711	0.00286281
Aspartate aminotransferase	log_ast_cleaned	SLMAP	EUR	39589	0.00113024	0.00153331	0.00204839
Creatinine	log_crea_s_cleaned	SLMAP	All	41706	0.00019503	0.000398612	0.000654275
C-reactive protein	log_crp_cleaned	SLMAP	All	41706	0.000141162	0.000324791	0.000566462
C-reactive protein	log_crp_cleaned	SLMAP	Female	22544	0.000151524	0.000414454	0.000798827
C-reactive protein	log_crp_cleaned	SLMAP	Male	19162	0.000144107	0.000430389	0.000742222
C-reactive protein	log_crp_cleaned	SLMAP	EUR	39589	6.40227e-08	1.27693e-05	8.38576e-05
Cystatin C	log_cysc_cleaned	SLMAP	All	41706	0.000420505	0.000705067	0.00101597
Cystatin C	log_cysc_cleaned	SLMAP	Female	22544	0.000787537	0.00117061	0.00185034
Cystatin C	log_cysc_cleaned	SLMAP	Male	19162	0.000568143	0.00105641	0.00167152
Cystatin C	log_cysc_cleaned	SLMAP	EUR	39589	0.000598027	0.000900883	0.00137734
Triglycerides	log_total_tg_cleaned	SLMAP	All	41706	0.00397167	0.00462734	0.00544079
Triglycerides	log_total_tg_cleaned	SLMAP	Female	22544	0.00538496	0.00665022	0.00775199
Triglycerides	log_total_tg_cleaned	SLMAP	Male	19162	0.00531931	0.00678775	0.00824884
Triglycerides	log_total_tg_cleaned	SLMAP	CSA	786	0.0136817	0.0259424	0.044265
Triglycerides	log_total_tg_cleaned	SLMAP	EUR	39589	0.00553155	0.00632559	0.00727932
Sample age	sample_age	SLMAP	All	41706	0.000528998	0.000811919	0.00117485
Sample age	sample_age	SLMAP	Female	22544	0.00586131	0.00724974	0.00867518
Sample age	sample_age	SLMAP	EUR	39589	1.6123e-05	7.49185e-05	0.000195487
Sex	sex	SLMAP	All	41706	0.000757921	0.00109113	0.00148203
Sex	sex	SLMAP	EUR	39589	0.00132336	0.00178878	0.00221529
Smoking	smoking	SLMAP	EUR	39589	1.23949e-05	8.12222e-05	0.000242793
Total protein	total_prot_cleaned	SLMAP	All	41706	0.003612	0.00445856	0.00526224
Total protein	total_prot_cleaned	SLMAP	Female	22544	0.00268145	0.00347742	0.00474927
Total protein	total_prot_cleaned	SLMAP	Male	19162	0.00393145	0.00525578	0.00644338
Total protein	total_prot_cleaned	SLMAP	EUR	39589	0.00369809	0.00446686	0.00528357
trans-pQTL score	trans.score	SLMAP	All	41706	0.00211566	0.00273556	0.00342353
trans-pQTL score	trans.score	SLMAP	Female	22544	0.00108679	0.00168238	0.00226111
trans-pQTL score	trans.score	SLMAP	Male	19162	0.00097116	0.00156894	0.00225841
trans-pQTL score	trans.score	SLMAP	EUR	39589	0.00310855	0.00372431	0.0043895
Vitamin D	vitd_cleaned	SLMAP	All	41706	0.000554798	0.000867216	0.00125517
Vitamin D	vitd_cleaned	SLMAP	Female	22544	0.00105287	0.00159648	0.00220743
Vitamin D	vitd_cleaned	SLMAP	EUR	39589	0.000909923	0.00126775	0.00177626
Forced expiratory volume in 1-second (FEV1)	Forced_expiratory_volume_in_1_second__FEV1_	SLURP1	All	41560	0.000130121	0.000323127	0.00058575
Forced expiratory volume in 1-second (FEV1)	Forced_expiratory_volume_in_1_second__FEV1_	SLURP1	EUR	39452	0.000168223	0.000336078	0.00060043
Lithium	N05AN01	SLURP1	All	41560	4.08342e-07	3.59289e-05	0.0001389
Non-oily fish intake	Non_oily_fish_intake	SLURP1	EUR	39452	0.000190446	0.000401214	0.000710061
Number of days/week of moderate physical activity	Number_of_days_week_of_moderate_physical_activity	SLURP1	All	41560	0.00130534	0.0017081	0.0021485
Number of days/week of moderate physical activity	Number_of_days_week_of_moderate_physical_activity	SLURP1	Male	19096	0.00171355	0.00252123	0.00332717
Number of days/week of moderate physical activity	Number_of_days_week_of_moderate_physical_activity	SLURP1	EUR	39452	0.00162242	0.00221684	0.00286357
Particulate matter air pollution (pm10); 2007	Particulate_matter_air_pollution__pm10___2007	SLURP1	All	41560	5.65039e-05	0.000186262	0.000361815
Particulate matter air pollution (pm10); 2007	Particulate_matter_air_pollution__pm10___2007	SLURP1	Female	22464	0.000553942	0.00094713	0.00154392
Particulate matter air pollution (pm10); 2007	Particulate_matter_air_pollution__pm10___2007	SLURP1	EUR	39452	0.000190765	0.00035983	0.000605851
Pulse rate, automated reading	Pulse_rate	SLURP1	All	41560	0.000803568	0.00117173	0.00160368
Pulse rate, automated reading	Pulse_rate	SLURP1	Female	22464	0.00169363	0.00226394	0.00303665
Pulse rate, automated reading	Pulse_rate	SLURP1	Male	19096	4.69168e-08	1.35498e-05	0.000153699
Pulse rate, automated reading	Pulse_rate	SLURP1	EUR	39452	0.000353124	0.000600044	0.000940872
Height	Standing_height	SLURP1	All	41560	0.00375095	0.00454463	0.00529599
Height	Standing_height	SLURP1	Female	22464	0.00140671	0.00216589	0.00288545
Height	Standing_height	SLURP1	Male	19096	0.00186458	0.00262558	0.00355705
Height	Standing_height	SLURP1	EUR	39452	0.00241617	0.00293784	0.00355341
Systolic blood pressure, automated reading	Systolic_blood_pressure	SLURP1	All	41560	0.00110746	0.00155912	0.00205124
Systolic blood pressure, automated reading	Systolic_blood_pressure	SLURP1	Male	19096	0.00053534	0.00095991	0.00153036
Systolic blood pressure, automated reading	Systolic_blood_pressure	SLURP1	EUR	39452	0.000847489	0.00122014	0.00169918
Time blood draw	Time_blood_draw	SLURP1	Female	22464	0.000108719	0.00034727	0.000734847
White blood cell (leukocyte) count	White_blood_cell__leukocyte__count	SLURP1	All	41560	0.000753618	0.00109869	0.0015262
White blood cell (leukocyte) count	White_blood_cell__leukocyte__count	SLURP1	Female	22464	0.00199844	0.00269482	0.00357934
White blood cell (leukocyte) count	White_blood_cell__leukocyte__count	SLURP1	EUR	39452	0.000693107	0.00105111	0.00146136
Age	age	SLURP1	Female	22464	0.00122129	0.00174979	0.00252439
Albumin	albumin_cleaned	SLURP1	All	41560	0.00043785	0.000695046	0.00105551
Albumin	albumin_cleaned	SLURP1	Male	19096	0.00445647	0.00562428	0.00688632
Albumin	albumin_cleaned	SLURP1	EUR	39452	2.63666e-07	3.70629e-05	0.000163273
Renal failure NOS	bin_585.2	SLURP1	All	41560	2.33913e-07	2.3059e-05	9.50754e-05
Chronic renal failure [CKD]	bin_585.3	SLURP1	All	41560	0.000235221	0.000418061	0.000591381
Centre	centre	SLURP1	Male	19096	0.0047606	0.00596649	0.00705963
cis-pQTL score	cis.score	SLURP1	All	41560	0.0949682	0.098115	0.101483
cis-pQTL score	cis.score	SLURP1	Female	22464	0.0946777	0.0989572	0.104719
cis-pQTL score	cis.score	SLURP1	Male	19096	0.0994566	0.104496	0.110042
cis-pQTL score	cis.score	SLURP1	AFR	821	0.0452305	0.0609897	0.081161
cis-pQTL score	cis.score	SLURP1	CSA	779	0.0615659	0.0841459	0.114663
cis-pQTL score	cis.score	SLURP1	EUR	39452	0.105276	0.108702	0.112486
Glycated haemoglobin (HbA1c)	hba1c_cleaned	SLURP1	All	41560	0.000290369	0.000526972	0.000847613
IGF-1	igf1_cleaned	SLURP1	EUR	39452	8.86586e-05	0.000247931	0.000464887
Alkaline phosphatase	log_alp_cleaned	SLURP1	All	41560	0.000533893	0.00080835	0.00119584
Alkaline phosphatase	log_alp_cleaned	SLURP1	EUR	39452	0.000812194	0.00119791	0.00166896
Creatinine	log_crea_s_cleaned	SLURP1	All	41560	0.00555378	0.00664085	0.00758812
Creatinine	log_crea_s_cleaned	SLURP1	Female	22464	0.00743189	0.00897049	0.0106908
Creatinine	log_crea_s_cleaned	SLURP1	Male	19096	0.00824677	0.0100604	0.0119922
Creatinine	log_crea_s_cleaned	SLURP1	EUR	39452	0.00433846	0.00522132	0.00621041
Cystatin C	log_cysc_cleaned	SLURP1	All	41560	0.0712744	0.0744104	0.0774565
Cystatin C	log_cysc_cleaned	SLURP1	Female	22464	0.0639215	0.0681382	0.0715567
Cystatin C	log_cysc_cleaned	SLURP1	Male	19096	0.0736924	0.0788929	0.0830825
Cystatin C	log_cysc_cleaned	SLURP1	AFR	821	0.115376	0.145931	0.174024
Cystatin C	log_cysc_cleaned	SLURP1	CSA	779	0.175153	0.210958	0.246515
Cystatin C	log_cysc_cleaned	SLURP1	EUR	39452	0.0654496	0.0681402	0.0708752
Triglycerides	log_total_tg_cleaned	SLURP1	EUR	39452	0.000615517	0.000911157	0.00132109
Month	month	SLURP1	All	41560	0.00282088	0.00337903	0.00407797
Month	month	SLURP1	Female	22464	0.00126575	0.00184159	0.00270431
Month	month	SLURP1	EUR	39452	0.00183524	0.00240458	0.00296076
Ancestry	pop	SLURP1	All	41560	0.014869	0.0164528	0.0177243
Ancestry	pop	SLURP1	Female	22464	0.0169347	0.018881	0.021041
Ancestry	pop	SLURP1	Male	19096	0.0109418	0.01288	0.0147628
SHBG	shbg_cleaned	SLURP1	All	41560	0.000819179	0.00120505	0.00159781
SHBG	shbg_cleaned	SLURP1	Female	22464	0.00121951	0.0018247	0.00256001
Total protein	total_prot_cleaned	SLURP1	All	41560	0.00138961	0.00189532	0.00238879
Total protein	total_prot_cleaned	SLURP1	Female	22464	0.00276661	0.00358244	0.00462054
Total protein	total_prot_cleaned	SLURP1	EUR	39452	0.0030539	0.00374739	0.00460964
trans-pQTL score	trans.score	SLURP1	All	41560	0.00623794	0.00726216	0.00820689
trans-pQTL score	trans.score	SLURP1	Female	22464	0.00622641	0.00737547	0.00885008
trans-pQTL score	trans.score	SLURP1	Male	19096	0.00295397	0.00383435	0.00509652
trans-pQTL score	trans.score	SLURP1	EUR	39452	0.00458187	0.00534161	0.00611197
Urate	urate_cleaned	SLURP1	All	41560	0.00284071	0.00343004	0.00417835
Urate	urate_cleaned	SLURP1	Female	22464	0.0092072	0.0106796	0.0122348
Urate	urate_cleaned	SLURP1	Male	19096	0.00400184	0.00530337	0.00660894
Urate	urate_cleaned	SLURP1	EUR	39452	0.00413626	0.00498187	0.00574849
Urea	urea_cleaned	SLURP1	All	41560	0.000223247	0.000470447	0.000741272
Urea	urea_cleaned	SLURP1	Female	22464	0.000158586	0.000434008	0.000883962
Urea	urea_cleaned	SLURP1	Male	19096	0.00164507	0.00238214	0.00334173
Urea	urea_cleaned	SLURP1	EUR	39452	0.00181587	0.00236234	0.00304452
Vitamin D	vitd_cleaned	SLURP1	All	41560	0.0107896	0.0123652	0.0138479
Vitamin D	vitd_cleaned	SLURP1	Female	22464	0.0095552	0.0112349	0.0130738
Vitamin D	vitd_cleaned	SLURP1	Male	19096	0.00540774	0.00655248	0.00813419
Vitamin D	vitd_cleaned	SLURP1	EUR	39452	0.00871387	0.00974321	0.0106878
Date of attending assessment centre	Date_of_attending_assessment_centre	SMAD1	All	41873	0.00294612	0.00351946	0.0042019
Date of attending assessment centre	Date_of_attending_assessment_centre	SMAD1	Female	22640	0.00299859	0.00381807	0.00489191
Date of attending assessment centre	Date_of_attending_assessment_centre	SMAD1	Male	19233	0.00235815	0.00319572	0.00438939
Date of attending assessment centre	Date_of_attending_assessment_centre	SMAD1	EUR	39760	0.00206384	0.00268556	0.00333169
Eosinophill percentage	Eosinophill_percentage	SMAD1	All	41873	2.76116e-07	1.73504e-05	9.45897e-05
Mean platelet (thrombocyte) volume	Mean_platelet__thrombocyte__volume	SMAD1	All	41873	0.0208595	0.0222881	0.0240343
Mean platelet (thrombocyte) volume	Mean_platelet__thrombocyte__volume	SMAD1	Female	22640	0.0217844	0.0237871	0.0263342
Mean platelet (thrombocyte) volume	Mean_platelet__thrombocyte__volume	SMAD1	Male	19233	0.0175239	0.0196	0.0222427
Mean platelet (thrombocyte) volume	Mean_platelet__thrombocyte__volume	SMAD1	CSA	784	0.0103768	0.018534	0.0307342
Mean platelet (thrombocyte) volume	Mean_platelet__thrombocyte__volume	SMAD1	EUR	39760	0.025839	0.0274997	0.0295984
Mean reticulocyte volume	Mean_reticulocyte_volume	SMAD1	All	41873	0.000690356	0.00107828	0.0014641
Mean reticulocyte volume	Mean_reticulocyte_volume	SMAD1	EUR	39760	0.00109279	0.00146308	0.00194314
Milk type used	Milk_type_used	SMAD1	Female	22640	0.000895558	0.00138996	0.0018783
Number of draws	Number_of_draws	SMAD1	Male	19233	1.14772e-07	3.61761e-05	0.000179024
Particulate matter air pollution (pm10); 2007	Particulate_matter_air_pollution__pm10___2007	SMAD1	All	41873	0.000220889	0.000426889	0.000654806
Particulate matter air pollution (pm10); 2007	Particulate_matter_air_pollution__pm10___2007	SMAD1	Female	22640	0.000768602	0.00126211	0.00188749
Particulate matter air pollution (pm10); 2007	Particulate_matter_air_pollution__pm10___2007	SMAD1	Male	19233	0.000585644	0.0011587	0.00169992
Particulate matter air pollution (pm10); 2007	Particulate_matter_air_pollution__pm10___2007	SMAD1	EUR	39760	0.000753262	0.00107393	0.0016395
Platelet crit	Platelet_crit	SMAD1	All	41873	0.0636505	0.0663701	0.0691688
Platelet crit	Platelet_crit	SMAD1	Female	22640	0.0603478	0.0642571	0.0676917
Platelet crit	Platelet_crit	SMAD1	Male	19233	0.0673126	0.0714248	0.0764307
Platelet crit	Platelet_crit	SMAD1	AFR	818	0.0193707	0.035525	0.059614
Platelet crit	Platelet_crit	SMAD1	CSA	784	0.0748755	0.0945392	0.123176
Platelet crit	Platelet_crit	SMAD1	EUR	39760	0.06386	0.067601	0.0710413
Pulse rate, automated reading	Pulse_rate	SMAD1	All	41873	9.80781e-07	3.90603e-05	0.000154129
Pulse rate, automated reading	Pulse_rate	SMAD1	Male	19233	0.000342675	0.000756994	0.00131956
Spread type	Spread_type	SMAD1	All	41873	0.000762898	0.0010957	0.00151483
Time blood draw	Time_blood_draw	SMAD1	All	41873	0.00590174	0.00665026	0.00766032
Time blood draw	Time_blood_draw	SMAD1	Female	22640	0.00200719	0.00273671	0.00341386
Time blood draw	Time_blood_draw	SMAD1	Male	19233	0.00445366	0.00586828	0.00702313
Time blood draw	Time_blood_draw	SMAD1	EUR	39760	0.0059917	0.00696163	0.00796489
Age	age	SMAD1	Male	19233	0.000605902	0.00111841	0.00172215
Centre	centre	SMAD1	All	41873	0.0206285	0.0224575	0.0241753
Centre	centre	SMAD1	Female	22640	0.0206635	0.0229522	0.0250922
Centre	centre	SMAD1	Male	19233	0.0224225	0.0243368	0.0270431
Centre	centre	SMAD1	EUR	39760	0.0266637	0.0284713	0.0298055
cis-pQTL score	cis.score	SMAD1	All	41873	0.000406124	0.00065691	0.000993535
cis-pQTL score	cis.score	SMAD1	EUR	39760	0.00059955	0.000907432	0.00135384
Triglycerides	log_total_tg_cleaned	SMAD1	All	41873	0.0876493	0.0912142	0.0947411
Triglycerides	log_total_tg_cleaned	SMAD1	Female	22640	0.0925705	0.09804	0.102491
Triglycerides	log_total_tg_cleaned	SMAD1	Male	19233	0.107607	0.112607	0.117567
Triglycerides	log_total_tg_cleaned	SMAD1	AFR	818	0.0303527	0.045957	0.0770162
Triglycerides	log_total_tg_cleaned	SMAD1	CSA	784	0.12327	0.148241	0.17768
Triglycerides	log_total_tg_cleaned	SMAD1	EUR	39760	0.0834189	0.0871489	0.0900757
Sex	sex	SMAD1	All	41873	0.00812966	0.00906633	0.0100536
Sex	sex	SMAD1	EUR	39760	0.00477672	0.00544057	0.00636771
SHBG	shbg_cleaned	SMAD1	All	41873	3.81086e-09	4.64709e-06	4.52284e-05
Smoking	smoking	SMAD1	All	41873	0.000926519	0.00137761	0.00183817
Smoking	smoking	SMAD1	EUR	39760	0.00136173	0.00179	0.00238447
Total protein	total_prot_cleaned	SMAD1	All	41873	0.00548381	0.00610728	0.00700002
Total protein	total_prot_cleaned	SMAD1	Female	22640	0.00665083	0.0079564	0.00950325
Total protein	total_prot_cleaned	SMAD1	Male	19233	0.00228774	0.00303746	0.00405471
Total protein	total_prot_cleaned	SMAD1	EUR	39760	0.00471519	0.00565912	0.00647086
trans-pQTL score	trans.score	SMAD1	All	41873	0.00365574	0.00440397	0.00537969
trans-pQTL score	trans.score	SMAD1	Female	22640	0.00378853	0.00485173	0.00584917
trans-pQTL score	trans.score	SMAD1	Male	19233	0.000333168	0.000773129	0.00121456
trans-pQTL score	trans.score	SMAD1	AFR	818	4.99491e-07	0.000188209	0.00202006
trans-pQTL score	trans.score	SMAD1	EUR	39760	0.00401403	0.00479909	0.00571262
Waist-to-Hip ratio	whr	CEP43	Female	22547	2.80342e-07	5.67916e-05	0.000254988
Date of attending assessment centre	Date_of_attending_assessment_centre	SMAD2	All	41687	0.0036106	0.0044249	0.00521695
Date of attending assessment centre	Date_of_attending_assessment_centre	SMAD2	Female	22535	0.00394252	0.00496977	0.00613823
Date of attending assessment centre	Date_of_attending_assessment_centre	SMAD2	Male	19152	0.00150717	0.0022434	0.00319239
Date of attending assessment centre	Date_of_attending_assessment_centre	SMAD2	EUR	39570	0.00448323	0.00526618	0.00607328
Mean platelet (thrombocyte) volume	Mean_platelet__thrombocyte__volume	SMAD2	All	41687	0.0216764	0.0231444	0.0250314
Mean platelet (thrombocyte) volume	Mean_platelet__thrombocyte__volume	SMAD2	Female	22535	0.022839	0.0251326	0.0277648
Mean platelet (thrombocyte) volume	Mean_platelet__thrombocyte__volume	SMAD2	Male	19152	0.017808	0.0200203	0.0227042
Mean platelet (thrombocyte) volume	Mean_platelet__thrombocyte__volume	SMAD2	CSA	784	0.00909822	0.0185219	0.0316503
Mean platelet (thrombocyte) volume	Mean_platelet__thrombocyte__volume	SMAD2	EUR	39570	0.0235843	0.0250648	0.0268598
Number of draws	Number_of_draws	SMAD2	CSA	784	0.0121104	0.0234202	0.0372845
Number of draws	Number_of_draws	SMAD2	EUR	39570	2.8167e-05	0.00013357	0.000294379
Particulate matter air pollution (pm10); 2007	Particulate_matter_air_pollution__pm10___2007	SMAD2	All	41687	0.000155826	0.000320682	0.000580962
Particulate matter air pollution (pm10); 2007	Particulate_matter_air_pollution__pm10___2007	SMAD2	Female	22535	0.00113893	0.00168008	0.00251361
Particulate matter air pollution (pm10); 2007	Particulate_matter_air_pollution__pm10___2007	SMAD2	Male	19152	1.22389e-07	4.20661e-05	0.000226941
Particulate matter air pollution (pm10); 2007	Particulate_matter_air_pollution__pm10___2007	SMAD2	EUR	39570	0.00133493	0.00184875	0.00237834
Platelet crit	Platelet_crit	SMAD2	All	41687	0.0711427	0.0736329	0.0768359
Platelet crit	Platelet_crit	SMAD2	Female	22535	0.0629962	0.0674808	0.0715184
Platelet crit	Platelet_crit	SMAD2	Male	19152	0.0696572	0.0739273	0.0786959
Platelet crit	Platelet_crit	SMAD2	CSA	784	0.0317838	0.0480396	0.0727104
Platelet crit	Platelet_crit	SMAD2	EUR	39570	0.0726993	0.0752959	0.0790616
Time blood draw	Time_blood_draw	SMAD2	All	41687	0.00559028	0.00649771	0.00748754
Time blood draw	Time_blood_draw	SMAD2	Female	22535	0.00773742	0.00912839	0.010638
Time blood draw	Time_blood_draw	SMAD2	Male	19152	0.00849059	0.0100516	0.0116562
Time blood draw	Time_blood_draw	SMAD2	AFR	823	6.91882e-06	0.00147965	0.00734315
Time blood draw	Time_blood_draw	SMAD2	EUR	39570	0.00854031	0.0095762	0.0106091
Centre	centre	SMAD2	All	41687	0.0194037	0.0210164	0.0228777
Centre	centre	SMAD2	Female	22535	0.0221865	0.024409	0.0263266
Centre	centre	SMAD2	Male	19152	0.0218794	0.0242701	0.0267145
Centre	centre	SMAD2	EUR	39570	0.0188618	0.0203513	0.0217363
LDL direct	ldl_chol_cleaned	SMAD2	Female	22535	0.000561009	0.000945687	0.0015232
LDL direct	ldl_chol_cleaned	SMAD2	AFR	823	8.66388e-07	0.000359131	0.00316104
Triglycerides	log_total_tg_cleaned	SMAD2	All	41687	0.0622961	0.0652829	0.0679201
Triglycerides	log_total_tg_cleaned	SMAD2	Female	22535	0.0504928	0.0535817	0.0566141
Triglycerides	log_total_tg_cleaned	SMAD2	Male	19152	0.075673	0.0805839	0.085501
Triglycerides	log_total_tg_cleaned	SMAD2	AFR	823	0.0427361	0.0604672	0.0869546
Triglycerides	log_total_tg_cleaned	SMAD2	CSA	784	0.116351	0.145668	0.171826
Triglycerides	log_total_tg_cleaned	SMAD2	EUR	39570	0.0658094	0.0688142	0.0718499
Month	month	SMAD2	EUR	39570	9.15956e-08	1.63317e-05	8.9317e-05
Sex	sex	SMAD2	All	41687	0.00762201	0.00851119	0.00957672
Sex	sex	SMAD2	EUR	39570	0.00610611	0.00706243	0.00811527
Total protein	total_prot_cleaned	SMAD2	All	41687	0.00607992	0.00690855	0.00809465
Total protein	total_prot_cleaned	SMAD2	Female	22535	0.00437098	0.00554083	0.00698867
Total protein	total_prot_cleaned	SMAD2	Male	19152	0.00305892	0.00419347	0.00528183
Total protein	total_prot_cleaned	SMAD2	EUR	39570	0.00271442	0.00330225	0.004023
trans-pQTL score	trans.score	SMAD2	All	41687	0.00166752	0.00215493	0.00273343
trans-pQTL score	trans.score	SMAD2	Female	22535	0.00108544	0.00163013	0.00238508
trans-pQTL score	trans.score	SMAD2	Male	19152	0.000348649	0.000789421	0.00133729
trans-pQTL score	trans.score	SMAD2	EUR	39570	0.0019415	0.00240042	0.00300668
Date of attending assessment centre	Date_of_attending_assessment_centre	SMAD3	All	41653	0.00334873	0.00395245	0.00469918
Date of attending assessment centre	Date_of_attending_assessment_centre	SMAD3	Female	22515	0.000247427	0.00059618	0.000985665
Date of attending assessment centre	Date_of_attending_assessment_centre	SMAD3	Male	19138	0.00156882	0.00228465	0.00305155
Date of attending assessment centre	Date_of_attending_assessment_centre	SMAD3	EUR	39536	0.00176663	0.00226095	0.00295682
Haemoglobin concentration	Haemoglobin_concentration	SMAD3	Female	22515	0.00232233	0.00321727	0.00418913
Tamoxifen	L02BA01	SMAD3	Female	22515	2.28954e-06	6.43246e-05	0.000238453
Mean platelet (thrombocyte) volume	Mean_platelet__thrombocyte__volume	SMAD3	All	41653	0.0148035	0.0163895	0.0178506
Mean platelet (thrombocyte) volume	Mean_platelet__thrombocyte__volume	SMAD3	Female	22515	0.017266	0.0196308	0.0219214
Mean platelet (thrombocyte) volume	Mean_platelet__thrombocyte__volume	SMAD3	Male	19138	0.00731919	0.00878662	0.0104743
Mean platelet (thrombocyte) volume	Mean_platelet__thrombocyte__volume	SMAD3	CSA	784	0.0127434	0.0238761	0.0393325
Mean platelet (thrombocyte) volume	Mean_platelet__thrombocyte__volume	SMAD3	EUR	39536	0.0125977	0.0139811	0.0155229
Particulate matter air pollution (pm10); 2007	Particulate_matter_air_pollution__pm10___2007	SMAD3	All	41653	0.000503087	0.000728884	0.0010825
Particulate matter air pollution (pm10); 2007	Particulate_matter_air_pollution__pm10___2007	SMAD3	Female	22515	0.000833431	0.00131238	0.00186343
Particulate matter air pollution (pm10); 2007	Particulate_matter_air_pollution__pm10___2007	SMAD3	Male	19138	7.48512e-06	0.000116599	0.000358792
Particulate matter air pollution (pm10); 2007	Particulate_matter_air_pollution__pm10___2007	SMAD3	EUR	39536	0.000143805	0.000369062	0.000605557
Platelet crit	Platelet_crit	SMAD3	All	41653	0.0508071	0.0538521	0.0564085
Platelet crit	Platelet_crit	SMAD3	Female	22515	0.0437047	0.0470042	0.0506731
Platelet crit	Platelet_crit	SMAD3	Male	19138	0.0607458	0.0642467	0.0685544
Platelet crit	Platelet_crit	SMAD3	CSA	784	0.0539882	0.0725593	0.0946638
Platelet crit	Platelet_crit	SMAD3	EUR	39536	0.05376	0.0567141	0.0596195
Pulse rate, automated reading	Pulse_rate	SMAD3	AFR	823	0.00189455	0.00796049	0.0171039
Spread type	Spread_type	SMAD3	All	41653	0.000779461	0.00110969	0.00148899
Spread type	Spread_type	SMAD3	EUR	39536	0.000840109	0.00118161	0.00153236
Height	Standing_height	SMAD3	All	41653	0.000479141	0.000707598	0.00105667
Height	Standing_height	SMAD3	EUR	39536	0.000189957	0.000375561	0.000601104
Time blood draw	Time_blood_draw	SMAD3	All	41653	0.00406362	0.00470749	0.00542115
Time blood draw	Time_blood_draw	SMAD3	Female	22515	0.0046343	0.00610797	0.00738923
Time blood draw	Time_blood_draw	SMAD3	Male	19138	0.00179113	0.00255725	0.00350738
Time blood draw	Time_blood_draw	SMAD3	EUR	39536	0.00241571	0.0030666	0.00374869
Centre	centre	SMAD3	All	41653	0.012043	0.0133865	0.0146131
Centre	centre	SMAD3	Female	22515	0.0187275	0.0206346	0.0224157
Centre	centre	SMAD3	Male	19138	0.0179746	0.0202031	0.0227961
Centre	centre	SMAD3	EUR	39536	0.0141923	0.0155527	0.0172738
cis-pQTL score	cis.score	SMAD3	All	41653	0.0223119	0.0243411	0.0259213
cis-pQTL score	cis.score	SMAD3	Female	22515	0.0237144	0.0258301	0.0284005
cis-pQTL score	cis.score	SMAD3	Male	19138	0.0186548	0.0211164	0.0234576
cis-pQTL score	cis.score	SMAD3	EUR	39536	0.0249517	0.026905	0.0288032
Triglycerides	log_total_tg_cleaned	SMAD3	All	41653	0.020899	0.0225756	0.0243117
Triglycerides	log_total_tg_cleaned	SMAD3	Female	22515	0.01033	0.0124661	0.014134
Triglycerides	log_total_tg_cleaned	SMAD3	Male	19138	0.0203013	0.022727	0.0252488
Triglycerides	log_total_tg_cleaned	SMAD3	CSA	784	0.0105923	0.0233477	0.0374785
Triglycerides	log_total_tg_cleaned	SMAD3	EUR	39536	0.0151574	0.0166589	0.0178796
Phosphate	phos_cleaned	SMAD3	Female	22515	0.000116212	0.000341871	0.000656257
Sample age	sample_age	SMAD3	Female	22515	1.01057e-06	5.7594e-05	0.00029588
Sex	sex	SMAD3	All	41653	0.00012523	0.000283894	0.000475096
Sex	sex	SMAD3	EUR	39536	0.000703527	0.00103054	0.00143214
Smoking	smoking	SMAD3	All	41653	0.00107723	0.00144726	0.00193038
Smoking	smoking	SMAD3	Male	19138	0.000791381	0.0012289	0.00210749
Smoking	smoking	SMAD3	EUR	39536	0.00174865	0.00234051	0.00294161
Total protein	total_prot_cleaned	SMAD3	All	41653	0.00111868	0.0014835	0.00194425
Total protein	total_prot_cleaned	SMAD3	Female	22515	0.00312716	0.00404714	0.00509805
Total protein	total_prot_cleaned	SMAD3	Male	19138	0.00097484	0.00164752	0.0022869
Total protein	total_prot_cleaned	SMAD3	EUR	39536	0.00134628	0.00183879	0.00247383
trans-pQTL score	trans.score	SMAD3	All	41653	0.015729	0.0170416	0.0185044
trans-pQTL score	trans.score	SMAD3	Female	22515	0.011012	0.0128173	0.0147832
trans-pQTL score	trans.score	SMAD3	Male	19138	0.0173193	0.0194834	0.0216965
trans-pQTL score	trans.score	SMAD3	EUR	39536	0.017159	0.0187836	0.0205461
Metformin	A10BA02	SMAD5	All	42651	0.00502124	0.00596934	0.00680194
Metformin	A10BA02	SMAD5	Male	19586	0.00607719	0.00768306	0.00961497
Metformin	A10BA02	SMAD5	EUR	40515	0.00294548	0.00356515	0.00419964
Simvastatin	C10AA01	SMAD5	All	42651	0.00110983	0.0015593	0.00201219
Simvastatin	C10AA01	SMAD5	EUR	40515	0.00132781	0.00177637	0.00232935
Diastolic blood pressure, automated reading	Diastolic_blood_pressure	SMAD5	All	42651	0.000252277	0.000454635	0.000787259
Diastolic blood pressure, automated reading	Diastolic_blood_pressure	SMAD5	Male	19586	0.000318272	0.000655672	0.0010124
Diastolic blood pressure, automated reading	Diastolic_blood_pressure	SMAD5	EUR	40515	0.00032264	0.000539257	0.000825942
Fasting time	Fasting_time	SMAD5	All	42651	0.00106919	0.00148687	0.00193154
Fasting time	Fasting_time	SMAD5	EUR	40515	0.000452198	0.000758896	0.00110779
Forced expiratory volume in 1-second (FEV1)	Forced_expiratory_volume_in_1_second__FEV1_	SMAD5	All	42651	0.0012664	0.00176328	0.00233623
Forced expiratory volume in 1-second (FEV1)	Forced_expiratory_volume_in_1_second__FEV1_	SMAD5	Female	23065	0.0024263	0.00306618	0.00398957
Forced expiratory volume in 1-second (FEV1)	Forced_expiratory_volume_in_1_second__FEV1_	SMAD5	Male	19586	0.00203735	0.00283439	0.00371647
Forced expiratory volume in 1-second (FEV1)	Forced_expiratory_volume_in_1_second__FEV1_	SMAD5	EUR	40515	0.000744681	0.0011108	0.00151283
Levonorgestrel |Ethinyl Estradiol	G03AA07	SMAD5	All	42651	0.000275645	0.000590649	0.000965338
Levonorgestrel |Ethinyl Estradiol	G03AA07	SMAD5	Female	23065	0.00140849	0.0021647	0.00274611
Levonorgestrel |Ethinyl Estradiol	G03AA07	SMAD5	EUR	40515	0.000523264	0.000815254	0.00105848
Conjugated Estrogens	G03CA57	SMAD5	All	42651	0.00147157	0.00216268	0.00269283
Conjugated Estrogens	G03CA57	SMAD5	Female	23065	0.00185553	0.00280198	0.00380189
Conjugated Estrogens	G03CA57	SMAD5	EUR	40515	0.00175564	0.00243465	0.00307939
Haemoglobin concentration	Haemoglobin_concentration	SMAD5	All	42651	6.77565e-05	0.00019871	0.000401026
High light scatter reticulocyte count	High_light_scatter_reticulocyte_count	SMAD5	Female	23065	0.000469127	0.000895431	0.00133284
High light scatter reticulocyte count	High_light_scatter_reticulocyte_count	SMAD5	EUR	40515	6.51509e-05	0.000195467	0.000354942
Immature reticulocyte fraction	Immature_reticulocyte_fraction	SMAD5	All	42651	0.000372114	0.00060901	0.000994754
Immature reticulocyte fraction	Immature_reticulocyte_fraction	SMAD5	Male	19586	0.000589822	0.00112827	0.00181998
Immature reticulocyte fraction	Immature_reticulocyte_fraction	SMAD5	EUR	40515	3.78142e-08	1.19555e-05	0.000113213
Tamoxifen	L02BA01	SMAD5	All	42651	0.0010934	0.00170669	0.00226794
Tamoxifen	L02BA01	SMAD5	Female	23065	0.00251592	0.003592	0.0046136
Tamoxifen	L02BA01	SMAD5	EUR	40515	0.00238809	0.00335216	0.00404723
Lymphocyte count	Lymphocyte_count	SMAD5	All	42651	0.00229194	0.00293702	0.00357387
Lymphocyte count	Lymphocyte_count	SMAD5	Female	23065	0.00322241	0.00422772	0.00533875
Lymphocyte count	Lymphocyte_count	SMAD5	Male	19586	0.00484487	0.00597837	0.0073032
Lymphocyte count	Lymphocyte_count	SMAD5	EUR	40515	0.00361917	0.00443766	0.00516097
Mean sphered cell volume	Mean_sphered_cell_volume	SMAD5	All	42651	0.000496553	0.000757286	0.00107234
Mean sphered cell volume	Mean_sphered_cell_volume	SMAD5	EUR	40515	0.000545731	0.000845516	0.00122248
Platelet crit	Platelet_crit	SMAD5	Female	23065	1.71806e-05	0.000126659	0.000359735
Pork intake	Pork_intake	SMAD5	EUR	40515	0.000283395	0.000432062	0.000776082
Pulse rate, automated reading	Pulse_rate	SMAD5	Male	19586	2.97942e-07	4.85647e-05	0.000225938
Systolic blood pressure, automated reading	Systolic_blood_pressure	SMAD5	All	42651	0.000590752	0.000864958	0.00124252
Systolic blood pressure, automated reading	Systolic_blood_pressure	SMAD5	Female	23065	0.00362053	0.00455951	0.00581133
Systolic blood pressure, automated reading	Systolic_blood_pressure	SMAD5	Male	19586	0.000186099	0.000467072	0.000838973
Systolic blood pressure, automated reading	Systolic_blood_pressure	SMAD5	EUR	40515	0.000222106	0.000398103	0.000677269
Weight change compared with 1 year ago	Weight_change_compared_with_1_year_ago	SMAD5	All	42651	0.00125969	0.00157113	0.00205306
Weight change compared with 1 year ago	Weight_change_compared_with_1_year_ago	SMAD5	Female	23065	0.0040115	0.00525025	0.00623021
Weight change compared with 1 year ago	Weight_change_compared_with_1_year_ago	SMAD5	EUR	40515	0.00159017	0.00220196	0.00290086
Age	age	SMAD5	All	42651	0.00349229	0.0041363	0.0048568
Age	age	SMAD5	Female	23065	0.00151164	0.00220991	0.00288431
Age	age	SMAD5	Male	19586	0.00660559	0.00806482	0.00943529
Age	age	SMAD5	AFR	825	0.0204673	0.0323147	0.0456618
Age	age	SMAD5	EUR	40515	0.00313738	0.00389635	0.00458156
Albumin	albumin_cleaned	SMAD5	All	42651	0.000894462	0.00121742	0.00165931
Albumin	albumin_cleaned	SMAD5	Female	23065	0.00269226	0.00369087	0.00463763
Albumin	albumin_cleaned	SMAD5	EUR	40515	0.000262953	0.000557079	0.000904264
Alcohol consumption	alcohol	SMAD5	All	42651	0.000527521	0.000833739	0.001199
Alcohol consumption	alcohol	SMAD5	Female	23065	0.00220039	0.00284963	0.00370412
Alcohol consumption	alcohol	SMAD5	Male	19586	0.00019874	0.000476079	0.000918908
Alcohol consumption	alcohol	SMAD5	EUR	40515	0.00141004	0.00183921	0.0024
Glaucoma	bin_365	SMAD5	AFR	825	3.73611e-07	0.000549153	0.00119991
Body mass index	bmi	ERP44	All	42572	0.00015169	0.000326452	0.000596882
Body mass index	bmi	SMAD5	Female	23065	0.000859082	0.00131924	0.00212004
Body mass index	bmi	SMAD5	Male	19586	0.0025819	0.00338633	0.0045186
Body mass index	bmi	SMAD5	EUR	40515	0.000562647	0.000882579	0.00130126
Calcium	ca_cleaned	SMAD5	All	42651	0.000236428	0.000456596	0.000693303
Calcium	ca_cleaned	SMAD5	Female	23065	2.76681e-08	9.98667e-06	0.00011482
Calcium	ca_cleaned	SMAD5	Male	19586	2.70269e-05	0.00028088	0.000751582
Calcium	ca_cleaned	SMAD5	EUR	40515	4.48785e-06	4.64603e-05	0.000157149
Glycated haemoglobin (HbA1c)	hba1c_cleaned	SMAD5	All	42651	0.00264994	0.00338765	0.00405976
Glycated haemoglobin (HbA1c)	hba1c_cleaned	SMAD5	Female	23065	0.00250024	0.00323328	0.00418003
Glycated haemoglobin (HbA1c)	hba1c_cleaned	SMAD5	Male	19586	0.0023611	0.00319364	0.00427685
Glycated haemoglobin (HbA1c)	hba1c_cleaned	SMAD5	EUR	40515	0.00186417	0.00248311	0.00297115
HDL cholesterol	hdl_chol_cleaned	SMAD5	All	42651	0.00491705	0.00578978	0.00653689
HDL cholesterol	hdl_chol_cleaned	SMAD5	Female	23065	0.00617972	0.00742931	0.00876091
HDL cholesterol	hdl_chol_cleaned	SMAD5	Male	19586	0.00338596	0.00437045	0.0056677
HDL cholesterol	hdl_chol_cleaned	SMAD5	EUR	40515	0.00491801	0.00572588	0.00676076
LDL direct	ldl_chol_cleaned	SMAD5	All	42651	0.00632838	0.00725976	0.00823147
LDL direct	ldl_chol_cleaned	SMAD5	Female	23065	0.00611286	0.00716438	0.0083636
LDL direct	ldl_chol_cleaned	SMAD5	Male	19586	0.00638629	0.00773614	0.00913174
LDL direct	ldl_chol_cleaned	SMAD5	CSA	794	0.00245627	0.00977629	0.0195118
LDL direct	ldl_chol_cleaned	SMAD5	EUR	40515	0.00783099	0.00872601	0.00987374
Aspartate aminotransferase	log_ast_cleaned	SMAD5	All	42651	0.00174732	0.00220427	0.00278641
Aspartate aminotransferase	log_ast_cleaned	SMAD5	Female	23065	0.00210616	0.00290203	0.00388246
Aspartate aminotransferase	log_ast_cleaned	SMAD5	Male	19586	0.00160986	0.00230566	0.00323427
Aspartate aminotransferase	log_ast_cleaned	SMAD5	CSA	794	0.00138139	0.00653902	0.0163554
Aspartate aminotransferase	log_ast_cleaned	SMAD5	EUR	40515	0.00119499	0.00163721	0.00221867
C-reactive protein	log_crp_cleaned	SMAD5	Male	19586	1.33678e-05	0.000140653	0.000374189
Cystatin C	log_cysc_cleaned	SMAD5	All	42651	0.0058683	0.00678852	0.00785782
Cystatin C	log_cysc_cleaned	SMAD5	Female	23065	0.00577479	0.00706163	0.0083097
Cystatin C	log_cysc_cleaned	SMAD5	Male	19586	0.00539462	0.00658916	0.00809012
Cystatin C	log_cysc_cleaned	SMAD5	CSA	794	0.0171675	0.0286002	0.0409631
Cystatin C	log_cysc_cleaned	SMAD5	EUR	40515	0.00554307	0.00653639	0.00757754
Gamma glutamyltransferase	log_ggt_cleaned	SMAD5	All	42651	0.00019023	0.000372407	0.00062745
Gamma glutamyltransferase	log_ggt_cleaned	SMAD5	Female	23065	1.24657e-06	5.63988e-05	0.000247767
Gamma glutamyltransferase	log_ggt_cleaned	SMAD5	Male	19586	0.000291254	0.000539686	0.00102849
Gamma glutamyltransferase	log_ggt_cleaned	SMAD5	EUR	40515	0.000487986	0.000746305	0.00108728
Triglycerides	log_total_tg_cleaned	SMAD5	All	42651	0.00843615	0.00946937	0.010658
Triglycerides	log_total_tg_cleaned	SMAD5	Female	23065	0.00308426	0.00392101	0.00493748
Triglycerides	log_total_tg_cleaned	SMAD5	Male	19586	0.0157515	0.0179392	0.0202755
Triglycerides	log_total_tg_cleaned	SMAD5	AFR	825	0.0200343	0.0330354	0.0499352
Triglycerides	log_total_tg_cleaned	SMAD5	CSA	794	0.0146951	0.0256617	0.0430514
Triglycerides	log_total_tg_cleaned	SMAD5	EUR	40515	0.00600173	0.00714259	0.00802177
SHBG	shbg_cleaned	SMAD5	All	42651	0.00128701	0.00167666	0.00210465
SHBG	shbg_cleaned	SMAD5	Female	23065	0.00330555	0.00424876	0.00551035
SHBG	shbg_cleaned	SMAD5	EUR	40515	0.00189132	0.00252434	0.00335219
Smoking	smoking	SMAD5	All	42651	0.0123718	0.01359	0.0150023
Smoking	smoking	SMAD5	Female	23065	0.0162577	0.0183635	0.0201524
Smoking	smoking	SMAD5	Male	19586	0.00911541	0.0107488	0.0124057
Smoking	smoking	SMAD5	EUR	40515	0.0150065	0.0162876	0.0177551
Total protein	total_prot_cleaned	SMAD5	All	42651	0.00356127	0.00424625	0.0050612
Total protein	total_prot_cleaned	SMAD5	Female	23065	0.00178953	0.00239231	0.0031492
Total protein	total_prot_cleaned	SMAD5	Male	19586	0.00550343	0.00687436	0.00840734
Total protein	total_prot_cleaned	SMAD5	EUR	40515	0.00397843	0.00471876	0.00560581
trans-pQTL score	trans.score	SMAD5	All	42651	0.0314172	0.0332731	0.0355051
trans-pQTL score	trans.score	SMAD5	Female	23065	0.0343177	0.0376082	0.0399741
trans-pQTL score	trans.score	SMAD5	Male	19586	0.0242426	0.0268884	0.029954
trans-pQTL score	trans.score	SMAD5	AFR	825	0.0246906	0.0443933	0.0641484
trans-pQTL score	trans.score	SMAD5	CSA	794	0.0394758	0.055568	0.0752574
trans-pQTL score	trans.score	SMAD5	EUR	40515	0.0298985	0.0318962	0.0338905
Urate	urate_cleaned	SMAD5	All	42651	0.00144624	0.001878	0.00244004
Urate	urate_cleaned	SMAD5	Female	23065	0.000247307	0.000620245	0.00104404
Urate	urate_cleaned	SMAD5	Male	19586	0.000237797	0.00051707	0.000955759
Urate	urate_cleaned	SMAD5	AFR	825	0.00389257	0.0119745	0.0261007
Urate	urate_cleaned	SMAD5	EUR	40515	0.00173118	0.00237062	0.00308012
Waist-to-Hip ratio	whr	KYNU	Male	19872	4.77964e-07	5.66467e-05	0.000278465
Waist-to-Hip ratio	whr	VTI1A	EUR	38819	2.61007e-06	5.64199e-05	0.000188347
Waist-to-Hip ratio	whr	PCDH7	All	41706	1.69239e-06	5.63336e-05	0.000172463
Waist-to-Hip ratio	whr	DPP7	All	42453	9.27782e-07	5.60404e-05	0.000188874
Waist-to-Hip ratio	whr	MB	EUR	41021	3.31677e-06	5.57009e-05	0.000193317
Date of attending assessment centre	Date_of_attending_assessment_centre	SMARCA2	All	41881	0.000547964	0.000946539	0.00127427
Date of attending assessment centre	Date_of_attending_assessment_centre	SMARCA2	Female	22616	0.00665687	0.00788289	0.00918483
Date of attending assessment centre	Date_of_attending_assessment_centre	SMARCA2	Male	19265	0.010382	0.0119133	0.0138281
Date of attending assessment centre	Date_of_attending_assessment_centre	SMARCA2	EUR	39777	0.000407995	0.000688364	0.00105505
Mean platelet (thrombocyte) volume	Mean_platelet__thrombocyte__volume	SMARCA2	All	41881	0.00697043	0.00797776	0.00915856
Mean platelet (thrombocyte) volume	Mean_platelet__thrombocyte__volume	SMARCA2	Female	22616	0.011158	0.0128285	0.0146567
Mean platelet (thrombocyte) volume	Mean_platelet__thrombocyte__volume	SMARCA2	Male	19265	0.00370524	0.00469072	0.00585792
Mean platelet (thrombocyte) volume	Mean_platelet__thrombocyte__volume	SMARCA2	EUR	39777	0.00632109	0.00737771	0.00850415
Platelet crit	Platelet_crit	SMARCA2	All	41881	0.0239402	0.0257541	0.027694
Platelet crit	Platelet_crit	SMARCA2	Female	22616	0.0250756	0.0278918	0.0305299
Platelet crit	Platelet_crit	SMARCA2	Male	19265	0.0299766	0.0332243	0.0363773
Platelet crit	Platelet_crit	SMARCA2	CSA	783	0.0134121	0.0263181	0.0410895
Platelet crit	Platelet_crit	SMARCA2	EUR	39777	0.0259993	0.0280219	0.0300965
Pulse rate, automated reading	Pulse_rate	SMARCA2	All	41881	3.02716e-07	2.55261e-05	0.00011936
Pulse rate, automated reading	Pulse_rate	SMARCA2	Male	19265	0.000282664	0.000660632	0.00126112
Pulse rate, automated reading	Pulse_rate	SMARCA2	AFR	813	0.0118924	0.0242365	0.0411373
Time blood draw	Time_blood_draw	SMARCA2	All	41881	0.00146524	0.00192062	0.00245645
Time blood draw	Time_blood_draw	SMARCA2	Female	22616	0.0027884	0.00362509	0.00453961
Time blood draw	Time_blood_draw	SMARCA2	Male	19265	0.00283072	0.00370069	0.004982
Time blood draw	Time_blood_draw	SMARCA2	EUR	39777	0.00147134	0.00196684	0.00251037
Age	age	SMARCA2	All	41881	0.00130255	0.00169381	0.00216358
Age	age	SMARCA2	Male	19265	0.000188256	0.000455754	0.000932272
Age	age	SMARCA2	EUR	39777	0.00118282	0.00165158	0.00220955
Centre	centre	SMARCA2	All	41881	0.00780499	0.00876737	0.00976839
Centre	centre	SMARCA2	EUR	39777	0.00764189	0.00861609	0.00969285
Gamma glutamyltransferase	log_ggt_cleaned	SMARCA2	EUR	39777	1.81816e-05	0.000121709	0.000253039
Triglycerides	log_total_tg_cleaned	SMARCA2	All	41881	0.00904669	0.010017	0.0111519
Triglycerides	log_total_tg_cleaned	SMARCA2	Female	22616	0.00456932	0.00581406	0.00697222
Triglycerides	log_total_tg_cleaned	SMARCA2	Male	19265	0.00390267	0.0050667	0.00630003
Triglycerides	log_total_tg_cleaned	SMARCA2	EUR	39777	0.00869246	0.00983562	0.0111018
Total protein	total_prot_cleaned	SMARCA2	All	41881	0.00326319	0.00395098	0.0047591
Total protein	total_prot_cleaned	SMARCA2	Female	22616	0.00181282	0.00245447	0.003143
Total protein	total_prot_cleaned	SMARCA2	Male	19265	0.000705197	0.00119705	0.00184701
Total protein	total_prot_cleaned	SMARCA2	EUR	39777	0.00151855	0.00198451	0.00265433
Celiac disease	bin_557.1	SMC3	All	40367	2.82258e-05	0.000139958	0.000305831
Total protein	total_prot_cleaned	SMC3	All	40367	0.000255978	0.00049876	0.000730501
Total protein	total_prot_cleaned	SMC3	EUR	38306	1.22266e-06	6.07458e-05	0.000166432
Date of attending assessment centre	Date_of_attending_assessment_centre	SMNDC1	All	41706	0.000101204	0.000234229	0.000418657
Date of attending assessment centre	Date_of_attending_assessment_centre	SMNDC1	Male	19162	5.27286e-05	0.000277367	0.000632455
Diastolic blood pressure, automated reading	Diastolic_blood_pressure	SMNDC1	All	41706	2.74312e-06	5.3569e-05	0.000168169
Diastolic blood pressure, automated reading	Diastolic_blood_pressure	SMNDC1	Female	22544	7.93949e-05	0.000273558	0.000547929
Diastolic blood pressure, automated reading	Diastolic_blood_pressure	SMNDC1	EUR	39589	4.39004e-05	0.00015252	0.00034185
Haemoglobin concentration	Haemoglobin_concentration	SMNDC1	All	41706	0.00151832	0.00200059	0.00251275
Haemoglobin concentration	Haemoglobin_concentration	SMNDC1	Female	22544	0.00263388	0.00352937	0.0044902
Haemoglobin concentration	Haemoglobin_concentration	SMNDC1	Male	19162	0.00533773	0.00683749	0.00839221
Haemoglobin concentration	Haemoglobin_concentration	SMNDC1	AFR	822	0.000160596	0.0034051	0.0100808
Haemoglobin concentration	Haemoglobin_concentration	SMNDC1	EUR	39589	0.00224884	0.00283957	0.00362469
High light scatter reticulocyte count	High_light_scatter_reticulocyte_count	SMNDC1	Male	19162	2.12003e-06	6.06118e-05	0.000275349
Lymphocyte count	Lymphocyte_count	SMNDC1	All	41706	0.0117075	0.0131576	0.0143287
Lymphocyte count	Lymphocyte_count	SMNDC1	Female	22544	0.00637033	0.007717	0.00909571
Lymphocyte count	Lymphocyte_count	SMNDC1	Male	19162	0.0137429	0.0158633	0.0182009
Lymphocyte count	Lymphocyte_count	SMNDC1	AFR	822	2.23137e-06	0.000857474	0.00547592
Lymphocyte count	Lymphocyte_count	SMNDC1	CSA	786	0.00999332	0.0220073	0.0354063
Lymphocyte count	Lymphocyte_count	SMNDC1	EUR	39589	0.00976606	0.0107303	0.0119464
Mean corpuscular haemoglobin concentration	Mean_corpuscular_haemoglobin_concentration	SMNDC1	All	41706	0.000174586	0.000377111	0.000659945
Mean corpuscular haemoglobin concentration	Mean_corpuscular_haemoglobin_concentration	SMNDC1	Male	19162	0.0040468	0.00529398	0.00638023
Mean corpuscular haemoglobin concentration	Mean_corpuscular_haemoglobin_concentration	SMNDC1	EUR	39589	0.000535303	0.000875098	0.0012853
Mean platelet (thrombocyte) volume	Mean_platelet__thrombocyte__volume	SMNDC1	EUR	39589	0.000883932	0.00132065	0.00187911
Mean sphered cell volume	Mean_sphered_cell_volume	SMNDC1	All	41706	0.00057573	0.000912943	0.00136861
Mean sphered cell volume	Mean_sphered_cell_volume	SMNDC1	EUR	39589	0.000133019	0.000309885	0.000576123
Monocyte count	Monocyte_count	SMNDC1	All	41706	0.00319432	0.00386759	0.00457709
Monocyte count	Monocyte_count	SMNDC1	Female	22544	0.00342664	0.00444194	0.00572351
Monocyte count	Monocyte_count	SMNDC1	Male	19162	0.00503148	0.00636648	0.007802
Monocyte count	Monocyte_count	SMNDC1	EUR	39589	0.00385332	0.00457685	0.00559465
Number of draws	Number_of_draws	SMNDC1	All	41706	0.00179134	0.00222861	0.00289824
Number of draws	Number_of_draws	SMNDC1	Female	22544	0.00120931	0.00173818	0.00253367
Number of draws	Number_of_draws	SMNDC1	Male	19162	0.00156272	0.00216497	0.00304519
Number of draws	Number_of_draws	SMNDC1	AFR	822	0.0239047	0.0358911	0.0564541
Number of draws	Number_of_draws	SMNDC1	CSA	786	0.00267656	0.00940621	0.019591
Number of draws	Number_of_draws	SMNDC1	EUR	39589	0.00108061	0.00155789	0.00198626
Platelet crit	Platelet_crit	SMNDC1	All	41706	0.00420694	0.00521449	0.00604525
Platelet crit	Platelet_crit	SMNDC1	Female	22544	0.0044468	0.00574085	0.00694127
Platelet crit	Platelet_crit	SMNDC1	Male	19162	0.00236128	0.00327962	0.00454635
Platelet crit	Platelet_crit	SMNDC1	EUR	39589	0.00373035	0.00451061	0.00529538
Pulse rate, automated reading	Pulse_rate	SMNDC1	Male	19162	0.00038484	0.000800148	0.0013003
Red blood cell (erythrocyte) count	Red_blood_cell__erythrocyte__count	SMNDC1	All	41706	2.72741e-05	0.00010856	0.000286539
Red blood cell (erythrocyte) count	Red_blood_cell__erythrocyte__count	SMNDC1	Female	22544	1.7833e-08	7.12968e-06	8.21685e-05
Red blood cell (erythrocyte) count	Red_blood_cell__erythrocyte__count	SMNDC1	Male	19162	0.000354086	0.000757328	0.00120541
Red blood cell (erythrocyte) count	Red_blood_cell__erythrocyte__count	SMNDC1	EUR	39589	1.66006e-08	6.45255e-06	8.93944e-05
Red blood cell (erythrocyte) distribution width	Red_blood_cell__erythrocyte__distribution_width	SMNDC1	All	41706	0.000365386	0.000591216	0.000950108
Red blood cell (erythrocyte) distribution width	Red_blood_cell__erythrocyte__distribution_width	SMNDC1	EUR	39589	2.35737e-07	3.93511e-05	0.000149775
Time blood draw	Time_blood_draw	SMNDC1	All	41706	0.0044419	0.00530158	0.00607951
Time blood draw	Time_blood_draw	SMNDC1	Female	22544	0.00172048	0.00240722	0.0033714
Time blood draw	Time_blood_draw	SMNDC1	Male	19162	0.00488056	0.0063066	0.00790635
Time blood draw	Time_blood_draw	SMNDC1	EUR	39589	0.00500288	0.00587666	0.0068094
White blood cell (leukocyte) count	White_blood_cell__leukocyte__count	SMNDC1	All	41706	0.0248207	0.0264978	0.0282649
White blood cell (leukocyte) count	White_blood_cell__leukocyte__count	SMNDC1	Female	22544	0.0231946	0.025314	0.0283646
White blood cell (leukocyte) count	White_blood_cell__leukocyte__count	SMNDC1	Male	19162	0.0234832	0.0265237	0.0286326
White blood cell (leukocyte) count	White_blood_cell__leukocyte__count	SMNDC1	AFR	822	0.0547156	0.0758002	0.0974222
White blood cell (leukocyte) count	White_blood_cell__leukocyte__count	SMNDC1	CSA	786	0.0133316	0.0236419	0.0378711
White blood cell (leukocyte) count	White_blood_cell__leukocyte__count	SMNDC1	EUR	39589	0.0272677	0.0292649	0.0312042
Lymphoid leukemia, chronic	bin_204.12	SMNDC1	All	41706	0.00138345	0.00247202	0.00264084
Lymphoid leukemia, chronic	bin_204.12	SMNDC1	Female	22544	0.000568162	0.000607988	0.000642252
Lymphoid leukemia, chronic	bin_204.12	SMNDC1	Male	19162	0.00097276	0.00311375	0.0039748
Lymphoid leukemia, chronic	bin_204.12	SMNDC1	EUR	39589	0.00296302	0.00478637	0.00532536
Centre	centre	SMNDC1	All	41706	0.0770291	0.0795724	0.0828482
Centre	centre	SMNDC1	Female	22544	0.0812001	0.0845254	0.0899983
Centre	centre	SMNDC1	Male	19162	0.0827263	0.0867596	0.092234
Centre	centre	SMNDC1	CSA	786	0.107125	0.12898	0.161208
Centre	centre	SMNDC1	EUR	39589	0.0838116	0.086799	0.0898814
Glycated haemoglobin (HbA1c)	hba1c_cleaned	SMNDC1	All	41706	1.30039e-05	9.86029e-05	0.000248305
Glycated haemoglobin (HbA1c)	hba1c_cleaned	SMNDC1	Female	22544	0.000272809	0.000560338	0.000982124
Glycated haemoglobin (HbA1c)	hba1c_cleaned	SMNDC1	EUR	39589	4.94615e-05	0.000160929	0.000335423
Aspartate aminotransferase	log_ast_cleaned	SMNDC1	All	41706	0.00181137	0.00235315	0.00298596
Aspartate aminotransferase	log_ast_cleaned	SMNDC1	Female	22544	0.00138678	0.00198614	0.00276165
Aspartate aminotransferase	log_ast_cleaned	SMNDC1	Male	19162	0.000848344	0.00159189	0.00221208
Aspartate aminotransferase	log_ast_cleaned	SMNDC1	EUR	39589	0.000571086	0.000847521	0.00122412
C-reactive protein	log_crp_cleaned	SMNDC1	All	41706	0.000615405	0.000900242	0.00124487
C-reactive protein	log_crp_cleaned	SMNDC1	Female	22544	0.000481013	0.000975795	0.00161617
C-reactive protein	log_crp_cleaned	SMNDC1	Male	19162	0.000321595	0.000715927	0.00118943
C-reactive protein	log_crp_cleaned	SMNDC1	EUR	39589	0.00038557	0.000691253	0.00105199
Cystatin C	log_cysc_cleaned	SMNDC1	All	41706	0.0046831	0.00543004	0.00627557
Cystatin C	log_cysc_cleaned	SMNDC1	Female	22544	0.00401369	0.00509343	0.0063483
Cystatin C	log_cysc_cleaned	SMNDC1	Male	19162	0.00288039	0.003989	0.0051216
Cystatin C	log_cysc_cleaned	SMNDC1	EUR	39589	0.00725796	0.00826495	0.00939841
Gamma glutamyltransferase	log_ggt_cleaned	SMNDC1	All	41706	0.000349353	0.000588979	0.000888146
Gamma glutamyltransferase	log_ggt_cleaned	SMNDC1	Female	22544	2.23624e-08	1.16425e-05	0.000105129
Gamma glutamyltransferase	log_ggt_cleaned	SMNDC1	Male	19162	6.63244e-05	0.000289175	0.000719019
Gamma glutamyltransferase	log_ggt_cleaned	SMNDC1	EUR	39589	6.89806e-05	0.000234015	0.000445346
Triglycerides	log_total_tg_cleaned	SMNDC1	All	41706	0.0331669	0.0351241	0.0372664
Triglycerides	log_total_tg_cleaned	SMNDC1	Female	22544	0.0281739	0.0306544	0.0333541
Triglycerides	log_total_tg_cleaned	SMNDC1	Male	19162	0.0381588	0.041438	0.045316
Triglycerides	log_total_tg_cleaned	SMNDC1	AFR	822	0.0307198	0.0426328	0.0617829
Triglycerides	log_total_tg_cleaned	SMNDC1	CSA	786	0.0824386	0.102876	0.134147
Triglycerides	log_total_tg_cleaned	SMNDC1	EUR	39589	0.0321608	0.034361	0.0367254
Ancestry	pop	SMNDC1	All	41706	0.00358353	0.00433699	0.0051431
Ancestry	pop	SMNDC1	Female	22544	0.00332924	0.00428166	0.00543275
Ancestry	pop	SMNDC1	Male	19162	0.00293931	0.00415942	0.00541897
trans-pQTL score	trans.score	SMNDC1	All	41706	0.0132288	0.0143904	0.0158453
trans-pQTL score	trans.score	SMNDC1	Female	22544	0.0119317	0.0138013	0.0157551
trans-pQTL score	trans.score	SMNDC1	Male	19162	0.00992502	0.0115225	0.0133732
trans-pQTL score	trans.score	SMNDC1	EUR	39589	0.0111272	0.0124142	0.0136388
Ankle spacing width	Ankle_spacing_width	SMOC1	EUR	41035	0.00163806	0.00214136	0.00271792
Warfarin	B01AA03	SMOC1	All	43212	0.00242618	0.00303251	0.00368124
Warfarin	B01AA03	SMOC1	Male	19851	0.00391826	0.0053338	0.00655109
Warfarin	B01AA03	SMOC1	EUR	41035	0.00155735	0.00215074	0.00277068
Levonorgestrel |Ethinyl Estradiol	G03AA07	SMOC1	All	43212	0.00116347	0.00172367	0.00223795
Levonorgestrel |Ethinyl Estradiol	G03AA07	SMOC1	EUR	41035	0.000764421	0.00120538	0.0016614
Estradiol|Norethisterone |Estradiol	G03CA03	SMOC1	EUR	41035	0.000278916	0.000533134	0.000832587
Conjugated Estrogens	G03CA57	SMOC1	All	43212	0.00395416	0.00507526	0.00590084
Conjugated Estrogens	G03CA57	SMOC1	Female	23361	0.0036878	0.00487843	0.00589317
Conjugated Estrogens	G03CA57	SMOC1	EUR	41035	0.00760092	0.00894191	0.0100369
Norethisterone |Estradiol	G03FA01	SMOC1	Female	23361	0.00181043	0.00248212	0.00340065
Norethisterone |Estradiol	G03FA01	SMOC1	EUR	41035	0.000643068	0.00109891	0.00162147
Conjugated Estrogens |Medroxyprogesterone Acetate|Medroxyprogesterone Acetate |Estradiol	G03FA12	SMOC1	Female	23361	0.000401236	0.000904992	0.00141907
Long-standing illness, disability or infirmity	Long_standing_illness__disability_or_infirmity	SMOC1	All	43212	0.000917405	0.00135103	0.0018037
Long-standing illness, disability or infirmity	Long_standing_illness__disability_or_infirmity	SMOC1	Female	23361	0.00168594	0.0023992	0.00349097
Long-standing illness, disability or infirmity	Long_standing_illness__disability_or_infirmity	SMOC1	EUR	41035	0.000727898	0.00115956	0.00158706
Mean corpuscular volume	Mean_corpuscular_volume	SMOC1	EUR	41035	7.74218e-05	0.000204058	0.000425609
Caffeine |Acetaminophen |Codeine|Acetaminophen |Codeine |Ketorolac|Acetaminophen |Codeine	N02AJ06	SMOC1	All	43212	0.000226444	0.000465834	0.000800533
Caffeine |Acetaminophen |Codeine|Acetaminophen |Codeine |Ketorolac|Acetaminophen |Codeine	N02AJ06	SMOC1	EUR	41035	0.000693472	0.00105129	0.00143229
Acetaminophen	N02BE01	SMOC1	All	43212	0.00131453	0.00176395	0.00222243
Acetaminophen	N02BE01	SMOC1	Female	23361	0.00168239	0.00223164	0.00302358
Acetaminophen	N02BE01	SMOC1	EUR	41035	0.000924039	0.00136231	0.00183223
Carbamazepine	N03AF01	SMOC1	All	43212	0.00230413	0.00321708	0.00388047
Carbamazepine	N03AF01	SMOC1	Female	23361	0.00138545	0.00287301	0.00371042
Carbamazepine	N03AF01	SMOC1	EUR	41035	0.00215845	0.00282555	0.00348096
Neutrophill percentage	Neutrophill_percentage	SMOC1	Male	19851	0.00104211	0.00160826	0.00229344
Overall health rating	Overall_health_rating	SMOC1	Male	19851	0.00103512	0.00173479	0.00251342
Platelet crit	Platelet_crit	SMOC1	Female	23361	0.00312159	0.00399713	0.00499056
Platelet crit	Platelet_crit	SMOC1	EUR	41035	0.000754235	0.00107806	0.00143794
Platelet distribution width	Platelet_distribution_width	SMOC1	All	43212	0.00168956	0.00215637	0.00273517
Platelet distribution width	Platelet_distribution_width	SMOC1	Female	23361	0.00211926	0.00295171	0.00395658
Platelet distribution width	Platelet_distribution_width	SMOC1	EUR	41035	0.0020365	0.00258811	0.00310715
Red blood cell (erythrocyte) distribution width	Red_blood_cell__erythrocyte__distribution_width	SMOC1	All	43212	0.000544408	0.000864357	0.00133319
Red blood cell (erythrocyte) distribution width	Red_blood_cell__erythrocyte__distribution_width	SMOC1	Female	23361	2.05278e-06	0.000122403	0.000410234
Red blood cell (erythrocyte) distribution width	Red_blood_cell__erythrocyte__distribution_width	SMOC1	EUR	41035	0.000467803	0.000770348	0.00115428
Time blood draw	Time_blood_draw	SMOC1	All	43212	0.0187189	0.020322	0.0219659
Time blood draw	Time_blood_draw	SMOC1	Female	23361	0.0148095	0.0165644	0.0183504
Time blood draw	Time_blood_draw	SMOC1	Male	19851	0.0187445	0.0209722	0.0232626
Time blood draw	Time_blood_draw	SMOC1	EUR	41035	0.019579	0.0209751	0.022575
White blood cell (leukocyte) count	White_blood_cell__leukocyte__count	SMOC1	Male	19851	5.41879e-05	0.000228631	0.000579668
Age	age	SMOC1	All	43212	0.0313793	0.0332503	0.0354538
Age	age	SMOC1	Female	23361	0.0411311	0.0446632	0.0478552
Age	age	SMOC1	Male	19851	0.0239963	0.0272132	0.0299078
Age	age	SMOC1	AFR	839	0.0301278	0.0477181	0.0674814
Age	age	SMOC1	CSA	812	0.0292072	0.0426846	0.06098
Age	age	SMOC1	EUR	41035	0.0312333	0.0335687	0.0355915
Albumin	albumin_cleaned	SMOC1	Male	19851	0.00356897	0.00444546	0.00574546
Alcohol consumption	alcohol	SMOC1	All	43212	0.014639	0.0162865	0.0178401
Alcohol consumption	alcohol	SMOC1	Female	23361	0.0111097	0.0129587	0.0145863
Alcohol consumption	alcohol	SMOC1	Male	19851	0.0131059	0.0153229	0.0176492
Alcohol consumption	alcohol	SMOC1	EUR	41035	0.0124806	0.0136887	0.0152371
Cough	bin_512.8	SMOC1	CSA	812	2.46418e-06	0.00173504	0.00937636
Chronic renal failure [CKD]	bin_585.3	SMOC1	Male	19851	0.000112813	0.000596009	0.00101796
Obstetrical/birth trauma	bin_665	SMOC1	EUR	41035	1.76331e-05	0.000101556	0.000245006
Calcium	ca_cleaned	SMOC1	All	43212	1.88487e-06	5.06284e-05	0.00015344
cis-pQTL score	cis.score	SMOC1	All	43212	0.0645087	0.0672449	0.0700064
cis-pQTL score	cis.score	SMOC1	Female	23361	0.0555807	0.0590443	0.0629054
cis-pQTL score	cis.score	SMOC1	Male	19851	0.0670933	0.0716556	0.0759492
cis-pQTL score	cis.score	SMOC1	AFR	839	0.0999359	0.123784	0.159715
cis-pQTL score	cis.score	SMOC1	CSA	812	0.0160895	0.0285448	0.0471245
cis-pQTL score	cis.score	SMOC1	EUR	41035	0.0610817	0.0638261	0.0668106
Glycated haemoglobin (HbA1c)	hba1c_cleaned	SMOC1	All	43212	4.73492e-05	0.000130738	0.00034701
Glycated haemoglobin (HbA1c)	hba1c_cleaned	SMOC1	Female	23361	0.00074566	0.00129384	0.00186988
Glycated haemoglobin (HbA1c)	hba1c_cleaned	SMOC1	EUR	41035	0.000316845	0.000606445	0.000894924
HDL cholesterol	hdl_chol_cleaned	SMOC1	All	43212	0.000420644	0.000621357	0.000894457
LDL direct	ldl_chol_cleaned	SMOC1	All	43212	0.00201365	0.00262645	0.00327488
LDL direct	ldl_chol_cleaned	SMOC1	Female	23361	0.00189658	0.00261286	0.00341707
LDL direct	ldl_chol_cleaned	SMOC1	EUR	41035	0.00212167	0.00265899	0.00324956
Alkaline phosphatase	log_alp_cleaned	SMOC1	All	43212	0.00244208	0.00300251	0.0036369
Alkaline phosphatase	log_alp_cleaned	SMOC1	Female	23361	0.00559017	0.0066934	0.00808223
Alkaline phosphatase	log_alp_cleaned	SMOC1	EUR	41035	0.00216071	0.0027305	0.00348258
Aspartate aminotransferase	log_ast_cleaned	SMOC1	All	43212	0.00582936	0.00677702	0.00770712
Aspartate aminotransferase	log_ast_cleaned	SMOC1	Female	23361	0.00556511	0.0069353	0.0083591
Aspartate aminotransferase	log_ast_cleaned	SMOC1	Male	19851	0.00403027	0.00529795	0.00650316
Aspartate aminotransferase	log_ast_cleaned	SMOC1	EUR	41035	0.0079092	0.00891033	0.00998351
C-reactive protein	log_crp_cleaned	SMOC1	All	43212	0.000104042	0.000248551	0.000478276
C-reactive protein	log_crp_cleaned	SMOC1	Male	19851	0.000795831	0.00124756	0.00199476
C-reactive protein	log_crp_cleaned	SMOC1	EUR	41035	6.43244e-05	0.000217697	0.000454594
Cystatin C	log_cysc_cleaned	SMOC1	All	43212	0.0848669	0.0881537	0.0911882
Cystatin C	log_cysc_cleaned	SMOC1	Female	23361	0.0833427	0.0877078	0.0914222
Cystatin C	log_cysc_cleaned	SMOC1	Male	19851	0.0659528	0.0708523	0.0757195
Cystatin C	log_cysc_cleaned	SMOC1	AFR	839	0.0450932	0.0700657	0.101218
Cystatin C	log_cysc_cleaned	SMOC1	CSA	812	0.0890056	0.112351	0.143496
Cystatin C	log_cysc_cleaned	SMOC1	EUR	41035	0.078349	0.0805867	0.0835489
Lipoprotein A	log_lipo_a_cleaned	SMOC1	All	43212	0.00136028	0.00181377	0.00227492
Lipoprotein A	log_lipo_a_cleaned	SMOC1	Female	23361	0.00130633	0.00187305	0.00260849
Lipoprotein A	log_lipo_a_cleaned	SMOC1	Male	19851	0.00199012	0.0027258	0.00362208
Lipoprotein A	log_lipo_a_cleaned	SMOC1	EUR	41035	0.00255035	0.00301505	0.00363359
Triglycerides	log_total_tg_cleaned	SMOC1	All	43212	0.0684611	0.0710682	0.074193
Triglycerides	log_total_tg_cleaned	SMOC1	Female	23361	0.0560949	0.0604328	0.0637042
Triglycerides	log_total_tg_cleaned	SMOC1	Male	19851	0.130402	0.135135	0.14074
Triglycerides	log_total_tg_cleaned	SMOC1	AFR	839	0.0285911	0.0430713	0.0658016
Triglycerides	log_total_tg_cleaned	SMOC1	CSA	812	0.0876042	0.113009	0.14469
Triglycerides	log_total_tg_cleaned	SMOC1	EUR	41035	0.0738281	0.0770886	0.080568
Smoking	smoking	SMOC1	All	43212	0.00629013	0.00723221	0.00817246
Smoking	smoking	SMOC1	Female	23361	0.00216451	0.00303983	0.00373895
Smoking	smoking	SMOC1	Male	19851	0.00641184	0.00802613	0.00974491
Smoking	smoking	SMOC1	EUR	41035	0.0044435	0.00533685	0.00619908
Total protein	total_prot_cleaned	SMOC1	All	43212	0.00165135	0.00216405	0.00271481
Total protein	total_prot_cleaned	SMOC1	Female	23361	0.00379916	0.00493804	0.006103
Total protein	total_prot_cleaned	SMOC1	Male	19851	0.00644993	0.00812098	0.00973247
Total protein	total_prot_cleaned	SMOC1	EUR	41035	0.00349678	0.00411349	0.00477242
trans-pQTL score	trans.score	SMOC1	All	43212	0.0358214	0.0378207	0.0404192
trans-pQTL score	trans.score	SMOC1	Female	23361	0.042465	0.0454173	0.0488526
trans-pQTL score	trans.score	SMOC1	Male	19851	0.0303942	0.0338843	0.0367353
trans-pQTL score	trans.score	SMOC1	CSA	812	0.00736817	0.0136574	0.0296008
trans-pQTL score	trans.score	SMOC1	EUR	41035	0.0408631	0.0434468	0.0458106
Prednisolone	A07EA01	SMOC2	Female	23237	1.38963e-08	1.28471e-05	0.000189623
Forced expiratory volume in 1-second (FEV1)	Forced_expiratory_volume_in_1_second__FEV1_	SMOC2	Female	23237	3.28618e-05	0.000223025	0.000517985
Conjugated Estrogens	G03CA57	SMOC2	Female	23237	0.000251386	0.000600299	0.0010518
Conjugated Estrogens	G03CA57	SMOC2	EUR	40800	7.35813e-05	0.000252515	0.000490215
Haemoglobin concentration	Haemoglobin_concentration	SMOC2	Male	19720	0.00086315	0.00142637	0.00224572
Ritonavir	J05AE03	SMOC2	Male	19720	0.00132503	0.00328061	0.00342661
Leisure/social activities	Leisure_social_activities	SMOC2	All	42957	0.000700888	0.00101773	0.00135353
Leisure/social activities	Leisure_social_activities	SMOC2	Male	19720	0.00316814	0.0040706	0.00534217
Leisure/social activities	Leisure_social_activities	SMOC2	EUR	40800	0.00302872	0.00359901	0.00436267
Neutrophill percentage	Neutrophill_percentage	SMOC2	All	42957	0.00560198	0.00663131	0.00740846
Neutrophill percentage	Neutrophill_percentage	SMOC2	Female	23237	0.00531181	0.00644766	0.00788166
Neutrophill percentage	Neutrophill_percentage	SMOC2	Male	19720	0.00549846	0.00678364	0.00820435
Neutrophill percentage	Neutrophill_percentage	SMOC2	EUR	40800	0.00599946	0.00705776	0.00812297
Number of days/week of vigorous physical activity	Number_of_days_week_of_vigorous_physical_activity	SMOC2	All	42957	0.000260139	0.000510318	0.000788058
Systolic blood pressure, automated reading	Systolic_blood_pressure	SMOC2	All	42957	1.63213e-08	1.19295e-05	7.97065e-05
Time blood draw	Time_blood_draw	SMOC2	All	42957	0.00135286	0.0018319	0.00239464
Total Lean Mass (g)	Total_Lean_Mass__g_	SMOC2	All	42957	0.00079222	0.00112105	0.00148263
Total Lean Mass (g)	Total_Lean_Mass__g_	SMOC2	EUR	40800	0.000834744	0.0011976	0.00159597
Weight change compared with 1 year ago	Weight_change_compared_with_1_year_ago	SMOC2	All	42957	0.00284346	0.00352436	0.00427387
Weight change compared with 1 year ago	Weight_change_compared_with_1_year_ago	SMOC2	Female	23237	0.00306286	0.00408874	0.00511692
Weight change compared with 1 year ago	Weight_change_compared_with_1_year_ago	SMOC2	EUR	40800	0.00150421	0.00200842	0.00258041
Age	age	SMOC2	All	42957	0.00255158	0.00314186	0.00371173
Age	age	SMOC2	Female	23237	0.00219371	0.0028577	0.00380235
Age	age	SMOC2	EUR	40800	0.00224782	0.00295228	0.00348923
Type 1 diabetes	bin_250.1	SMOC2	All	42957	0.000275451	0.000536502	0.000879993
Renal failure NOS	bin_585.2	SMOC2	All	42957	0.0010988	0.00165336	0.00213757
Renal failure NOS	bin_585.2	SMOC2	Male	19720	0.00234087	0.00361196	0.0046057
Renal failure NOS	bin_585.2	SMOC2	EUR	40800	0.00239061	0.00306335	0.00385822
Obstetrical/birth trauma	bin_665	SMOC2	EUR	40800	7.99752e-05	0.000241272	0.000470026
Body mass index	bmi	SMOC2	Male	19720	0.000150667	0.000342705	0.000754556
cis-pQTL score	cis.score	SMOC2	All	42957	0.0942074	0.0971873	0.100601
cis-pQTL score	cis.score	SMOC2	Female	23237	0.0841304	0.0878686	0.0916683
cis-pQTL score	cis.score	SMOC2	Male	19720	0.111779	0.117228	0.121994
cis-pQTL score	cis.score	SMOC2	CSA	808	0.054326	0.0855805	0.113466
cis-pQTL score	cis.score	SMOC2	EUR	40800	0.0922217	0.0953716	0.0989158
Glycated haemoglobin (HbA1c)	hba1c_cleaned	SMOC2	All	42957	0.00496491	0.00571503	0.00660775
Glycated haemoglobin (HbA1c)	hba1c_cleaned	SMOC2	Female	23237	0.00386613	0.00498754	0.00619572
Glycated haemoglobin (HbA1c)	hba1c_cleaned	SMOC2	Male	19720	0.00533774	0.00657745	0.0079328
Glycated haemoglobin (HbA1c)	hba1c_cleaned	SMOC2	EUR	40800	0.00767516	0.0086814	0.0100395
IGF-1	igf1_cleaned	SMOC2	All	42957	0.00332399	0.00407144	0.00482531
IGF-1	igf1_cleaned	SMOC2	Female	23237	0.00371329	0.00483835	0.0057886
IGF-1	igf1_cleaned	SMOC2	EUR	40800	0.00308592	0.00374292	0.00445076
LDL direct	ldl_chol_cleaned	SMOC2	All	42957	0.00323323	0.00387312	0.00455148
LDL direct	ldl_chol_cleaned	SMOC2	Female	23237	0.00168318	0.00236193	0.00303912
LDL direct	ldl_chol_cleaned	SMOC2	Male	19720	0.00238696	0.00328033	0.00410247
LDL direct	ldl_chol_cleaned	SMOC2	EUR	40800	0.00385222	0.00462809	0.00531785
Alkaline phosphatase	log_alp_cleaned	SMOC2	All	42957	0.000667743	0.000950233	0.0013634
Alkaline phosphatase	log_alp_cleaned	SMOC2	Female	23237	0.000552942	0.000904731	0.0013966
Alkaline phosphatase	log_alp_cleaned	SMOC2	EUR	40800	0.000719774	0.00106813	0.00151734
Alanine aminotransferase	log_alt_cleaned	SMOC2	CSA	808	0.0146307	0.0266259	0.0437477
Aspartate aminotransferase	log_ast_cleaned	SMOC2	All	42957	0.0166134	0.0180287	0.0196035
Aspartate aminotransferase	log_ast_cleaned	SMOC2	Female	23237	0.00914876	0.010793	0.0123159
Aspartate aminotransferase	log_ast_cleaned	SMOC2	Male	19720	0.0274202	0.0306213	0.0334081
Aspartate aminotransferase	log_ast_cleaned	SMOC2	AFR	832	0.00201992	0.00597718	0.0161407
Aspartate aminotransferase	log_ast_cleaned	SMOC2	EUR	40800	0.0168095	0.0184476	0.0202232
Creatinine	log_crea_s_cleaned	SMOC2	All	42957	0.0285795	0.0304463	0.0328159
Creatinine	log_crea_s_cleaned	SMOC2	Female	23237	0.0228943	0.0254847	0.0280912
Creatinine	log_crea_s_cleaned	SMOC2	Male	19720	0.0324293	0.0365366	0.0405219
Creatinine	log_crea_s_cleaned	SMOC2	AFR	832	0.0779423	0.0991621	0.122054
Creatinine	log_crea_s_cleaned	SMOC2	CSA	808	0.0243842	0.0387798	0.062026
Creatinine	log_crea_s_cleaned	SMOC2	EUR	40800	0.0284809	0.0303226	0.0323269
C-reactive protein	log_crp_cleaned	SMOC2	All	42957	0.00173844	0.0022577	0.00289803
C-reactive protein	log_crp_cleaned	SMOC2	Male	19720	0.00295375	0.00407569	0.00522182
C-reactive protein	log_crp_cleaned	SMOC2	EUR	40800	0.00161106	0.00204195	0.00256066
Cystatin C	log_cysc_cleaned	SMOC2	All	42957	0.0363669	0.0388935	0.0414904
Cystatin C	log_cysc_cleaned	SMOC2	Female	23237	0.043892	0.0471406	0.0503066
Cystatin C	log_cysc_cleaned	SMOC2	Male	19720	0.0510147	0.0549442	0.0589506
Cystatin C	log_cysc_cleaned	SMOC2	AFR	832	0.00157078	0.00660209	0.0140425
Cystatin C	log_cysc_cleaned	SMOC2	CSA	808	0.030616	0.044884	0.0922466
Cystatin C	log_cysc_cleaned	SMOC2	EUR	40800	0.0383273	0.0408754	0.0432726
Direct bilirubin	log_dbil_cleaned	SMOC2	Male	19720	0.00215749	0.00297983	0.0039055
Gamma glutamyltransferase	log_ggt_cleaned	SMOC2	EUR	40800	2.72819e-05	0.000138724	0.000303175
Triglycerides	log_total_tg_cleaned	SMOC2	All	42957	0.00622981	0.00717616	0.00823376
Triglycerides	log_total_tg_cleaned	SMOC2	Female	23237	0.00225935	0.00302543	0.00384571
Triglycerides	log_total_tg_cleaned	SMOC2	Male	19720	0.0033442	0.00442669	0.00544401
Triglycerides	log_total_tg_cleaned	SMOC2	EUR	40800	0.00470869	0.00557856	0.00633048
Phosphate	phos_cleaned	SMOC2	Female	23237	6.38713e-05	0.000248145	0.000519976
Ancestry	pop	SMOC2	All	42957	0.000295116	0.000626748	0.00105414
Ancestry	pop	SMOC2	Female	23237	0.000770111	0.00134172	0.00231844
Sex	sex	SMOC2	All	42957	0.00251589	0.00305945	0.00377412
Sex	sex	SMOC2	CSA	808	0.00097116	0.00639553	0.0136097
Sex	sex	SMOC2	EUR	40800	0.00257538	0.0032477	0.00388419
SHBG	shbg_cleaned	SMOC2	All	42957	0.000131015	0.000293762	0.000547613
SHBG	shbg_cleaned	SMOC2	EUR	40800	3.33502e-05	0.000146893	0.000281317
Total protein	total_prot_cleaned	SMOC2	All	42957	0.00174835	0.00226551	0.00286634
Total protein	total_prot_cleaned	SMOC2	Female	23237	0.00177832	0.0022958	0.00299501
Total protein	total_prot_cleaned	SMOC2	Male	19720	0.00297023	0.00416234	0.00526225
Total protein	total_prot_cleaned	SMOC2	EUR	40800	0.00258032	0.0033227	0.00396008
trans-pQTL score	trans.score	SMOC2	All	42957	0.011458	0.0126411	0.0139613
trans-pQTL score	trans.score	SMOC2	Female	23237	0.0116099	0.0132561	0.014991
trans-pQTL score	trans.score	SMOC2	Male	19720	0.0101082	0.012093	0.0138097
trans-pQTL score	trans.score	SMOC2	EUR	40800	0.0180016	0.0193974	0.0208878
Urate	urate_cleaned	SMOC2	All	42957	0.000912652	0.00130649	0.00170827
Urate	urate_cleaned	SMOC2	Female	23237	0.00248244	0.00344694	0.00451204
Urate	urate_cleaned	SMOC2	Male	19720	0.000345553	0.000797433	0.0013685
Urate	urate_cleaned	SMOC2	EUR	40800	0.000430979	0.000738981	0.00108278
Omeprazole	A02BC01	SMPD1	All	43007	0.000682971	0.00101827	0.00138631
Omeprazole	A02BC01	SMPD1	Female	23242	0.000339666	0.000705102	0.00114252
Omeprazole	A02BC01	SMPD1	EUR	40852	0.00066367	0.00101627	0.00140342
Average total household income	Average_total_household_income	SMPD1	All	43007	0.00149678	0.00203734	0.00266499
Average total household income	Average_total_household_income	SMPD1	Male	19765	0.00109422	0.00171932	0.00252278
Bread type	Bread_type	SMPD1	All	43007	0.00132803	0.00178854	0.0022564
Bread type	Bread_type	SMPD1	Female	23242	0.0011654	0.00186413	0.00258616
Bread type	Bread_type	SMPD1	EUR	40852	0.00126979	0.00174352	0.00224173
Cereal intake	Cereal_intake	SMPD1	All	43007	0.00134364	0.00175184	0.00236052
Cereal intake	Cereal_intake	SMPD1	Female	23242	0.000268472	0.00062947	0.00110968
Coffee intake	Coffee_intake	SMPD1	All	43007	7.19386e-05	0.00020145	0.000369944
Forced expiratory volume in 1-second (FEV1)	Forced_expiratory_volume_in_1_second__FEV1_	SMPD1	Male	19765	3.65731e-05	0.000208012	0.000593808
Norethisterone |Estradiol	G03FA01	SMPD1	Female	23242	0.0010709	0.00154915	0.00216835
High light scatter reticulocyte count	High_light_scatter_reticulocyte_count	SMPD1	Female	23242	0.00048551	0.000897478	0.0013874
Tamoxifen	L02BA01	SMPD1	All	43007	0.000952949	0.00126063	0.00163017
Tamoxifen	L02BA01	SMPD1	Female	23242	0.00124033	0.00201154	0.00286972
Azathioprine	L04AX01	SMPD1	All	43007	0.00230935	0.00325417	0.00393688
Azathioprine	L04AX01	SMPD1	Female	23242	0.00165726	0.00291443	0.00375487
Azathioprine	L04AX01	SMPD1	EUR	40852	0.00110849	0.00176993	0.00227817
Long-standing illness, disability or infirmity	Long_standing_illness__disability_or_infirmity	SMPD1	All	43007	0.00061402	0.000944888	0.00139285
Long-standing illness, disability or infirmity	Long_standing_illness__disability_or_infirmity	SMPD1	Female	23242	0.000598006	0.00104802	0.00149261
Long-standing illness, disability or infirmity	Long_standing_illness__disability_or_infirmity	SMPD1	EUR	40852	0.000283128	0.000542986	0.000788823
Mean platelet (thrombocyte) volume	Mean_platelet__thrombocyte__volume	SMPD1	All	43007	0.000916614	0.00128716	0.00176679
Mean reticulocyte volume	Mean_reticulocyte_volume	SMPD1	Male	19765	5.63161e-05	0.000249212	0.000603866
Mean reticulocyte volume	Mean_reticulocyte_volume	SMPD1	EUR	40852	0.000710128	0.00103589	0.00144491
Mean sphered cell volume	Mean_sphered_cell_volume	SMPD1	All	43007	0.000383843	0.000645664	0.000965197
Monocyte count	Monocyte_count	SMPD1	All	43007	0.00318714	0.0038474	0.00454978
Monocyte count	Monocyte_count	SMPD1	Female	23242	0.00386981	0.00524548	0.0063752
Monocyte count	Monocyte_count	SMPD1	Male	19765	0.000576543	0.00116373	0.00183227
Monocyte count	Monocyte_count	SMPD1	EUR	40852	0.00229776	0.00279257	0.00355109
Phenytoin	N03AB02	SMPD1	EUR	40852	0.000848422	0.00137765	0.00186562
Carbamazepine	N03AF01	SMPD1	All	43007	0.00266806	0.00333897	0.00401797
Carbamazepine	N03AF01	SMPD1	Female	23242	0.00168833	0.00280724	0.00372636
Carbamazepine	N03AF01	SMPD1	Male	19765	0.00210861	0.00332365	0.00408729
Carbamazepine	N03AF01	SMPD1	EUR	40852	0.00392244	0.00481893	0.00564583
Fluoxetine	N06AB03	SMPD1	Female	23242	0.00124339	0.00180264	0.00279578
Fluoxetine	N06AB03	SMPD1	EUR	40852	0.00120018	0.00158572	0.00211558
Overall health rating	Overall_health_rating	SMPD1	All	43007	0.000338921	0.000581573	0.000893965
Overall health rating	Overall_health_rating	SMPD1	Male	19765	0.000354008	0.000808939	0.00140463
Overall health rating	Overall_health_rating	SMPD1	EUR	40852	0.000337216	0.000615659	0.000947107
Pulse rate, automated reading	Pulse_rate	SMPD1	All	43007	0.0029396	0.00354728	0.00431476
Pulse rate, automated reading	Pulse_rate	SMPD1	Female	23242	0.00164142	0.00225933	0.00315759
Pulse rate, automated reading	Pulse_rate	SMPD1	Male	19765	0.0040807	0.00511156	0.00648293
Pulse rate, automated reading	Pulse_rate	SMPD1	EUR	40852	0.00591238	0.00678582	0.00785517
Qualifications	Qualifications	SMPD1	All	43007	0.00015864	0.00031785	0.00051249
Qualifications	Qualifications	SMPD1	Male	19765	0.00140407	0.00203655	0.00286672
Qualifications	Qualifications	SMPD1	EUR	40852	0.00123595	0.00167594	0.00219857
Red blood cell (erythrocyte) distribution width	Red_blood_cell__erythrocyte__distribution_width	SMPD1	All	43007	0.00099896	0.00128403	0.0017223
Red blood cell (erythrocyte) distribution width	Red_blood_cell__erythrocyte__distribution_width	SMPD1	Male	19765	0.0011832	0.00177019	0.00248631
Red blood cell (erythrocyte) distribution width	Red_blood_cell__erythrocyte__distribution_width	SMPD1	EUR	40852	0.000522418	0.000860197	0.00123834
Spread type	Spread_type	SMPD1	All	43007	0.000567346	0.00097739	0.00126946
Spread type	Spread_type	SMPD1	Female	23242	0.00108313	0.00169976	0.00251052
Systolic blood pressure, automated reading	Systolic_blood_pressure	SMPD1	All	43007	0.00189162	0.00243671	0.00307713
Systolic blood pressure, automated reading	Systolic_blood_pressure	SMPD1	Female	23242	0.00127352	0.00183574	0.00255549
Systolic blood pressure, automated reading	Systolic_blood_pressure	SMPD1	Male	19765	0.00210247	0.00286096	0.00356687
Systolic blood pressure, automated reading	Systolic_blood_pressure	SMPD1	EUR	40852	0.00183618	0.00228769	0.00282439
Time blood draw	Time_blood_draw	SMPD1	All	43007	0.00455711	0.00545282	0.00636743
Time blood draw	Time_blood_draw	SMPD1	Female	23242	0.00777899	0.00891259	0.0104091
Time blood draw	Time_blood_draw	SMPD1	Male	19765	0.0016429	0.0023068	0.00324026
Time blood draw	Time_blood_draw	SMPD1	EUR	40852	0.00523065	0.00619285	0.00700871
Age	age	SMPD1	All	43007	6.77442e-05	0.000178509	0.000352575
Age	age	SMPD1	Male	19765	0.0010412	0.00154284	0.00229915
Age	age	SMPD1	EUR	40852	0.00118694	0.00159708	0.00209942
Albumin	albumin_cleaned	SMPD1	All	43007	0.000207954	0.000399628	0.000719383
Albumin	albumin_cleaned	SMPD1	CSA	804	0.00672857	0.0169743	0.0282574
Alcohol consumption	alcohol	SMPD1	All	43007	0.00869931	0.00977204	0.0108122
Alcohol consumption	alcohol	SMPD1	Female	23242	0.0101808	0.0117418	0.0134037
Alcohol consumption	alcohol	SMPD1	Male	19765	0.00466439	0.0059448	0.00747915
Alcohol consumption	alcohol	SMPD1	EUR	40852	0.0100238	0.0115728	0.0129169
Type 2 diabetes	bin_250.2	SMPD1	All	43007	0.00240228	0.00297278	0.00351996
Type 2 diabetes	bin_250.2	SMPD1	Female	23242	0.00138786	0.00190508	0.00258342
Type 2 diabetes	bin_250.2	SMPD1	Male	19765	0.000903249	0.00148462	0.00197742
Type 2 diabetes	bin_250.2	SMPD1	EUR	40852	0.00244995	0.00301649	0.00365665
cis-pQTL score	cis.score	SMPD1	All	43007	0.0887255	0.0919024	0.0953968
cis-pQTL score	cis.score	SMPD1	Female	23242	0.0877919	0.0919561	0.0967907
cis-pQTL score	cis.score	SMPD1	Male	19765	0.08382	0.0883085	0.093509
cis-pQTL score	cis.score	SMPD1	CSA	804	0.0624175	0.0812842	0.107543
cis-pQTL score	cis.score	SMPD1	EUR	40852	0.0946721	0.0977059	0.101282
Glucose	glucose_cleaned	SMPD1	Male	19765	7.7547e-05	0.00029949	0.000640279
Glycated haemoglobin (HbA1c)	hba1c_cleaned	SMPD1	All	43007	1.3668e-05	9.00561e-05	0.000231916
Glycated haemoglobin (HbA1c)	hba1c_cleaned	SMPD1	Male	19765	0.000520053	0.000971173	0.00158626
HDL cholesterol	hdl_chol_cleaned	SMPD1	Male	19765	0.0110779	0.0129519	0.0144785
IGF-1	igf1_cleaned	SMPD1	All	43007	0.000195442	0.000373916	0.000594489
IGF-1	igf1_cleaned	SMPD1	Male	19765	0.00228632	0.00318099	0.0041309
IGF-1	igf1_cleaned	SMPD1	EUR	40852	0.000473467	0.000846204	0.00122218
Alanine aminotransferase	log_alt_cleaned	SMPD1	All	43007	0.000371533	0.000617459	0.000930686
Alanine aminotransferase	log_alt_cleaned	SMPD1	Female	23242	2.12597e-05	0.000142272	0.000363635
Alanine aminotransferase	log_alt_cleaned	SMPD1	Male	19765	0.0024854	0.00350711	0.00446839
Alanine aminotransferase	log_alt_cleaned	SMPD1	EUR	40852	0.000310692	0.000541542	0.000823986
Aspartate aminotransferase	log_ast_cleaned	SMPD1	All	43007	0.00174823	0.00226632	0.00279089
Aspartate aminotransferase	log_ast_cleaned	SMPD1	Female	23242	0.00261231	0.00351641	0.00444119
Aspartate aminotransferase	log_ast_cleaned	SMPD1	Male	19765	0.00074831	0.00135731	0.00201152
Aspartate aminotransferase	log_ast_cleaned	SMPD1	EUR	40852	0.00201474	0.00255991	0.00315562
Creatinine	log_crea_s_cleaned	SMPD1	Female	23242	0.00362303	0.00460576	0.00571531
Creatinine	log_crea_s_cleaned	SMPD1	Male	19765	0.00385554	0.00516624	0.00644149
Cystatin C	log_cysc_cleaned	SMPD1	All	43007	0.00232629	0.00292649	0.0035402
Cystatin C	log_cysc_cleaned	SMPD1	Female	23242	0.00236731	0.00320385	0.00433333
Cystatin C	log_cysc_cleaned	SMPD1	Male	19765	0.0126339	0.0142741	0.0161728
Cystatin C	log_cysc_cleaned	SMPD1	EUR	40852	0.00156297	0.00209624	0.00268899
Gamma glutamyltransferase	log_ggt_cleaned	SMPD1	All	43007	0.00312553	0.00373458	0.00438902
Gamma glutamyltransferase	log_ggt_cleaned	SMPD1	Female	23242	0.00642224	0.00764681	0.00885466
Gamma glutamyltransferase	log_ggt_cleaned	SMPD1	Male	19765	0.00098404	0.00161747	0.00244209
Gamma glutamyltransferase	log_ggt_cleaned	SMPD1	AFR	837	0.0366639	0.0492328	0.0739611
Gamma glutamyltransferase	log_ggt_cleaned	SMPD1	EUR	40852	0.0026767	0.00337185	0.00412703
Total bilirubin	log_tbil_cleaned	SMPD1	Female	23242	0.000886478	0.0012902	0.00187457
Testosterone	log_testo_cleaned	SMPD1	All	43007	0.0117982	0.0131064	0.0144809
Testosterone	log_testo_cleaned	SMPD1	Male	19765	0.00103523	0.00185234	0.00252905
Testosterone	log_testo_cleaned	SMPD1	CSA	804	0.0119707	0.0216529	0.0378567
Testosterone	log_testo_cleaned	SMPD1	EUR	40852	0.0152243	0.0167167	0.0184122
SHBG	shbg_cleaned	SMPD1	All	43007	0.0300102	0.0319784	0.0340879
SHBG	shbg_cleaned	SMPD1	Female	23242	0.0347967	0.0376225	0.0401793
SHBG	shbg_cleaned	SMPD1	Male	19765	0.0146112	0.0164744	0.0185964
SHBG	shbg_cleaned	SMPD1	EUR	40852	0.0323308	0.0343502	0.0365542
Smoking	smoking	SMPD1	All	43007	0.00316477	0.00381227	0.00469255
Smoking	smoking	SMPD1	Female	23242	0.00222865	0.00306281	0.00388791
Smoking	smoking	SMPD1	Male	19765	0.00539006	0.00678353	0.0082567
Smoking	smoking	SMPD1	EUR	40852	0.00650901	0.00745925	0.00846716
trans-pQTL score	trans.score	SMPD1	All	43007	0.117426	0.120934	0.124457
trans-pQTL score	trans.score	SMPD1	Female	23242	0.107328	0.111599	0.116816
trans-pQTL score	trans.score	SMPD1	Male	19765	0.113723	0.11816	0.123131
trans-pQTL score	trans.score	SMPD1	AFR	837	0.0323616	0.0478642	0.069683
trans-pQTL score	trans.score	SMPD1	CSA	804	0.0605362	0.078433	0.100505
trans-pQTL score	trans.score	SMPD1	EUR	40852	0.117199	0.121661	0.125319
Urea	urea_cleaned	SMPD1	All	43007	0.00265995	0.00329727	0.00402533
Urea	urea_cleaned	SMPD1	Male	19765	0.00124648	0.00181264	0.00267147
Urea	urea_cleaned	SMPD1	EUR	40852	0.00261736	0.00327974	0.00390133
Waist-to-Hip ratio	whr	FGF2	All	42725	6.85468e-06	5.55288e-05	0.000159656
Waist-to-Hip ratio	whr	BNIP3L	All	40588	2.84205e-06	5.49751e-05	0.000140267
Waist-to-Hip ratio	whr	NMRK2	All	40367	1.14981e-06	5.49524e-05	0.000185609
Waist-to-Hip ratio	whr	FGFR2	EUR	40827	3.0162e-06	5.4861e-05	0.000193123
Metformin	A10BA02	SMPD3	All	40588	0.000607129	0.000854849	0.0012444
Metformin	A10BA02	SMPD3	EUR	38534	0.000356861	0.000639359	0.0009677
Rosuvastatin	C10AA07	SMPD3	Male	18617	6.86805e-05	0.000258106	0.000670631
Cereal intake	Cereal_intake	SMPD3	All	40588	0.00114955	0.00158859	0.00210262
Cereal intake	Cereal_intake	SMPD3	Female	21971	0.000359997	0.000675981	0.00115278
Cereal intake	Cereal_intake	SMPD3	Male	18617	0.00138627	0.00210354	0.0027812
Cereal intake	Cereal_intake	SMPD3	EUR	38534	0.000828289	0.0011187	0.00157091
Eosinophill percentage	Eosinophill_percentage	SMPD3	All	40588	0.0026773	0.0033392	0.00405181
Eosinophill percentage	Eosinophill_percentage	SMPD3	Female	21971	0.00385484	0.00476122	0.00584088
Eosinophill percentage	Eosinophill_percentage	SMPD3	Male	18617	0.00432215	0.00540704	0.00667034
Eosinophill percentage	Eosinophill_percentage	SMPD3	EUR	38534	0.00202001	0.00253029	0.00318851
Forced expiratory volume in 1-second (FEV1)	Forced_expiratory_volume_in_1_second__FEV1_	SMPD3	All	40588	0.000957289	0.00136421	0.00176464
Forced expiratory volume in 1-second (FEV1)	Forced_expiratory_volume_in_1_second__FEV1_	SMPD3	EUR	38534	0.000643811	0.000945442	0.00138017
High light scatter reticulocyte count	High_light_scatter_reticulocyte_count	SMPD3	All	40588	2.02982e-05	0.000103156	0.000243248
High light scatter reticulocyte count	High_light_scatter_reticulocyte_count	SMPD3	Female	21971	4.02208e-05	0.000211518	0.00048805
High light scatter reticulocyte count	High_light_scatter_reticulocyte_count	SMPD3	Male	18617	0.000340472	0.000681874	0.00112136
High light scatter reticulocyte count	High_light_scatter_reticulocyte_count	SMPD3	EUR	38534	0.000763561	0.00112105	0.00154806
Hot drink temperature	Hot_drink_temperature	SMPD3	AFR	803	0.0184422	0.0282991	0.0459903
Immature reticulocyte fraction	Immature_reticulocyte_fraction	SMPD3	All	40588	3.96756e-05	0.000142872	0.00030643
Immature reticulocyte fraction	Immature_reticulocyte_fraction	SMPD3	EUR	38534	1.00178e-07	1.62826e-05	9.37227e-05
Alendronic Acid	M05BA04	SMPD3	All	40588	0.000513942	0.000851257	0.00121997
Alendronic Acid	M05BA04	SMPD3	Female	21971	0.00120339	0.00188159	0.00275815
Alendronic Acid	M05BA04	SMPD3	EUR	38534	0.00188276	0.00244818	0.0032247
Milk type used	Milk_type_used	SMPD3	All	40588	0.00240056	0.00287627	0.00358133
Milk type used	Milk_type_used	SMPD3	EUR	38534	0.00151597	0.0019692	0.00247369
Never eat eggs, dairy, wheat, sugar	Never_eat_eggs__dairy__wheat__sugar	SMPD3	Male	18617	0.00244342	0.00339046	0.00456496
Salad / raw vegetable intake	Salad___raw_vegetable_intake	SMPD3	All	40588	1.15677e-08	5.21491e-06	5.8106e-05
Time blood draw	Time_blood_draw	SMPD3	All	40588	4.03832e-05	0.000149133	0.000323345
Alcohol consumption	alcohol	SMPD3	Male	18617	0.000785187	0.00120445	0.00180783
Chronic renal failure [CKD]	bin_585.3	SMPD3	All	40588	0.000184173	0.000419016	0.000724823
Body mass index	bmi	DNM3	All	41811	0.000131512	0.000322081	0.00061403
Body mass index	bmi	SMPD3	Female	21971	0.00100935	0.00164728	0.00234558
Body mass index	bmi	SMPD3	Male	18617	0.000720591	0.00116259	0.00189713
Body mass index	bmi	SMPD3	EUR	38534	0.00130817	0.0017821	0.00225014
Alkaline phosphatase	log_alp_cleaned	SMPD3	All	40588	0.0104841	0.0117852	0.0129997
Alkaline phosphatase	log_alp_cleaned	SMPD3	Female	21971	0.011163	0.0129855	0.0147985
Alkaline phosphatase	log_alp_cleaned	SMPD3	Male	18617	0.00800903	0.00944703	0.0110128
Alkaline phosphatase	log_alp_cleaned	SMPD3	CSA	761	0.000480763	0.00848513	0.0211781
Alkaline phosphatase	log_alp_cleaned	SMPD3	EUR	38534	0.0103116	0.0114293	0.0129131
Creatinine	log_crea_s_cleaned	SMPD3	All	40588	1.74695e-05	0.000105913	0.000288979
Creatinine	log_crea_s_cleaned	SMPD3	Male	18617	0.000183409	0.000529115	0.00102832
Creatinine	log_crea_s_cleaned	SMPD3	EUR	38534	0.000854601	0.00116395	0.00164417
C-reactive protein	log_crp_cleaned	SMPD3	All	40588	0.00158018	0.00218698	0.00278917
C-reactive protein	log_crp_cleaned	SMPD3	Female	21971	0.00168594	0.00242166	0.00325348
C-reactive protein	log_crp_cleaned	SMPD3	Male	18617	0.00143384	0.00209895	0.00287324
C-reactive protein	log_crp_cleaned	SMPD3	EUR	38534	0.00102452	0.0014635	0.001988
Cystatin C	log_cysc_cleaned	SMPD3	All	40588	0.0048647	0.00572955	0.00660928
Cystatin C	log_cysc_cleaned	SMPD3	Female	21971	0.00970483	0.0113599	0.0134728
Cystatin C	log_cysc_cleaned	SMPD3	Male	18617	0.00203332	0.00318104	0.0041366
Cystatin C	log_cysc_cleaned	SMPD3	EUR	38534	0.00676323	0.00767853	0.0087023
Gamma glutamyltransferase	log_ggt_cleaned	SMPD3	All	40588	0.00062723	0.000946834	0.00139277
Gamma glutamyltransferase	log_ggt_cleaned	SMPD3	Female	21971	0.000428025	0.000793959	0.0013202
Phosphate	phos_cleaned	SMPD3	All	40588	0.00053201	0.0008453	0.00117072
Phosphate	phos_cleaned	SMPD3	Female	21971	0.000272046	0.000608281	0.00107511
Phosphate	phos_cleaned	SMPD3	EUR	38534	0.000748365	0.00108867	0.00148368
Ancestry	pop	SMPD3	All	40588	0.00148469	0.00195018	0.00249741
Ancestry	pop	SMPD3	Male	18617	0.00146575	0.00216384	0.00293515
Smoking	smoking	SMPD3	All	40588	0.00171421	0.0021516	0.00268884
Smoking	smoking	SMPD3	EUR	38534	0.00210036	0.00261775	0.00330808
trans-pQTL score	trans.score	SMPD3	All	40588	0.00123182	0.001761	0.00220565
trans-pQTL score	trans.score	SMPD3	Female	21971	0.0010263	0.00169526	0.00234373
trans-pQTL score	trans.score	SMPD3	Male	18617	0.00409704	0.00547332	0.00672842
trans-pQTL score	trans.score	SMPD3	EUR	38534	0.0023106	0.00290192	0.0035944
Bread type	Bread_type	SMPDL3A	All	42873	0.00123371	0.00166393	0.00214137
Bread type	Bread_type	SMPDL3A	Female	23197	0.00229972	0.00297786	0.00400754
Bread type	Bread_type	SMPDL3A	Male	19676	0.00254145	0.0033639	0.00446985
Bread type	Bread_type	SMPDL3A	EUR	40731	0.00340011	0.00416388	0.00490487
Ibuprofen	C01EB16	SMPDL3A	All	42873	0.00106165	0.00139875	0.00189676
Ibuprofen	C01EB16	SMPDL3A	EUR	40731	0.000240168	0.000473704	0.000840602
Simvastatin	C10AA01	SMPDL3A	All	42873	0.0021762	0.00284801	0.00330207
Simvastatin	C10AA01	SMPDL3A	Female	23197	0.000259991	0.000635816	0.00101573
Simvastatin	C10AA01	SMPDL3A	Male	19676	0.00197634	0.00289435	0.00400372
Simvastatin	C10AA01	SMPDL3A	EUR	40731	0.000814959	0.00125229	0.00177538
Atorvastatin	C10AA05	SMPDL3A	All	42873	0.00218471	0.00275156	0.00343055
Atorvastatin	C10AA05	SMPDL3A	Female	23197	0.00089117	0.00136098	0.00204224
Atorvastatin	C10AA05	SMPDL3A	EUR	40731	0.00168472	0.00213993	0.00277305
Cereal intake	Cereal_intake	SMPDL3A	All	42873	0.00112509	0.00151213	0.00201308
Cereal intake	Cereal_intake	SMPDL3A	Female	23197	0.000676103	0.00130088	0.00184168
Cereal intake	Cereal_intake	SMPDL3A	EUR	40731	0.000941692	0.00134674	0.00183678
Mean corpuscular volume	Mean_corpuscular_volume	SMPDL3A	All	42873	0.000842872	0.00117417	0.00156313
Mean corpuscular volume	Mean_corpuscular_volume	SMPDL3A	Female	23197	0.000332089	0.000678063	0.00114649
Mean corpuscular volume	Mean_corpuscular_volume	SMPDL3A	EUR	40731	0.000885958	0.00128637	0.00171217
Mean platelet (thrombocyte) volume	Mean_platelet__thrombocyte__volume	SMPDL3A	All	42873	0.00129776	0.00173214	0.00222642
Mean platelet (thrombocyte) volume	Mean_platelet__thrombocyte__volume	SMPDL3A	Male	19676	0.00202345	0.00279982	0.00389374
Mean platelet (thrombocyte) volume	Mean_platelet__thrombocyte__volume	SMPDL3A	EUR	40731	0.000812858	0.00115337	0.00154988
Mean sphered cell volume	Mean_sphered_cell_volume	SMPDL3A	Male	19676	7.70045e-06	0.000112427	0.00036308
Mean sphered cell volume	Mean_sphered_cell_volume	SMPDL3A	EUR	40731	4.18785e-08	1.0412e-05	9.40693e-05
Milk type used	Milk_type_used	SMPDL3A	All	42873	0.000562452	0.000823858	0.00124341
Monocyte percentage	Monocyte_percentage	SMPDL3A	All	42873	0.000261935	0.000465821	0.000733973
Carbamazepine	N03AF01	SMPDL3A	All	42873	0.00177767	0.00257676	0.0032739
Carbamazepine	N03AF01	SMPDL3A	Female	23197	0.000791562	0.00148339	0.00207159
Carbamazepine	N03AF01	SMPDL3A	EUR	40731	0.00107698	0.00169369	0.00225078
Oily fish intake	Oily_fish_intake	SMPDL3A	All	42873	0.00196585	0.00245305	0.00305882
Oily fish intake	Oily_fish_intake	SMPDL3A	EUR	40731	0.00173956	0.00227048	0.00296021
Pulse rate, automated reading	Pulse_rate	SMPDL3A	All	42873	0.0019234	0.00243047	0.00313207
Pulse rate, automated reading	Pulse_rate	SMPDL3A	Female	23197	0.000354286	0.00079054	0.00123853
Pulse rate, automated reading	Pulse_rate	SMPDL3A	Male	19676	0.00420353	0.0052857	0.00672947
Pulse rate, automated reading	Pulse_rate	SMPDL3A	EUR	40731	0.00216235	0.00278799	0.0034541
Qualifications	Qualifications	SMPDL3A	All	42873	0.000621521	0.000892092	0.00128996
Spread type	Spread_type	SMPDL3A	All	42873	0.000413638	0.000677731	0.000944925
Spread type	Spread_type	SMPDL3A	Female	23197	0.00204922	0.00307975	0.00398334
Spread type	Spread_type	SMPDL3A	EUR	40731	0.000401471	0.000648936	0.00106545
Systolic blood pressure, automated reading	Systolic_blood_pressure	SMPDL3A	All	42873	0.00247831	0.0030548	0.003711
Systolic blood pressure, automated reading	Systolic_blood_pressure	SMPDL3A	EUR	40731	0.00128935	0.00180632	0.00231377
Age	age	SMPDL3A	CSA	805	0.0072938	0.0170202	0.0301358
Alcohol consumption	alcohol	SMPDL3A	All	42873	0.0130959	0.0143682	0.0157311
Alcohol consumption	alcohol	SMPDL3A	Female	23197	0.021902	0.0243846	0.0266517
Alcohol consumption	alcohol	SMPDL3A	Male	19676	0.01294	0.0147344	0.0167389
Alcohol consumption	alcohol	SMPDL3A	EUR	40731	0.0153627	0.0168531	0.0184956
Atrial fibrillation and flutter	bin_427.2	SMPDL3A	Male	19676	0.000828465	0.00142186	0.00234592
Atrial fibrillation and flutter	bin_427.2	SMPDL3A	EUR	40731	0.000336749	0.000580017	0.000900253
Body mass index	bmi	KCTD5	All	41002	0.000140553	0.000313259	0.000534256
Body mass index	bmi	SMPDL3A	Female	23197	0.00179438	0.00241489	0.00323709
Body mass index	bmi	SMPDL3A	EUR	40731	5.23089e-05	0.000180003	0.000360842
cis-pQTL score	cis.score	SMPDL3A	All	42873	0.313522	0.319363	0.324211
cis-pQTL score	cis.score	SMPDL3A	Female	23197	0.317928	0.323635	0.331965
cis-pQTL score	cis.score	SMPDL3A	Male	19676	0.317246	0.323543	0.330842
cis-pQTL score	cis.score	SMPDL3A	AFR	823	0.14054	0.196259	0.22448
cis-pQTL score	cis.score	SMPDL3A	CSA	805	0.445399	0.469451	0.503851
cis-pQTL score	cis.score	SMPDL3A	EUR	40731	0.327436	0.331792	0.336577
HDL cholesterol	hdl_chol_cleaned	SMPDL3A	All	42873	0.00802334	0.00911854	0.0102234
HDL cholesterol	hdl_chol_cleaned	SMPDL3A	Female	23197	0.00344079	0.00448475	0.00558744
HDL cholesterol	hdl_chol_cleaned	SMPDL3A	Male	19676	0.0229096	0.0253178	0.0277706
HDL cholesterol	hdl_chol_cleaned	SMPDL3A	EUR	40731	0.00993636	0.0112978	0.0125689
IGF-1	igf1_cleaned	SMPDL3A	All	42873	0.00286459	0.00349717	0.00423261
IGF-1	igf1_cleaned	SMPDL3A	Female	23197	0.00208637	0.00296822	0.00378259
IGF-1	igf1_cleaned	SMPDL3A	Male	19676	0.00250292	0.00342405	0.00471804
IGF-1	igf1_cleaned	SMPDL3A	EUR	40731	0.00593366	0.00689278	0.00770775
LDL direct	ldl_chol_cleaned	SMPDL3A	Female	23197	6.94152e-08	1.2127e-05	0.000131415
LDL direct	ldl_chol_cleaned	SMPDL3A	EUR	40731	0.000105938	0.00030225	0.000583189
Alanine aminotransferase	log_alt_cleaned	SMPDL3A	Male	19676	0.000328872	0.000656932	0.00111221
Aspartate aminotransferase	log_ast_cleaned	SMPDL3A	All	42873	0.00829841	0.00947612	0.0105035
Aspartate aminotransferase	log_ast_cleaned	SMPDL3A	Female	23197	0.00669023	0.00790647	0.00952306
Aspartate aminotransferase	log_ast_cleaned	SMPDL3A	Male	19676	0.00366753	0.00483981	0.00591516
Aspartate aminotransferase	log_ast_cleaned	SMPDL3A	EUR	40731	0.00665418	0.00777324	0.0090032
C-reactive protein	log_crp_cleaned	SMPDL3A	All	42873	0.00923819	0.0104723	0.0117293
C-reactive protein	log_crp_cleaned	SMPDL3A	Female	23197	0.00606266	0.00742814	0.00886704
C-reactive protein	log_crp_cleaned	SMPDL3A	Male	19676	0.00653496	0.00774783	0.00926198
C-reactive protein	log_crp_cleaned	SMPDL3A	EUR	40731	0.00934623	0.0104752	0.0117684
Gamma glutamyltransferase	log_ggt_cleaned	SMPDL3A	All	42873	0.000730437	0.00109754	0.00148771
Gamma glutamyltransferase	log_ggt_cleaned	SMPDL3A	Female	23197	0.00278633	0.00352006	0.00471485
Gamma glutamyltransferase	log_ggt_cleaned	SMPDL3A	EUR	40731	0.000104975	0.000250202	0.000519674
Lipoprotein A	log_lipo_a_cleaned	SMPDL3A	All	42873	0.000330684	0.00058005	0.000892451
Lipoprotein A	log_lipo_a_cleaned	SMPDL3A	Female	23197	0.000676332	0.00122297	0.00180879
Testosterone	log_testo_cleaned	SMPDL3A	All	42873	0.000570836	0.000834718	0.00113273
Testosterone	log_testo_cleaned	SMPDL3A	Male	19676	0.000197171	0.000498607	0.000887435
Testosterone	log_testo_cleaned	SMPDL3A	EUR	40731	0.000298547	0.00055669	0.000882538
Triglycerides	log_total_tg_cleaned	SMPDL3A	Female	23197	0.00275022	0.00356751	0.00459707
Ancestry	pop	SMPDL3A	All	42873	0.00212346	0.00252731	0.00303458
Sex	sex	SMPDL3A	All	42873	0.000457659	0.00070711	0.00101501
Sex	sex	SMPDL3A	EUR	40731	0.000990537	0.00142243	0.00189495
SHBG	shbg_cleaned	SMPDL3A	All	42873	0.00426559	0.00508547	0.00594145
SHBG	shbg_cleaned	SMPDL3A	Female	23197	0.00486677	0.00606164	0.00715583
SHBG	shbg_cleaned	SMPDL3A	Male	19676	0.00705989	0.00864358	0.0103342
SHBG	shbg_cleaned	SMPDL3A	EUR	40731	0.00603044	0.00700736	0.0078525
Smoking	smoking	SMPDL3A	All	42873	0.00807951	0.00904239	0.0100941
Smoking	smoking	SMPDL3A	Female	23197	0.00312782	0.00387751	0.00491537
Smoking	smoking	SMPDL3A	Male	19676	0.00903499	0.0105202	0.0121192
Smoking	smoking	SMPDL3A	EUR	40731	0.00450884	0.00539758	0.00628737
trans-pQTL score	trans.score	SMPDL3A	All	42873	0.185667	0.189091	0.192675
trans-pQTL score	trans.score	SMPDL3A	Female	23197	0.171839	0.177212	0.182362
trans-pQTL score	trans.score	SMPDL3A	Male	19676	0.168519	0.174715	0.180196
trans-pQTL score	trans.score	SMPDL3A	AFR	823	0.0904048	0.112209	0.148607
trans-pQTL score	trans.score	SMPDL3A	CSA	805	0.200277	0.224079	0.256174
trans-pQTL score	trans.score	SMPDL3A	EUR	40731	0.176014	0.179807	0.18399
Urea	urea_cleaned	SMPDL3A	All	42873	0.00270217	0.00327365	0.00403814
Urea	urea_cleaned	SMPDL3A	Female	23197	0.00331115	0.00417678	0.00542194
Urea	urea_cleaned	SMPDL3A	Male	19676	0.00264936	0.00371548	0.00486356
Urea	urea_cleaned	SMPDL3A	EUR	40731	0.00192186	0.00249598	0.00321175
Age	age	SMPDL3B	All	41687	0.000475675	0.00076542	0.00111616
Age	age	SMPDL3B	Female	22535	0.0004973	0.000906749	0.00143711
Age	age	SMPDL3B	EUR	39570	0.000842161	0.00119021	0.00168013
Total protein	total_prot_cleaned	SMPDL3B	All	41687	0.000329633	0.000589669	0.000944625
Total protein	total_prot_cleaned	SMPDL3B	EUR	39570	0.0010679	0.00151704	0.00197153
Date of attending assessment centre	Date_of_attending_assessment_centre	SMS	All	40523	0.00104581	0.00147838	0.00193409
Date of attending assessment centre	Date_of_attending_assessment_centre	SMS	Female	21920	0.00103679	0.00156534	0.00221435
Date of attending assessment centre	Date_of_attending_assessment_centre	SMS	Male	18603	0.000439185	0.00094005	0.00173622
Date of attending assessment centre	Date_of_attending_assessment_centre	SMS	EUR	38483	0.000121644	0.000276887	0.000494409
Mean platelet (thrombocyte) volume	Mean_platelet__thrombocyte__volume	SMS	All	40523	0.010094	0.011193	0.0126095
Mean platelet (thrombocyte) volume	Mean_platelet__thrombocyte__volume	SMS	Female	21920	0.0111235	0.0126762	0.0141881
Mean platelet (thrombocyte) volume	Mean_platelet__thrombocyte__volume	SMS	Male	18603	0.0108679	0.0129988	0.0150233
Mean platelet (thrombocyte) volume	Mean_platelet__thrombocyte__volume	SMS	CSA	759	0.00985399	0.0202306	0.0350238
Mean platelet (thrombocyte) volume	Mean_platelet__thrombocyte__volume	SMS	EUR	38483	0.00949756	0.0108384	0.0119267
Platelet crit	Platelet_crit	SMS	All	40523	0.0428676	0.0455552	0.0478531
Platelet crit	Platelet_crit	SMS	Female	21920	0.0454657	0.0490693	0.0527511
Platelet crit	Platelet_crit	SMS	Male	18603	0.0342806	0.0375348	0.0411116
Platelet crit	Platelet_crit	SMS	AFR	797	0.00606903	0.0138883	0.0281631
Platelet crit	Platelet_crit	SMS	CSA	759	0.0362828	0.0554477	0.071353
Platelet crit	Platelet_crit	SMS	EUR	38483	0.0394254	0.0415613	0.0439678
Spread type	Spread_type	SMS	Female	21920	0.000473435	0.0011982	0.00151153
Time blood draw	Time_blood_draw	SMS	All	40523	0.00233989	0.00299338	0.00367141
Time blood draw	Time_blood_draw	SMS	Female	21920	0.00228415	0.00294313	0.00396698
Time blood draw	Time_blood_draw	SMS	EUR	38483	0.00276136	0.00354341	0.00425203
Age	age	SMS	All	40523	0.000102122	0.000265678	0.000509954
Age	age	SMS	Male	18603	1.23002e-08	1.12794e-05	9.01392e-05
Age	age	SMS	EUR	38483	0.000284721	0.000556462	0.000867287
Centre	centre	SMS	All	40523	0.0100633	0.0111359	0.01235
Centre	centre	SMS	Female	21920	0.0109017	0.012653	0.0142744
Centre	centre	SMS	Male	18603	0.0115297	0.013649	0.0154824
Centre	centre	SMS	EUR	38483	0.0111638	0.0124877	0.0139024
HDL cholesterol	hdl_chol_cleaned	SMS	All	40523	0.000234936	0.000438136	0.0007043
HDL cholesterol	hdl_chol_cleaned	SMS	EUR	38483	0.000178996	0.000350896	0.000595476
Triglycerides	log_total_tg_cleaned	SMS	All	40523	0.00521889	0.00602901	0.00712816
Triglycerides	log_total_tg_cleaned	SMS	Female	21920	0.00739094	0.00877466	0.0103349
Triglycerides	log_total_tg_cleaned	SMS	Male	18603	0.00884614	0.0104982	0.0120746
Triglycerides	log_total_tg_cleaned	SMS	EUR	38483	0.00376414	0.00451909	0.00550907
Sample age	sample_age	SMS	EUR	38483	5.96131e-08	1.3055e-05	8.77506e-05
Sex	sex	SMS	EUR	38483	7.64182e-05	0.000203019	0.000438247
Total protein	total_prot_cleaned	SMS	All	40523	0.00560414	0.00645393	0.00733976
Total protein	total_prot_cleaned	SMS	Female	21920	0.0021972	0.00313908	0.00413079
Total protein	total_prot_cleaned	SMS	Male	18603	0.00361004	0.0048709	0.00594024
Total protein	total_prot_cleaned	SMS	CSA	759	0.000619398	0.00444357	0.0110821
Total protein	total_prot_cleaned	SMS	EUR	38483	0.00490343	0.00572548	0.00662333
trans-pQTL score	trans.score	SMS	All	40523	0.00090993	0.00132676	0.00182938
trans-pQTL score	trans.score	SMS	Male	18603	0.0003743	0.000860029	0.00141535
trans-pQTL score	trans.score	SMS	EUR	38483	0.000567922	0.000874601	0.00129635
Date of attending assessment centre	Date_of_attending_assessment_centre	SMTN	All	41710	0.012029	0.0133283	0.014836
Date of attending assessment centre	Date_of_attending_assessment_centre	SMTN	Female	22565	0.00215206	0.00280465	0.00365001
Date of attending assessment centre	Date_of_attending_assessment_centre	SMTN	Male	19145	0.00822399	0.00981165	0.0114102
Date of attending assessment centre	Date_of_attending_assessment_centre	SMTN	AFR	817	2.00759e-07	0.000301173	0.00273696
Date of attending assessment centre	Date_of_attending_assessment_centre	SMTN	EUR	39596	0.00986743	0.0109618	0.0120961
Haemoglobin concentration	Haemoglobin_concentration	SMTN	All	41710	0.00197442	0.00237886	0.00300444
Haemoglobin concentration	Haemoglobin_concentration	SMTN	Female	22565	0.000367719	0.000700017	0.00109251
Mean platelet (thrombocyte) volume	Mean_platelet__thrombocyte__volume	SMTN	All	41710	0.0277946	0.0295841	0.0316565
Mean platelet (thrombocyte) volume	Mean_platelet__thrombocyte__volume	SMTN	Female	22565	0.0323973	0.0351665	0.0383509
Mean platelet (thrombocyte) volume	Mean_platelet__thrombocyte__volume	SMTN	Male	19145	0.0181036	0.0206803	0.023016
Mean platelet (thrombocyte) volume	Mean_platelet__thrombocyte__volume	SMTN	CSA	784	0.0145179	0.0269473	0.0414823
Mean platelet (thrombocyte) volume	Mean_platelet__thrombocyte__volume	SMTN	EUR	39596	0.0281533	0.0300203	0.0321214
Platelet crit	Platelet_crit	SMTN	All	41710	0.0375035	0.039706	0.0418141
Platelet crit	Platelet_crit	SMTN	Female	22565	0.0457171	0.0484647	0.0518252
Platelet crit	Platelet_crit	SMTN	Male	19145	0.0473917	0.0511761	0.0543499
Platelet crit	Platelet_crit	SMTN	AFR	817	0.0465002	0.0647681	0.0853608
Platelet crit	Platelet_crit	SMTN	CSA	784	0.0358096	0.0507353	0.0667095
Platelet crit	Platelet_crit	SMTN	EUR	39596	0.0428925	0.0453449	0.0478027
Red blood cell (erythrocyte) distribution width	Red_blood_cell__erythrocyte__distribution_width	SMTN	All	41710	2.24291e-06	5.23107e-05	0.000173667
Red blood cell (erythrocyte) distribution width	Red_blood_cell__erythrocyte__distribution_width	SMTN	Male	19145	0.000817235	0.00133349	0.00201609
Red blood cell (erythrocyte) distribution width	Red_blood_cell__erythrocyte__distribution_width	SMTN	EUR	39596	0.00040842	0.000709903	0.00107048
Systolic blood pressure, automated reading	Systolic_blood_pressure	SMTN	All	41710	0.000207779	0.000404508	0.000673826
Time blood draw	Time_blood_draw	SMTN	All	41710	0.00185886	0.00243986	0.00311653
Time blood draw	Time_blood_draw	SMTN	EUR	39596	0.000377068	0.000612017	0.000931228
White blood cell (leukocyte) count	White_blood_cell__leukocyte__count	SMTN	All	41710	0.000761122	0.00114672	0.00156898
White blood cell (leukocyte) count	White_blood_cell__leukocyte__count	SMTN	AFR	817	2.31096e-06	0.00140543	0.00680559
White blood cell (leukocyte) count	White_blood_cell__leukocyte__count	SMTN	EUR	39596	1.92416e-07	3.46113e-05	0.000132614
Age	age	SMTN	All	41710	0.000455445	0.000790595	0.00109599
Age	age	SMTN	Male	19145	0.000615564	0.0011261	0.00174193
Age	age	SMTN	EUR	39596	0.000297938	0.000534843	0.000832356
Renal failure NOS	bin_585.2	SMTN	EUR	39596	8.63133e-05	0.000232146	0.000412789
Chronic renal failure [CKD]	bin_585.3	SMTN	All	41710	0.000141073	0.000349094	0.000534689
Calcium	ca_cleaned	SMTN	All	41710	0.000108039	0.000252036	0.000425566
Calcium	ca_cleaned	SMTN	Male	19145	1.7539e-06	7.97413e-05	0.000306416
Calcium	ca_cleaned	SMTN	EUR	39596	9.18338e-05	0.000237828	0.000435954
Centre	centre	SMTN	All	41710	0.0169467	0.0183818	0.019944
Centre	centre	SMTN	Female	22565	0.0135089	0.0152951	0.0175372
Centre	centre	SMTN	Male	19145	0.0112456	0.013197	0.0152715
Centre	centre	SMTN	AFR	817	0.0722488	0.095422	0.116618
Centre	centre	SMTN	EUR	39596	0.0141746	0.0154486	0.0169802
Creatinine	log_crea_s_cleaned	SMTN	Female	22565	0.000867381	0.00134599	0.00201625
Cystatin C	log_cysc_cleaned	SMTN	All	41710	0.00215422	0.0026285	0.00322227
Cystatin C	log_cysc_cleaned	SMTN	Female	22565	0.000909705	0.00135358	0.00192621
Cystatin C	log_cysc_cleaned	SMTN	Male	19145	0.00141738	0.00221987	0.00303759
Cystatin C	log_cysc_cleaned	SMTN	EUR	39596	0.00298713	0.00366981	0.00429516
Triglycerides	log_total_tg_cleaned	SMTN	All	41710	0.00546604	0.00625345	0.00714896
Triglycerides	log_total_tg_cleaned	SMTN	Female	22565	0.0102001	0.0117717	0.0135445
Triglycerides	log_total_tg_cleaned	SMTN	Male	19145	0.00375994	0.00484814	0.00617065
Triglycerides	log_total_tg_cleaned	SMTN	CSA	784	0.000877994	0.00581726	0.0123843
Triglycerides	log_total_tg_cleaned	SMTN	EUR	39596	0.00530531	0.00623681	0.00712155
Sample age	sample_age	SMTN	Female	22565	1.77548e-07	3.76659e-05	0.000141822
Total protein	total_prot_cleaned	SMTN	All	41710	0.00143493	0.00191151	0.00239015
Total protein	total_prot_cleaned	SMTN	Female	22565	0.00120397	0.00178264	0.00256789
Total protein	total_prot_cleaned	SMTN	Male	19145	0.0013841	0.0021294	0.00307715
Total protein	total_prot_cleaned	SMTN	EUR	39596	0.00103873	0.00151484	0.00194831
trans-pQTL score	trans.score	SMTN	All	41710	0.00359388	0.00439485	0.00512614
trans-pQTL score	trans.score	SMTN	Female	22565	0.00296439	0.00379323	0.00479559
trans-pQTL score	trans.score	SMTN	Male	19145	0.003547	0.00461732	0.00572918
trans-pQTL score	trans.score	SMTN	EUR	39596	0.00266761	0.00320162	0.00395106
Vitamin D	vitd_cleaned	SMTN	All	41710	0.000583226	0.000888605	0.00129665
Simvastatin	C10AA01	SNAP23	All	42688	2.25305e-07	2.55576e-05	0.000104684
Date of attending assessment centre	Date_of_attending_assessment_centre	SNAP23	All	42688	0.00394084	0.00464509	0.00545504
Date of attending assessment centre	Date_of_attending_assessment_centre	SNAP23	Female	23074	0.00668341	0.00785586	0.00928926
Date of attending assessment centre	Date_of_attending_assessment_centre	SNAP23	Male	19614	0.00452842	0.00560765	0.00698996
Date of attending assessment centre	Date_of_attending_assessment_centre	SNAP23	EUR	40558	0.00443777	0.00537657	0.00616936
Mean platelet (thrombocyte) volume	Mean_platelet__thrombocyte__volume	SNAP23	All	42688	0.033615	0.0357962	0.0378563
Mean platelet (thrombocyte) volume	Mean_platelet__thrombocyte__volume	SNAP23	Female	23074	0.0366797	0.0395163	0.0420522
Mean platelet (thrombocyte) volume	Mean_platelet__thrombocyte__volume	SNAP23	Male	19614	0.0343519	0.037617	0.0404121
Mean platelet (thrombocyte) volume	Mean_platelet__thrombocyte__volume	SNAP23	CSA	797	0.0606164	0.0787968	0.0984643
Mean platelet (thrombocyte) volume	Mean_platelet__thrombocyte__volume	SNAP23	EUR	40558	0.0357133	0.0377126	0.0403203
Monocyte count	Monocyte_count	SNAP23	All	42688	3.43338e-06	5.13439e-05	0.00017085
Platelet crit	Platelet_crit	SNAP23	All	42688	0.104472	0.107965	0.111321
Platelet crit	Platelet_crit	SNAP23	Female	23074	0.0894595	0.094577	0.0990369
Platelet crit	Platelet_crit	SNAP23	Male	19614	0.129434	0.135532	0.14082
Platelet crit	Platelet_crit	SNAP23	AFR	821	0.0439057	0.0627087	0.0863526
Platelet crit	Platelet_crit	SNAP23	CSA	797	0.142687	0.170677	0.202743
Platelet crit	Platelet_crit	SNAP23	EUR	40558	0.120103	0.123906	0.128181
Spread type	Spread_type	SNAP23	Female	23074	0.000364444	0.000663611	0.00123125
Time blood draw	Time_blood_draw	SNAP23	All	42688	0.0170745	0.0184298	0.0199777
Time blood draw	Time_blood_draw	SNAP23	Female	23074	0.0183117	0.0207554	0.023018
Time blood draw	Time_blood_draw	SNAP23	Male	19614	0.0190788	0.021552	0.0240149
Time blood draw	Time_blood_draw	SNAP23	EUR	40558	0.0187629	0.0203697	0.0220691
White blood cell (leukocyte) count	White_blood_cell__leukocyte__count	SNAP23	Female	23074	0.00120255	0.00172982	0.00261799
Centre	centre	SNAP23	All	42688	0.0177428	0.0191305	0.0208411
Centre	centre	SNAP23	Female	23074	0.0187813	0.0212916	0.0232939
Centre	centre	SNAP23	Male	19614	0.0214241	0.0234985	0.0258309
Centre	centre	SNAP23	EUR	40558	0.0203869	0.0218933	0.0235938
Triglycerides	log_total_tg_cleaned	SNAP23	All	42688	0.0282145	0.0302023	0.0324551
Triglycerides	log_total_tg_cleaned	SNAP23	Female	23074	0.029568	0.0324251	0.0350458
Triglycerides	log_total_tg_cleaned	SNAP23	Male	19614	0.0409202	0.0445239	0.0480513
Triglycerides	log_total_tg_cleaned	SNAP23	CSA	797	0.0373908	0.0550535	0.0762053
Triglycerides	log_total_tg_cleaned	SNAP23	EUR	40558	0.0263643	0.0278151	0.0295367
Sex	sex	SNAP23	All	42688	0.00368357	0.00441027	0.00504287
Sex	sex	SNAP23	EUR	40558	0.00543544	0.00631714	0.00724533
SHBG	shbg_cleaned	SNAP23	EUR	40558	2.82e-05	0.000123556	0.00028997
Total protein	total_prot_cleaned	SNAP23	All	42688	0.00821996	0.00947968	0.010534
Total protein	total_prot_cleaned	SNAP23	Female	23074	0.00702812	0.00846315	0.00972403
Total protein	total_prot_cleaned	SNAP23	Male	19614	0.00360239	0.00482893	0.00604242
Total protein	total_prot_cleaned	SNAP23	EUR	40558	0.0094964	0.0106623	0.0120122
trans-pQTL score	trans.score	SNAP23	All	42688	0.00790078	0.00900046	0.0100231
trans-pQTL score	trans.score	SNAP23	Female	23074	0.00975388	0.0112707	0.0128716
trans-pQTL score	trans.score	SNAP23	Male	19614	0.00547365	0.00702779	0.00856647
trans-pQTL score	trans.score	SNAP23	EUR	40558	0.00778554	0.00898793	0.00997538
Waist-to-Hip ratio	whr	ITGAL	Female	21971	2.6419e-07	5.46487e-05	0.000235924
Waist-to-Hip ratio	whr	FABP5	All	43003	3.27175e-06	5.46223e-05	0.000178159
Date of attending assessment centre	Date_of_attending_assessment_centre	SNAP25	All	40523	0.000147847	0.000281824	0.000532493
Date of attending assessment centre	Date_of_attending_assessment_centre	SNAP25	Female	21920	0.00158966	0.00240918	0.003181
Date of attending assessment centre	Date_of_attending_assessment_centre	SNAP25	Male	18603	0.000257496	0.000673608	0.00118792
Date of attending assessment centre	Date_of_attending_assessment_centre	SNAP25	EUR	38483	0.000586424	0.000906251	0.00132136
Mean platelet (thrombocyte) volume	Mean_platelet__thrombocyte__volume	SNAP25	All	40523	0.00830218	0.00955923	0.0106958
Mean platelet (thrombocyte) volume	Mean_platelet__thrombocyte__volume	SNAP25	Female	21920	0.0040051	0.00506668	0.00620275
Mean platelet (thrombocyte) volume	Mean_platelet__thrombocyte__volume	SNAP25	Male	18603	0.00741792	0.00911757	0.0108869
Mean platelet (thrombocyte) volume	Mean_platelet__thrombocyte__volume	SNAP25	CSA	759	0.0372783	0.0567613	0.072877
Mean platelet (thrombocyte) volume	Mean_platelet__thrombocyte__volume	SNAP25	EUR	38483	0.00837853	0.00942418	0.0108711
Platelet crit	Platelet_crit	SNAP25	All	40523	0.0465353	0.0489307	0.0513595
Platelet crit	Platelet_crit	SNAP25	Female	21920	0.0326739	0.0355606	0.038259
Platelet crit	Platelet_crit	SNAP25	Male	18603	0.0454262	0.0499556	0.0537316
Platelet crit	Platelet_crit	SNAP25	AFR	797	0.0340274	0.0500049	0.0750115
Platelet crit	Platelet_crit	SNAP25	CSA	759	0.0203234	0.0345625	0.0492028
Platelet crit	Platelet_crit	SNAP25	EUR	38483	0.0463662	0.0491322	0.0516906
Time blood draw	Time_blood_draw	SNAP25	All	40523	0.00636037	0.00722898	0.00815981
Time blood draw	Time_blood_draw	SNAP25	Female	21920	0.00802365	0.00939605	0.0107249
Time blood draw	Time_blood_draw	SNAP25	Male	18603	0.00885029	0.0105875	0.0125807
Time blood draw	Time_blood_draw	SNAP25	AFR	797	0.01835	0.028234	0.0440048
Time blood draw	Time_blood_draw	SNAP25	EUR	38483	0.00924181	0.0104524	0.0116653
Total Lean Mass (g)	Total_Lean_Mass__g_	SNAP25	All	40523	0.0162905	0.018013	0.0192918
Total Lean Mass (g)	Total_Lean_Mass__g_	SNAP25	Female	21920	0.0170598	0.0195111	0.021605
Total Lean Mass (g)	Total_Lean_Mass__g_	SNAP25	Male	18603	0.00806561	0.00959422	0.0112312
Total Lean Mass (g)	Total_Lean_Mass__g_	SNAP25	EUR	38483	0.0110218	0.0122531	0.0134864
Body mass index	bmi	SNAP25	EUR	38483	0.000448441	0.00079605	0.00118874
Centre	centre	SNAP25	All	40523	0.00772631	0.00883482	0.0100426
Centre	centre	SNAP25	Female	21920	0.00929407	0.0106864	0.0120788
Centre	centre	SNAP25	Male	18603	0.0163476	0.0187264	0.0213874
Centre	centre	SNAP25	EUR	38483	0.00996209	0.0109573	0.0121421
cis-pQTL score	cis.score	SNAP25	All	40523	0.00574747	0.00666898	0.00760623
cis-pQTL score	cis.score	SNAP25	Female	21920	0.00580839	0.00687393	0.00825564
cis-pQTL score	cis.score	SNAP25	Male	18603	0.00539801	0.00661002	0.00810656
cis-pQTL score	cis.score	SNAP25	EUR	38483	0.00591356	0.00685154	0.00787548
HDL cholesterol	hdl_chol_cleaned	SNAP25	EUR	38483	0.000351395	0.000637845	0.000958762
LDL direct	ldl_chol_cleaned	SNAP25	All	40523	5.99568e-09	5.76247e-06	6.22363e-05
LDL direct	ldl_chol_cleaned	SNAP25	Female	21920	6.3682e-08	2.94579e-05	0.000187271
LDL direct	ldl_chol_cleaned	SNAP25	AFR	797	8.80929e-05	0.00252839	0.00921854
Alkaline phosphatase	log_alp_cleaned	SNAP25	Female	21920	0.000133729	0.000475858	0.000873106
Cystatin C	log_cysc_cleaned	SNAP25	EUR	38483	0.000779394	0.00121248	0.00161331
Triglycerides	log_total_tg_cleaned	SNAP25	All	40523	0.00759038	0.00858239	0.0095556
Triglycerides	log_total_tg_cleaned	SNAP25	Female	21920	0.00464393	0.00566069	0.00706094
Triglycerides	log_total_tg_cleaned	SNAP25	Male	18603	0.0131795	0.0149609	0.0169533
Triglycerides	log_total_tg_cleaned	SNAP25	CSA	759	0.00849183	0.01701	0.0307195
Triglycerides	log_total_tg_cleaned	SNAP25	EUR	38483	0.00738791	0.00835183	0.00938191
Phosphate	phos_cleaned	SNAP25	All	40523	5.43479e-05	0.000165354	0.000351307
Total protein	total_prot_cleaned	SNAP25	All	40523	0.00331258	0.00403766	0.00487614
Total protein	total_prot_cleaned	SNAP25	Female	21920	0.00289396	0.00374417	0.00489861
Total protein	total_prot_cleaned	SNAP25	Male	18603	0.000368627	0.000770762	0.00128563
Total protein	total_prot_cleaned	SNAP25	EUR	38483	0.00271709	0.00338784	0.00407474
trans-pQTL score	trans.score	SNAP25	All	40523	0.145767	0.149566	0.153345
trans-pQTL score	trans.score	SNAP25	Female	21920	0.152232	0.157258	0.161919
trans-pQTL score	trans.score	SNAP25	Male	18603	0.116145	0.120471	0.125635
trans-pQTL score	trans.score	SNAP25	AFR	797	0.121429	0.141905	0.173353
trans-pQTL score	trans.score	SNAP25	CSA	759	0.0993315	0.127743	0.159475
trans-pQTL score	trans.score	SNAP25	EUR	38483	0.157301	0.161287	0.165654
Date of attending assessment centre	Date_of_attending_assessment_centre	SNAP29	All	42987	0.00207177	0.00252707	0.00309921
Date of attending assessment centre	Date_of_attending_assessment_centre	SNAP29	Female	23259	0.000215396	0.000537067	0.0010088
Date of attending assessment centre	Date_of_attending_assessment_centre	SNAP29	Male	19728	0.000883008	0.00151175	0.00238527
Date of attending assessment centre	Date_of_attending_assessment_centre	SNAP29	EUR	40827	0.00137378	0.0018081	0.00235276
Mean platelet (thrombocyte) volume	Mean_platelet__thrombocyte__volume	SNAP29	All	42987	0.0256394	0.0275708	0.0296388
Mean platelet (thrombocyte) volume	Mean_platelet__thrombocyte__volume	SNAP29	Female	23259	0.0363408	0.0398814	0.0432352
Mean platelet (thrombocyte) volume	Mean_platelet__thrombocyte__volume	SNAP29	Male	19728	0.0256573	0.0294627	0.0325742
Mean platelet (thrombocyte) volume	Mean_platelet__thrombocyte__volume	SNAP29	CSA	807	0.0321343	0.0463714	0.0604554
Mean platelet (thrombocyte) volume	Mean_platelet__thrombocyte__volume	SNAP29	EUR	40827	0.0279272	0.0299115	0.031734
Mean sphered cell volume	Mean_sphered_cell_volume	SNAP29	All	42987	0.000682764	0.000996371	0.00145035
Monocyte count	Monocyte_count	SNAP29	All	42987	8.77855e-06	6.91404e-05	0.00018563
Monocyte count	Monocyte_count	SNAP29	Female	23259	0.000206792	0.000440989	0.000781511
Monocyte count	Monocyte_count	SNAP29	EUR	40827	0.000454076	0.000761991	0.00112876
Number of draws	Number_of_draws	SNAP29	EUR	40827	7.94298e-07	4.61783e-05	0.000155275
Platelet crit	Platelet_crit	SNAP29	All	42987	0.0991423	0.102412	0.106687
Platelet crit	Platelet_crit	SNAP29	Female	23259	0.105438	0.110081	0.114608
Platelet crit	Platelet_crit	SNAP29	Male	19728	0.120495	0.127082	0.133426
Platelet crit	Platelet_crit	SNAP29	AFR	837	0.0743931	0.10329	0.128219
Platelet crit	Platelet_crit	SNAP29	CSA	807	0.135665	0.161586	0.202257
Platelet crit	Platelet_crit	SNAP29	EUR	40827	0.122509	0.12643	0.130278
Pulse rate, automated reading	Pulse_rate	SNAP29	All	42987	0.0010741	0.00145655	0.00190384
Pulse rate, automated reading	Pulse_rate	SNAP29	Female	23259	0.00020432	0.00048272	0.000969922
Pulse rate, automated reading	Pulse_rate	SNAP29	Male	19728	0.00174725	0.00260394	0.00357284
Pulse rate, automated reading	Pulse_rate	SNAP29	AFR	837	2.54707e-05	0.00134554	0.00530769
Pulse rate, automated reading	Pulse_rate	SNAP29	EUR	40827	0.000614206	0.000886767	0.00125503
Spread type	Spread_type	SNAP29	All	42987	0.000726202	0.000981933	0.0013156
Time blood draw	Time_blood_draw	SNAP29	All	42987	0.0149242	0.0161915	0.0176488
Time blood draw	Time_blood_draw	SNAP29	Female	23259	0.0128721	0.0142367	0.0159929
Time blood draw	Time_blood_draw	SNAP29	Male	19728	0.0119318	0.0139209	0.0159108
Time blood draw	Time_blood_draw	SNAP29	AFR	837	0.00846682	0.0189539	0.0301273
Time blood draw	Time_blood_draw	SNAP29	EUR	40827	0.0133581	0.0146111	0.0163315
White blood cell (leukocyte) count	White_blood_cell__leukocyte__count	SNAP29	All	42987	7.37617e-09	2.93723e-06	5.67398e-05
Centre	centre	SNAP29	All	42987	0.0140948	0.015315	0.0166373
Centre	centre	SNAP29	Female	23259	0.0163699	0.0181571	0.0202787
Centre	centre	SNAP29	Male	19728	0.0156351	0.017659	0.0196775
Centre	centre	SNAP29	EUR	40827	0.0186774	0.0200292	0.0215211
cis-pQTL score	cis.score	SNAP29	All	42987	0.00292859	0.00361596	0.00427647
cis-pQTL score	cis.score	SNAP29	Female	23259	0.00217551	0.00305211	0.00407462
cis-pQTL score	cis.score	SNAP29	Male	19728	0.00497965	0.00623817	0.00749498
cis-pQTL score	cis.score	SNAP29	EUR	40827	0.00308682	0.00382458	0.00455212
Lipoprotein A	log_lipo_a_cleaned	SNAP29	CSA	807	3.33317e-06	0.000305329	0.00375415
Total bilirubin	log_tbil_cleaned	SNAP29	Female	23259	0.000267079	0.000547755	0.00102398
Triglycerides	log_total_tg_cleaned	SNAP29	All	42987	0.0459289	0.048686	0.0514291
Triglycerides	log_total_tg_cleaned	SNAP29	Female	23259	0.0449494	0.0483652	0.0518815
Triglycerides	log_total_tg_cleaned	SNAP29	Male	19728	0.0594134	0.0633087	0.0671771
Triglycerides	log_total_tg_cleaned	SNAP29	AFR	837	0.0137005	0.0242356	0.0373975
Triglycerides	log_total_tg_cleaned	SNAP29	CSA	807	0.0633497	0.0801348	0.103556
Triglycerides	log_total_tg_cleaned	SNAP29	EUR	40827	0.0464169	0.0485815	0.0507828
Sample age	sample_age	SNAP29	Female	23259	9.88472e-09	1.35558e-05	0.000130546
Sex	sex	SNAP29	All	42987	0.00294907	0.00354199	0.00421162
Sex	sex	SNAP29	EUR	40827	0.00804564	0.0091783	0.0103044
Total protein	total_prot_cleaned	SNAP29	All	42987	0.0103363	0.0114677	0.0126761
Total protein	total_prot_cleaned	SNAP29	Female	23259	0.00896283	0.010527	0.0120198
Total protein	total_prot_cleaned	SNAP29	Male	19728	0.0046688	0.00591806	0.00727567
Total protein	total_prot_cleaned	SNAP29	AFR	837	0.00147998	0.00466288	0.0134785
Total protein	total_prot_cleaned	SNAP29	CSA	807	5.3884e-05	0.00183963	0.00790291
Total protein	total_prot_cleaned	SNAP29	EUR	40827	0.00728456	0.00835935	0.00954974
trans-pQTL score	trans.score	SNAP29	All	42987	0.00425561	0.00499043	0.00581269
trans-pQTL score	trans.score	SNAP29	Female	23259	0.00386246	0.00484542	0.00600097
trans-pQTL score	trans.score	SNAP29	Male	19728	0.00358172	0.00461511	0.00584615
trans-pQTL score	trans.score	SNAP29	EUR	40827	0.00366337	0.00453549	0.00530038
Waist-to-Hip ratio	whr	PLSCR3	Male	19147	2.47878e-07	5.42321e-05	0.000267186
Metformin	A10BA02	SNAPIN	EUR	39694	1.6749e-05	7.68232e-05	0.000228471
Cheese intake	Cheese_intake	SNAPIN	AFR	822	0.00724164	0.0162429	0.0326435
Date of attending assessment centre	Date_of_attending_assessment_centre	SNAPIN	All	41811	0.00433495	0.00535204	0.00621316
Date of attending assessment centre	Date_of_attending_assessment_centre	SNAPIN	Female	22626	3.42814e-07	4.25855e-05	0.000183653
Date of attending assessment centre	Date_of_attending_assessment_centre	SNAPIN	Male	19185	0.00252302	0.00331764	0.00435435
Date of attending assessment centre	Date_of_attending_assessment_centre	SNAPIN	EUR	39694	0.00185017	0.00245198	0.0030381
Mean platelet (thrombocyte) volume	Mean_platelet__thrombocyte__volume	SNAPIN	All	41811	0.0136954	0.0151059	0.0167112
Mean platelet (thrombocyte) volume	Mean_platelet__thrombocyte__volume	SNAPIN	Female	22626	0.0162952	0.0182261	0.0200618
Mean platelet (thrombocyte) volume	Mean_platelet__thrombocyte__volume	SNAPIN	Male	19185	0.00613731	0.00755921	0.00923311
Mean platelet (thrombocyte) volume	Mean_platelet__thrombocyte__volume	SNAPIN	EUR	39694	0.0149072	0.0162376	0.0177802
Particulate matter air pollution (pm10); 2007	Particulate_matter_air_pollution__pm10___2007	SNAPIN	All	41811	3.8034e-09	6.38785e-06	6.07611e-05
Platelet crit	Platelet_crit	SNAPIN	All	41811	0.0290124	0.0314047	0.0333
Platelet crit	Platelet_crit	SNAPIN	Female	22626	0.0223536	0.0249845	0.0274971
Platelet crit	Platelet_crit	SNAPIN	Male	19185	0.0267693	0.0299165	0.0334643
Platelet crit	Platelet_crit	SNAPIN	CSA	783	0.00200652	0.00674462	0.0157288
Platelet crit	Platelet_crit	SNAPIN	EUR	39694	0.0253272	0.0273135	0.0293961
Systolic blood pressure, automated reading	Systolic_blood_pressure	SNAPIN	All	41811	0.000113781	0.000274356	0.000472276
Systolic blood pressure, automated reading	Systolic_blood_pressure	SNAPIN	EUR	39694	0.000198386	0.000389096	0.000643111
White blood cell (leukocyte) count	White_blood_cell__leukocyte__count	SNAPIN	EUR	39694	9.24846e-05	0.000239452	0.00043538
Age	age	SNAPIN	Female	22626	0.00117588	0.00167997	0.00243198
Albumin	albumin_cleaned	SNAPIN	All	41811	6.16226e-05	0.000210731	0.000429898
Albumin	albumin_cleaned	SNAPIN	Female	22626	0.000479497	0.000833812	0.00138324
Albumin	albumin_cleaned	SNAPIN	Male	19185	0.0028643	0.00402423	0.00515996
Albumin	albumin_cleaned	SNAPIN	EUR	39694	0.000799007	0.00115269	0.00154952
Alcohol consumption	alcohol	SNAPIN	EUR	39694	0.000769508	0.00111603	0.00154688
Type 2 diabetes	bin_250.2	SNAPIN	All	41811	0.000591971	0.000898633	0.00138379
Centre	centre	SNAPIN	All	41811	0.0121381	0.0133158	0.0145397
Centre	centre	SNAPIN	Female	22626	0.0127137	0.0148596	0.0170989
Centre	centre	SNAPIN	Male	19185	0.0107537	0.0127313	0.0145475
Centre	centre	SNAPIN	EUR	39694	0.0146461	0.0160492	0.0175315
Glycated haemoglobin (HbA1c)	hba1c_cleaned	SNAPIN	EUR	39694	7.57903e-05	0.000222197	0.00042976
HDL cholesterol	hdl_chol_cleaned	SNAPIN	All	41811	0.00305251	0.00370596	0.00435216
HDL cholesterol	hdl_chol_cleaned	SNAPIN	Female	22626	0.00513545	0.00637895	0.00753507
HDL cholesterol	hdl_chol_cleaned	SNAPIN	Male	19185	0.00375382	0.00487757	0.0059859
HDL cholesterol	hdl_chol_cleaned	SNAPIN	EUR	39694	0.00281878	0.0034104	0.00412945
LDL direct	ldl_chol_cleaned	SNAPIN	All	41811	2.89479e-05	0.000112921	0.000245143
LDL direct	ldl_chol_cleaned	SNAPIN	Male	19185	1.18834e-07	2.58373e-05	0.000162264
LDL direct	ldl_chol_cleaned	SNAPIN	EUR	39694	1.31678e-07	1.76236e-05	9.8755e-05
Aspartate aminotransferase	log_ast_cleaned	SNAPIN	All	41811	0.00303613	0.00360211	0.00431495
Aspartate aminotransferase	log_ast_cleaned	SNAPIN	Female	22626	0.00359769	0.00450709	0.00558281
Aspartate aminotransferase	log_ast_cleaned	SNAPIN	Male	19185	0.00234568	0.00319076	0.00428179
Aspartate aminotransferase	log_ast_cleaned	SNAPIN	EUR	39694	0.0051949	0.00593907	0.0071051
C-reactive protein	log_crp_cleaned	SNAPIN	All	41811	0.00298642	0.0036487	0.00440425
C-reactive protein	log_crp_cleaned	SNAPIN	Male	19185	0.000478318	0.000856322	0.00142979
C-reactive protein	log_crp_cleaned	SNAPIN	EUR	39694	0.00263662	0.00326988	0.0040957
Gamma glutamyltransferase	log_ggt_cleaned	SNAPIN	All	41811	5.60677e-07	3.64996e-05	0.000146586
Gamma glutamyltransferase	log_ggt_cleaned	SNAPIN	AFR	822	2.33595e-05	0.00154295	0.00616017
Gamma glutamyltransferase	log_ggt_cleaned	SNAPIN	EUR	39694	1.50733e-08	5.42323e-06	4.95841e-05
Triglycerides	log_total_tg_cleaned	SNAPIN	All	41811	0.0381492	0.0404519	0.043272
Triglycerides	log_total_tg_cleaned	SNAPIN	Female	22626	0.0648694	0.0683986	0.0731953
Triglycerides	log_total_tg_cleaned	SNAPIN	Male	19185	0.0332148	0.0365323	0.0401743
Triglycerides	log_total_tg_cleaned	SNAPIN	AFR	822	0.0925143	0.113222	0.134726
Triglycerides	log_total_tg_cleaned	SNAPIN	CSA	783	0.0755365	0.0948677	0.113511
Triglycerides	log_total_tg_cleaned	SNAPIN	EUR	39694	0.037797	0.0403567	0.0425173
Ancestry	pop	SNAPIN	All	41811	0.000642513	0.000971728	0.00132236
Sample age	sample_age	SNAPIN	Female	22626	0.000153429	0.000379938	0.000720333
Sex	sex	SNAPIN	All	41811	0.00117385	0.00159384	0.00206906
Sex	sex	SNAPIN	EUR	39694	0.000851957	0.00119325	0.00163921
Smoking	smoking	SNAPIN	All	41811	7.10483e-05	0.000190356	0.000386951
Smoking	smoking	SNAPIN	Male	19185	0.000209639	0.000548674	0.00101759
trans-pQTL score	trans.score	SNAPIN	All	41811	0.000490885	0.000811464	0.00110965
Urate	urate_cleaned	SNAPIN	All	41811	0.00145709	0.00199004	0.0025351
Urate	urate_cleaned	SNAPIN	Male	19185	0.000617127	0.00119378	0.00186448
Urate	urate_cleaned	SNAPIN	EUR	39694	0.00133118	0.00179793	0.00236533
Date of attending assessment centre	Date_of_attending_assessment_centre	SNCA	All	40877	0.003479	0.00427581	0.00522066
Date of attending assessment centre	Date_of_attending_assessment_centre	SNCA	Female	22122	0.00635294	0.00753471	0.00898966
Date of attending assessment centre	Date_of_attending_assessment_centre	SNCA	Male	18755	0.000537653	0.00100688	0.00152937
Date of attending assessment centre	Date_of_attending_assessment_centre	SNCA	EUR	38819	0.00248832	0.00307267	0.00392972
Haemoglobin concentration	Haemoglobin_concentration	SNCA	All	40877	0.00379615	0.00453804	0.00534886
Haemoglobin concentration	Haemoglobin_concentration	SNCA	Female	22122	0.00428344	0.00529433	0.00649069
Haemoglobin concentration	Haemoglobin_concentration	SNCA	Male	18755	0.00424179	0.0053744	0.00677206
Haemoglobin concentration	Haemoglobin_concentration	SNCA	EUR	38819	0.00406176	0.00480406	0.00550669
High light scatter reticulocyte count	High_light_scatter_reticulocyte_count	SNCA	EUR	38819	3.89152e-07	3.24252e-05	0.00011112
Mean platelet (thrombocyte) volume	Mean_platelet__thrombocyte__volume	SNCA	All	40877	0.0182097	0.0196997	0.0215053
Mean platelet (thrombocyte) volume	Mean_platelet__thrombocyte__volume	SNCA	Female	22122	0.0199545	0.0221203	0.0247009
Mean platelet (thrombocyte) volume	Mean_platelet__thrombocyte__volume	SNCA	Male	18755	0.0155993	0.0179154	0.0202962
Mean platelet (thrombocyte) volume	Mean_platelet__thrombocyte__volume	SNCA	CSA	761	0.0705024	0.0933084	0.12161
Mean platelet (thrombocyte) volume	Mean_platelet__thrombocyte__volume	SNCA	EUR	38819	0.0166637	0.0181186	0.0197024
Monocyte count	Monocyte_count	SNCA	All	40877	3.3701e-05	0.000149332	0.000306428
Monocyte count	Monocyte_count	SNCA	EUR	38819	0.00019328	0.000447194	0.000794321
Number of draws	Number_of_draws	SNCA	All	40877	8.86579e-05	0.00022648	0.000432781
Number of draws	Number_of_draws	SNCA	Female	22122	7.3572e-08	1.60543e-05	0.000125565
Number of draws	Number_of_draws	SNCA	Male	18755	0.000196458	0.00052555	0.000950283
Number of draws	Number_of_draws	SNCA	AFR	799	6.35925e-06	0.00102797	0.00588498
Number of draws	Number_of_draws	SNCA	EUR	38819	8.3061e-05	0.000267481	0.000488613
Particulate matter air pollution (pm10); 2007	Particulate_matter_air_pollution__pm10___2007	SNCA	All	40877	0.000260926	0.000467467	0.000708682
Particulate matter air pollution (pm10); 2007	Particulate_matter_air_pollution__pm10___2007	SNCA	Female	22122	0.000113561	0.000323183	0.000685374
Particulate matter air pollution (pm10); 2007	Particulate_matter_air_pollution__pm10___2007	SNCA	EUR	38819	0.000114299	0.000262825	0.000524794
Platelet crit	Platelet_crit	SNCA	All	40877	0.0874642	0.0911647	0.0945971
Platelet crit	Platelet_crit	SNCA	Female	22122	0.0802604	0.0846308	0.0893245
Platelet crit	Platelet_crit	SNCA	Male	18755	0.0953128	0.0997097	0.105691
Platelet crit	Platelet_crit	SNCA	AFR	799	0.0142183	0.0269976	0.0452009
Platelet crit	Platelet_crit	SNCA	CSA	761	0.0594465	0.0862788	0.109038
Platelet crit	Platelet_crit	SNCA	EUR	38819	0.0925603	0.0957951	0.099601
Pulse rate, automated reading	Pulse_rate	SNCA	All	40877	0.00062638	0.000939291	0.00133406
Pulse rate, automated reading	Pulse_rate	SNCA	Female	22122	0.000178276	0.000392303	0.000751146
Pulse rate, automated reading	Pulse_rate	SNCA	Male	18755	0.00130284	0.0019663	0.00271126
Pulse rate, automated reading	Pulse_rate	SNCA	EUR	38819	0.00061324	0.000926647	0.00132385
Spread type	Spread_type	SNCA	EUR	38819	0.00029159	0.000524231	0.000829982
Time blood draw	Time_blood_draw	SNCA	All	40877	0.021465	0.0228569	0.0246097
Time blood draw	Time_blood_draw	SNCA	Female	22122	0.0197951	0.0221564	0.0245486
Time blood draw	Time_blood_draw	SNCA	Male	18755	0.0135494	0.0157317	0.0177923
Time blood draw	Time_blood_draw	SNCA	EUR	38819	0.0181908	0.0196115	0.0209767
Centre	centre	SNCA	All	40877	0.0134479	0.0146806	0.0161396
Centre	centre	SNCA	Female	22122	0.0132301	0.0148169	0.0168418
Centre	centre	SNCA	Male	18755	0.0159122	0.0180318	0.0204979
Centre	centre	SNCA	EUR	38819	0.0108951	0.0121765	0.0135526
cis-pQTL score	cis.score	SNCA	All	40877	0.000487047	0.000725693	0.00106579
cis-pQTL score	cis.score	SNCA	Female	22122	0.00180052	0.00247609	0.00328272
cis-pQTL score	cis.score	SNCA	Male	18755	0.000428532	0.000828955	0.00147096
cis-pQTL score	cis.score	SNCA	EUR	38819	0.00108349	0.00153132	0.00197271
HDL cholesterol	hdl_chol_cleaned	SNCA	All	40877	0.000135441	0.00033036	0.000578576
HDL cholesterol	hdl_chol_cleaned	SNCA	EUR	38819	0.000554108	0.000885106	0.0013175
LDL direct	ldl_chol_cleaned	SNCA	All	40877	0.00330964	0.00403983	0.00483773
LDL direct	ldl_chol_cleaned	SNCA	Female	22122	0.0076342	0.00896566	0.0103376
LDL direct	ldl_chol_cleaned	SNCA	Male	18755	0.0011265	0.00174241	0.00244688
LDL direct	ldl_chol_cleaned	SNCA	AFR	799	0.018304	0.0302739	0.0447203
LDL direct	ldl_chol_cleaned	SNCA	EUR	38819	0.00383915	0.0046718	0.00557736
C-reactive protein	log_crp_cleaned	SNCA	Female	22122	0.00218269	0.00293859	0.00387565
Gamma glutamyltransferase	log_ggt_cleaned	SNCA	All	40877	1.73507e-05	9.78539e-05	0.000256176
Lipoprotein A	log_lipo_a_cleaned	SNCA	All	40877	0.000672085	0.0010531	0.00146661
Lipoprotein A	log_lipo_a_cleaned	SNCA	Male	18755	0.0015329	0.00241676	0.00319324
Lipoprotein A	log_lipo_a_cleaned	SNCA	EUR	38819	0.00105437	0.00146506	0.00203771
Triglycerides	log_total_tg_cleaned	SNCA	All	40877	0.0428704	0.0451925	0.0475186
Triglycerides	log_total_tg_cleaned	SNCA	Female	22122	0.0300266	0.0327697	0.0358068
Triglycerides	log_total_tg_cleaned	SNCA	Male	18755	0.0883985	0.0934417	0.099011
Triglycerides	log_total_tg_cleaned	SNCA	AFR	799	0.00318333	0.00927981	0.0195771
Triglycerides	log_total_tg_cleaned	SNCA	CSA	761	0.144721	0.172542	0.20561
Triglycerides	log_total_tg_cleaned	SNCA	EUR	38819	0.0388007	0.0411893	0.0438774
Sex	sex	SNCA	All	40877	0.00180214	0.00232535	0.00286574
Sex	sex	SNCA	EUR	38819	0.000801271	0.00117245	0.00162092
Total protein	total_prot_cleaned	SNCA	All	40877	0.00875245	0.00966979	0.0110859
Total protein	total_prot_cleaned	SNCA	Female	22122	0.00790799	0.00968039	0.0111808
Total protein	total_prot_cleaned	SNCA	Male	18755	0.00770331	0.00944846	0.0111619
Total protein	total_prot_cleaned	SNCA	AFR	799	0.00041625	0.00272927	0.00912027
Total protein	total_prot_cleaned	SNCA	EUR	38819	0.00989571	0.0111249	0.0121754
trans-pQTL score	trans.score	SNCA	All	40877	0.00630405	0.00739901	0.00868886
trans-pQTL score	trans.score	SNCA	Female	22122	0.00487212	0.00588251	0.00709309
trans-pQTL score	trans.score	SNCA	Male	18755	0.00794013	0.00975651	0.0115552
trans-pQTL score	trans.score	SNCA	EUR	38819	0.00458784	0.00540913	0.00616302
Gliclazide	A10BB09	SNCG	Male	19517	0.000589975	0.00121139	0.00205213
Alfacalcidol	A11CC03	SNCG	Male	19517	3.31862e-06	6.96477e-05	0.000211243
Warfarin	B01AA03	SNCG	All	42518	0.000614387	0.000915346	0.00126225
Warfarin	B01AA03	SNCG	Male	19517	0.00015661	0.000509694	0.000968654
Sodium Bicarbonate	B05CB04	SNCG	EUR	40395	2.033e-07	0.000376028	0.000771673
Furosemide|Amiloride |Furosemide	C03CA01	SNCG	All	42518	0.00071596	0.00113255	0.00158042
Furosemide|Amiloride |Furosemide	C03CA01	SNCG	Male	19517	0.000178143	0.00062592	0.00120884
Furosemide|Amiloride |Furosemide	C03CA01	SNCG	EUR	40395	0.000519158	0.000901982	0.00143595
Atorvastatin	C10AA05	SNCG	All	42518	0.000308366	0.000548857	0.000856752
Atorvastatin	C10AA05	SNCG	Female	23001	0.00149615	0.00223441	0.0030559
Atorvastatin	C10AA05	SNCG	EUR	40395	0.00138615	0.00190134	0.00241228
Diastolic blood pressure, automated reading	Diastolic_blood_pressure	SNCG	All	42518	0.000108364	0.000262201	0.00049523
Diastolic blood pressure, automated reading	Diastolic_blood_pressure	SNCG	Male	19517	8.73677e-05	0.00031234	0.000663627
Eosinophill percentage	Eosinophill_percentage	SNCG	All	42518	0.00039946	0.000645348	0.000948895
Eosinophill percentage	Eosinophill_percentage	SNCG	EUR	40395	0.00113416	0.00150695	0.00201977
Forced expiratory volume in 1-second (FEV1)	Forced_expiratory_volume_in_1_second__FEV1_	SNCG	All	42518	2.52379e-05	0.000119652	0.000263864
Forced expiratory volume in 1-second (FEV1)	Forced_expiratory_volume_in_1_second__FEV1_	SNCG	EUR	40395	0.00055982	0.000902145	0.00127941
Haemoglobin concentration	Haemoglobin_concentration	SNCG	EUR	40395	0.000261484	0.000499957	0.000833108
High light scatter reticulocyte count	High_light_scatter_reticulocyte_count	SNCG	All	42518	0.000322432	0.000559685	0.000829627
High light scatter reticulocyte count	High_light_scatter_reticulocyte_count	SNCG	Female	23001	0.0013275	0.00182296	0.00259007
High light scatter reticulocyte count	High_light_scatter_reticulocyte_count	SNCG	EUR	40395	2.1322e-05	0.000120313	0.000273687
Neutrophill percentage	Neutrophill_percentage	SNCG	All	42518	0.00180773	0.00220668	0.0027548
Neutrophill percentage	Neutrophill_percentage	SNCG	Male	19517	0.00132401	0.0019594	0.00274815
Pulse rate, automated reading	Pulse_rate	SNCG	All	42518	0.00327179	0.00400368	0.00482987
Pulse rate, automated reading	Pulse_rate	SNCG	Female	23001	2.72379e-05	0.000237543	0.000551615
Pulse rate, automated reading	Pulse_rate	SNCG	Male	19517	0.00367003	0.00473668	0.00587951
Pulse rate, automated reading	Pulse_rate	SNCG	EUR	40395	0.00275769	0.00343666	0.00413896
Red blood cell (erythrocyte) count	Red_blood_cell__erythrocyte__count	SNCG	All	42518	0.00145363	0.00204286	0.00266976
Red blood cell (erythrocyte) count	Red_blood_cell__erythrocyte__count	SNCG	Male	19517	0.00326883	0.00463264	0.00603683
Systolic blood pressure, automated reading	Systolic_blood_pressure	SNCG	All	42518	0.00308491	0.00373533	0.00460595
Systolic blood pressure, automated reading	Systolic_blood_pressure	SNCG	Female	23001	0.00417165	0.00529921	0.00645278
Systolic blood pressure, automated reading	Systolic_blood_pressure	SNCG	Male	19517	0.00324968	0.00426003	0.00551173
Systolic blood pressure, automated reading	Systolic_blood_pressure	SNCG	CSA	801	0.0330169	0.0460637	0.0663426
Systolic blood pressure, automated reading	Systolic_blood_pressure	SNCG	EUR	40395	0.00628036	0.00718563	0.00822057
Time blood draw	Time_blood_draw	SNCG	All	42518	0.00196158	0.00250528	0.00307804
Time blood draw	Time_blood_draw	SNCG	Female	23001	0.00277413	0.00376697	0.00466126
Time blood draw	Time_blood_draw	SNCG	EUR	40395	0.00178737	0.00230504	0.00289509
Age	age	SNCG	All	42518	0.0263059	0.0285514	0.0303742
Age	age	SNCG	Female	23001	0.0293898	0.032086	0.0348209
Age	age	SNCG	Male	19517	0.0230907	0.0256759	0.0288418
Age	age	SNCG	AFR	818	0.0406111	0.0563491	0.0752404
Age	age	SNCG	CSA	801	0.0362636	0.0548225	0.0778354
Age	age	SNCG	EUR	40395	0.0254745	0.0276607	0.0296781
Cataract	bin_366	SNCG	Male	19517	1.56515e-05	0.000130602	0.000415558
Hypertensive chronic kidney disease	bin_401.22	SNCG	All	42518	0.000797715	0.00132142	0.00190854
Hypertensive chronic kidney disease	bin_401.22	SNCG	Female	23001	0.00222828	0.00480781	0.00685905
Hypertensive chronic kidney disease	bin_401.22	SNCG	EUR	40395	0.000272614	0.00066338	0.000979837
Renal failure NOS	bin_585.2	SNCG	All	42518	0.00142049	0.00237088	0.00308052
Renal failure NOS	bin_585.2	SNCG	Female	23001	0.000583704	0.00169815	0.00257345
Renal failure NOS	bin_585.2	SNCG	Male	19517	0.00285562	0.00446285	0.00575339
Renal failure NOS	bin_585.2	SNCG	EUR	40395	0.00182319	0.00264775	0.00322701
Chronic renal failure [CKD]	bin_585.3	SNCG	All	42518	0.000150325	0.00041408	0.000776344
Chronic renal failure [CKD]	bin_585.3	SNCG	Male	19517	0.00301083	0.00500977	0.00621677
Chronic renal failure [CKD]	bin_585.3	SNCG	EUR	40395	4.17628e-05	0.000327022	0.000608014
Body mass index	bmi	TLR3	All	43240	0.000115363	0.000299855	0.000493243
Body mass index	bmi	SNCG	Female	23001	0.0585436	0.0618928	0.0657718
Body mass index	bmi	SNCG	Male	19517	0.0206344	0.0231504	0.0259809
Body mass index	bmi	SNCG	AFR	818	0.0308045	0.0482587	0.0719451
Body mass index	bmi	SNCG	CSA	801	0.0298045	0.0634854	0.0885633
Body mass index	bmi	SNCG	EUR	40395	0.0627683	0.0655949	0.0682972
cis-pQTL score	cis.score	SNCG	All	42518	0.57779	0.581691	0.58578
cis-pQTL score	cis.score	SNCG	Female	23001	0.599084	0.604697	0.609235
cis-pQTL score	cis.score	SNCG	Male	19517	0.569967	0.576749	0.583911
cis-pQTL score	cis.score	SNCG	AFR	818	0.218093	0.249779	0.289026
cis-pQTL score	cis.score	SNCG	CSA	801	0.525455	0.560903	0.593627
cis-pQTL score	cis.score	SNCG	EUR	40395	0.584736	0.588931	0.592608
Glycated haemoglobin (HbA1c)	hba1c_cleaned	SNCG	All	42518	0.00319455	0.00382143	0.00450849
Glycated haemoglobin (HbA1c)	hba1c_cleaned	SNCG	Female	23001	0.00215289	0.00307644	0.00408843
Glycated haemoglobin (HbA1c)	hba1c_cleaned	SNCG	EUR	40395	0.000541875	0.000869964	0.00134087
IGF-1	igf1_cleaned	SNCG	All	42518	0.0109133	0.0120811	0.0136655
IGF-1	igf1_cleaned	SNCG	Female	23001	0.00859077	0.0100471	0.0115323
IGF-1	igf1_cleaned	SNCG	Male	19517	0.0115019	0.0131048	0.0151122
IGF-1	igf1_cleaned	SNCG	EUR	40395	0.00778116	0.0090213	0.0101335
LDL direct	ldl_chol_cleaned	SNCG	All	42518	0.00303582	0.00384491	0.00464418
LDL direct	ldl_chol_cleaned	SNCG	Female	23001	0.00300706	0.00386306	0.00486891
LDL direct	ldl_chol_cleaned	SNCG	EUR	40395	0.00133646	0.00177368	0.00228315
Alkaline phosphatase	log_alp_cleaned	SNCG	All	42518	0.000185197	0.000419242	0.000705099
Alkaline phosphatase	log_alp_cleaned	SNCG	EUR	40395	0.000901193	0.00127284	0.00176518
Aspartate aminotransferase	log_ast_cleaned	SNCG	All	42518	0.00225452	0.00281754	0.00335601
Aspartate aminotransferase	log_ast_cleaned	SNCG	Female	23001	0.00235701	0.00329159	0.00416716
Aspartate aminotransferase	log_ast_cleaned	SNCG	Male	19517	0.00388636	0.00494531	0.00637512
Aspartate aminotransferase	log_ast_cleaned	SNCG	EUR	40395	0.00426193	0.00514223	0.0060578
Creatinine	log_crea_s_cleaned	SNCG	All	42518	0.0147399	0.0162592	0.0178946
Creatinine	log_crea_s_cleaned	SNCG	Female	23001	0.0186352	0.0210967	0.0232443
Creatinine	log_crea_s_cleaned	SNCG	Male	19517	0.0110117	0.0133624	0.0158553
Creatinine	log_crea_s_cleaned	SNCG	EUR	40395	0.0155477	0.0170111	0.0186916
Cystatin C	log_cysc_cleaned	SNCG	All	42518	0.0600649	0.0631978	0.0661161
Cystatin C	log_cysc_cleaned	SNCG	Female	23001	0.0511596	0.0538474	0.0571278
Cystatin C	log_cysc_cleaned	SNCG	Male	19517	0.069035	0.0731693	0.0783846
Cystatin C	log_cysc_cleaned	SNCG	AFR	818	0.0823041	0.110807	0.136018
Cystatin C	log_cysc_cleaned	SNCG	CSA	801	0.101029	0.12682	0.157545
Cystatin C	log_cysc_cleaned	SNCG	EUR	40395	0.0568046	0.0595767	0.0619294
Gamma glutamyltransferase	log_ggt_cleaned	SNCG	Male	19517	0.000143793	0.000404266	0.000836112
Testosterone	log_testo_cleaned	SNCG	All	42518	0.00031875	0.000593645	0.000943643
Testosterone	log_testo_cleaned	SNCG	Male	19517	0.00556641	0.00685805	0.00848407
Testosterone	log_testo_cleaned	SNCG	CSA	801	0.00224956	0.0130468	0.0261178
Testosterone	log_testo_cleaned	SNCG	EUR	40395	0.00021647	0.000442813	0.000782825
Triglycerides	log_total_tg_cleaned	SNCG	All	42518	0.0148577	0.0162909	0.0177908
Triglycerides	log_total_tg_cleaned	SNCG	Female	23001	0.0188323	0.0208289	0.0231161
Triglycerides	log_total_tg_cleaned	SNCG	Male	19517	0.0114295	0.0133347	0.0152351
Triglycerides	log_total_tg_cleaned	SNCG	AFR	818	0.0682824	0.089756	0.110647
Triglycerides	log_total_tg_cleaned	SNCG	EUR	40395	0.0184249	0.0199093	0.0214861
Sex	sex	SNCG	All	42518	0.0115799	0.0128315	0.0141378
Sex	sex	SNCG	AFR	818	0.0790994	0.0992247	0.12181
Sex	sex	SNCG	CSA	801	9.24021e-06	0.00106543	0.00907701
Sex	sex	SNCG	EUR	40395	0.0117462	0.0130178	0.0143488
SHBG	shbg_cleaned	SNCG	Female	23001	0.000746329	0.00119559	0.00171081
Smoking	smoking	SNCG	All	42518	0.00381089	0.00451114	0.0054223
Smoking	smoking	SNCG	Female	23001	0.00223224	0.00316836	0.0041147
Smoking	smoking	SNCG	Male	19517	0.00341967	0.00439774	0.00569932
Smoking	smoking	SNCG	EUR	40395	0.00510603	0.0059718	0.0071368
Urate	urate_cleaned	SNCG	All	42518	0.00292784	0.00363735	0.00441284
Urate	urate_cleaned	SNCG	Female	23001	0.00155913	0.00216664	0.00287537
Urate	urate_cleaned	SNCG	Male	19517	0.000763649	0.00124443	0.00194295
Urate	urate_cleaned	SNCG	EUR	40395	0.00120494	0.00162771	0.00211299
Waist-to-Hip ratio	whr	OPLAH	All	40729	1.21032e-06	5.24968e-05	0.000182075
Waist-to-Hip ratio	whr	BIN2	EUR	40677	3.66216e-06	5.24422e-05	0.000166228
Warfarin	B01AA03	SNED1	All	40763	0.000413397	0.000646287	0.000909266
Warfarin	B01AA03	SNED1	Male	18698	0.00325168	0.00451741	0.00574785
Warfarin	B01AA03	SNED1	EUR	38706	0.000996413	0.00141855	0.00197914
Forced expiratory volume in 1-second (FEV1)	Forced_expiratory_volume_in_1_second__FEV1_	SNED1	All	40763	1.36817e-05	9.93574e-05	0.000259212
Platelet crit	Platelet_crit	SNED1	All	40763	0.00160919	0.00210815	0.00275277
Platelet crit	Platelet_crit	SNED1	Female	22065	0.0011768	0.00174335	0.0024732
Platelet crit	Platelet_crit	SNED1	EUR	38706	0.00201412	0.00267679	0.00328114
Height	Standing_height	SNED1	EUR	38706	4.86081e-05	0.00017975	0.000379795
Time blood draw	Time_blood_draw	SNED1	All	40763	0.00815447	0.00927714	0.0102992
Time blood draw	Time_blood_draw	SNED1	Female	22065	0.00418976	0.00542818	0.00664418
Time blood draw	Time_blood_draw	SNED1	Male	18698	0.00940682	0.0113288	0.0132128
Time blood draw	Time_blood_draw	SNED1	EUR	38706	0.00742752	0.00852253	0.00959913
White blood cell (leukocyte) count	White_blood_cell__leukocyte__count	SNED1	All	40763	0.000236394	0.00046399	0.000720561
Age	age	SNED1	All	40763	0.00232745	0.00290355	0.0036324
Age	age	SNED1	Female	22065	0.0109509	0.012522	0.0141889
Age	age	SNED1	Male	18698	0.000221185	0.000497913	0.00103781
Age	age	SNED1	AFR	795	0.0435282	0.0579944	0.0778868
Age	age	SNED1	CSA	768	0.0168478	0.0313322	0.0471307
Age	age	SNED1	EUR	38706	0.00251727	0.0030345	0.00378498
Albumin	albumin_cleaned	SNED1	All	40763	0.00128965	0.00177332	0.00231262
Albumin	albumin_cleaned	SNED1	Female	22065	0.000343603	0.000707503	0.00118211
Albumin	albumin_cleaned	SNED1	EUR	38706	0.00112082	0.00148651	0.0020667
Atrial fibrillation and flutter	bin_427.2	SNED1	All	40763	0.000176984	0.000393468	0.000596433
Atrial fibrillation and flutter	bin_427.2	SNED1	EUR	38706	1.15093e-06	5.35695e-05	0.000184002
Calcium	ca_cleaned	SNED1	All	40763	0.00193491	0.00250855	0.00316423
Calcium	ca_cleaned	SNED1	Female	22065	0.00191453	0.0026439	0.00355527
Calcium	ca_cleaned	SNED1	Male	18698	0.00104941	0.00174492	0.00257303
Calcium	ca_cleaned	SNED1	EUR	38706	0.00173111	0.00221017	0.00280235
Centre	centre	SNED1	All	40763	0.00659798	0.00749099	0.00847408
Centre	centre	SNED1	Female	22065	0.010898	0.0127145	0.0144373
Centre	centre	SNED1	EUR	38706	0.00936231	0.0105959	0.0119655
cis-pQTL score	cis.score	SNED1	All	40763	0.00687765	0.00790331	0.00891848
cis-pQTL score	cis.score	SNED1	Female	22065	0.00545437	0.006683	0.00798068
cis-pQTL score	cis.score	SNED1	Male	18698	0.00512678	0.00637334	0.0076406
cis-pQTL score	cis.score	SNED1	EUR	38706	0.00756741	0.0085709	0.00958681
Glycated haemoglobin (HbA1c)	hba1c_cleaned	SNED1	All	40763	0.00183653	0.00244326	0.00304701
Glycated haemoglobin (HbA1c)	hba1c_cleaned	SNED1	Female	22065	0.00105944	0.0016332	0.00245663
Glycated haemoglobin (HbA1c)	hba1c_cleaned	SNED1	Male	18698	0.000676655	0.0012872	0.00206233
Glycated haemoglobin (HbA1c)	hba1c_cleaned	SNED1	EUR	38706	0.00113474	0.00164023	0.00210685
LDL direct	ldl_chol_cleaned	SNED1	All	40763	0.000946506	0.0012618	0.00178197
LDL direct	ldl_chol_cleaned	SNED1	EUR	38706	0.000303898	0.000519398	0.00079432
Alkaline phosphatase	log_alp_cleaned	SNED1	All	40763	0.00433378	0.00507397	0.00586799
Alkaline phosphatase	log_alp_cleaned	SNED1	Female	22065	0.00361141	0.00465859	0.0058926
Alkaline phosphatase	log_alp_cleaned	SNED1	Male	18698	0.00150545	0.00233354	0.00310624
Alkaline phosphatase	log_alp_cleaned	SNED1	EUR	38706	0.00402721	0.00496931	0.0057849
Aspartate aminotransferase	log_ast_cleaned	SNED1	All	40763	0.00512858	0.00597353	0.00693643
Aspartate aminotransferase	log_ast_cleaned	SNED1	Female	22065	0.00492176	0.00581155	0.00714218
Aspartate aminotransferase	log_ast_cleaned	SNED1	Male	18698	0.00798199	0.00968937	0.0113369
Aspartate aminotransferase	log_ast_cleaned	SNED1	AFR	795	0.00319342	0.0109929	0.0209985
Aspartate aminotransferase	log_ast_cleaned	SNED1	EUR	38706	0.00560681	0.00639204	0.00755437
Creatinine	log_crea_s_cleaned	SNED1	Male	18698	0.000520108	0.00101242	0.00170467
C-reactive protein	log_crp_cleaned	SNED1	Female	22065	0.00294514	0.00393475	0.00497712
Cystatin C	log_cysc_cleaned	SNED1	All	40763	0.00624297	0.00711058	0.00809194
Cystatin C	log_cysc_cleaned	SNED1	Female	22065	0.00558086	0.00703217	0.00838462
Cystatin C	log_cysc_cleaned	SNED1	Male	18698	0.00167004	0.00233883	0.00335423
Cystatin C	log_cysc_cleaned	SNED1	CSA	768	6.39551e-07	0.000630604	0.00438155
Cystatin C	log_cysc_cleaned	SNED1	EUR	38706	0.00854775	0.00969773	0.0109184
Sex	sex	SNED1	All	40763	0.00466774	0.00545383	0.00629793
Sex	sex	SNED1	EUR	38706	0.00388055	0.0046113	0.0054615
Total protein	total_prot_cleaned	SNED1	Male	18698	0.000275563	0.000623882	0.00119154
Urea	urea_cleaned	SNED1	Female	22065	0.000456044	0.000888364	0.00142354
Date of attending assessment centre	Date_of_attending_assessment_centre	SNRPB2	All	41791	0.000466947	0.000784312	0.00110749
Date of attending assessment centre	Date_of_attending_assessment_centre	SNRPB2	Female	22606	0.000129593	0.000375487	0.000710727
Date of attending assessment centre	Date_of_attending_assessment_centre	SNRPB2	Male	19185	0.000654248	0.001129	0.00171045
Date of attending assessment centre	Date_of_attending_assessment_centre	SNRPB2	EUR	39674	0.000381011	0.000697856	0.00104125
Diastolic blood pressure, automated reading	Diastolic_blood_pressure	SNRPB2	Female	22606	0.000399976	0.000768093	0.00129873
Diastolic blood pressure, automated reading	Diastolic_blood_pressure	SNRPB2	EUR	39674	3.54602e-08	5.43963e-06	5.31119e-05
Haemoglobin concentration	Haemoglobin_concentration	SNRPB2	All	41791	0.00261762	0.00321127	0.00382879
Haemoglobin concentration	Haemoglobin_concentration	SNRPB2	Female	22606	0.00228347	0.00309599	0.00436694
Haemoglobin concentration	Haemoglobin_concentration	SNRPB2	Male	19185	0.00318508	0.00426096	0.0053097
Haemoglobin concentration	Haemoglobin_concentration	SNRPB2	EUR	39674	0.00200926	0.00252205	0.00305497
High light scatter reticulocyte count	High_light_scatter_reticulocyte_count	SNRPB2	Male	19185	0.000153815	0.000443478	0.000912239
High light scatter reticulocyte count	High_light_scatter_reticulocyte_count	SNRPB2	EUR	39674	6.79523e-05	0.000182785	0.000406562
Methotrexate	L01BA01	SNRPB2	Female	22606	0.00014529	0.000467108	0.000881465
Lymphocyte count	Lymphocyte_count	SNRPB2	All	41791	0.00124758	0.00172062	0.00219273
Lymphocyte count	Lymphocyte_count	SNRPB2	Female	22606	3.48774e-07	3.05277e-05	0.000166363
Lymphocyte count	Lymphocyte_count	SNRPB2	Male	19185	3.53702e-07	2.9681e-05	0.000184638
Lymphocyte count	Lymphocyte_count	SNRPB2	EUR	39674	0.000656695	0.00100869	0.00139844
Mean platelet (thrombocyte) volume	Mean_platelet__thrombocyte__volume	SNRPB2	All	41791	0.00215895	0.0027037	0.00327766
Mean platelet (thrombocyte) volume	Mean_platelet__thrombocyte__volume	SNRPB2	Female	22606	0.0011004	0.0017141	0.00250913
Mean platelet (thrombocyte) volume	Mean_platelet__thrombocyte__volume	SNRPB2	EUR	39674	0.0033215	0.00393208	0.00464461
Monocyte count	Monocyte_count	SNRPB2	All	41791	0.00031226	0.000537545	0.000812618
Monocyte count	Monocyte_count	SNRPB2	Female	22606	3.89024e-05	0.000199242	0.00045238
Monocyte count	Monocyte_count	SNRPB2	Male	19185	9.74894e-05	0.000315409	0.000633462
Monocyte count	Monocyte_count	SNRPB2	EUR	39674	0.000456835	0.000802942	0.00116645
Number of draws	Number_of_draws	SNRPB2	All	41791	0.000523603	0.000829631	0.00116311
Number of draws	Number_of_draws	SNRPB2	Female	22606	0.000327089	0.000740508	0.00127262
Number of draws	Number_of_draws	SNRPB2	Male	19185	0.000353479	0.000789477	0.00124747
Number of draws	Number_of_draws	SNRPB2	AFR	818	0.0299393	0.0433835	0.0622338
Number of draws	Number_of_draws	SNRPB2	EUR	39674	0.000563647	0.000846823	0.00120694
Overall health rating	Overall_health_rating	SNRPB2	Male	19185	0.00128086	0.00185753	0.00257268
Platelet crit	Platelet_crit	SNRPB2	All	41791	0.00806504	0.00901678	0.0100939
Platelet crit	Platelet_crit	SNRPB2	Female	22606	0.0070874	0.00851448	0.0101076
Platelet crit	Platelet_crit	SNRPB2	Male	19185	0.00677413	0.00809468	0.00998376
Platelet crit	Platelet_crit	SNRPB2	EUR	39674	0.00901176	0.0100978	0.0113514
Pulse rate, automated reading	Pulse_rate	SNRPB2	All	41791	0.000669869	0.000999045	0.00136877
Pulse rate, automated reading	Pulse_rate	SNRPB2	Male	19185	0.00056155	0.00103516	0.00152169
Pulse rate, automated reading	Pulse_rate	SNRPB2	EUR	39674	0.000539608	0.000812262	0.00118695
Red blood cell (erythrocyte) count	Red_blood_cell__erythrocyte__count	SNRPB2	Female	22606	4.55225e-05	0.000248995	0.000602445
Red blood cell (erythrocyte) count	Red_blood_cell__erythrocyte__count	SNRPB2	EUR	39674	7.4745e-05	0.00019979	0.000398001
Red blood cell (erythrocyte) distribution width	Red_blood_cell__erythrocyte__distribution_width	SNRPB2	All	41791	0.000518553	0.000785563	0.00109077
Red blood cell (erythrocyte) distribution width	Red_blood_cell__erythrocyte__distribution_width	SNRPB2	Male	19185	0.00188159	0.00286027	0.00374859
Red blood cell (erythrocyte) distribution width	Red_blood_cell__erythrocyte__distribution_width	SNRPB2	EUR	39674	0.000389788	0.000673287	0.00102153
Time blood draw	Time_blood_draw	SNRPB2	All	41791	0.00143941	0.00203551	0.00264215
Time blood draw	Time_blood_draw	SNRPB2	EUR	39674	0.00194477	0.00257485	0.00321498
White blood cell (leukocyte) count	White_blood_cell__leukocyte__count	SNRPB2	All	41791	0.0112939	0.0124845	0.0138552
White blood cell (leukocyte) count	White_blood_cell__leukocyte__count	SNRPB2	Female	22606	0.0127441	0.0146252	0.0166897
White blood cell (leukocyte) count	White_blood_cell__leukocyte__count	SNRPB2	Male	19185	0.0207446	0.0231318	0.0255788
White blood cell (leukocyte) count	White_blood_cell__leukocyte__count	SNRPB2	AFR	818	0.0715733	0.0969925	0.119955
White blood cell (leukocyte) count	White_blood_cell__leukocyte__count	SNRPB2	CSA	785	0.0114804	0.0208638	0.0394697
White blood cell (leukocyte) count	White_blood_cell__leukocyte__count	SNRPB2	EUR	39674	0.0146795	0.016236	0.0175615
Age	age	SNRPB2	All	41791	3.41754e-05	0.000150059	0.000325063
Age	age	SNRPB2	Female	22606	5.46196e-08	9.23842e-06	9.06246e-05
Lymphoid leukemia, chronic	bin_204.12	SNRPB2	All	41791	0.00059247	0.0015488	0.00199874
Lymphoid leukemia, chronic	bin_204.12	SNRPB2	Female	22606	0.000216649	0.000673828	0.000794333
Lymphoid leukemia, chronic	bin_204.12	SNRPB2	Male	19185	0.000913126	0.00248106	0.0036794
Lymphoid leukemia, chronic	bin_204.12	SNRPB2	EUR	39674	0.00221025	0.00346251	0.00388987
Pulmonary embolism and infarction, acute	bin_415.11	SNRPB2	AFR	818	0.000666855	0.00118559	0.00746269
Chronic renal failure [CKD]	bin_585.3	SNRPB2	All	41791	0.000601684	0.00100964	0.00138457
Centre	centre	SNRPB2	All	41791	0.0330998	0.0355742	0.0379787
Centre	centre	SNRPB2	Female	22606	0.0281193	0.0309447	0.0336298
Centre	centre	SNRPB2	Male	19185	0.029156	0.0314002	0.0346999
Centre	centre	SNRPB2	EUR	39674	0.0292762	0.0314969	0.0334199
Glycated haemoglobin (HbA1c)	hba1c_cleaned	SNRPB2	All	41791	0.000450245	0.000754673	0.00118751
Glycated haemoglobin (HbA1c)	hba1c_cleaned	SNRPB2	Female	22606	0.00232439	0.00305027	0.00399291
Glycated haemoglobin (HbA1c)	hba1c_cleaned	SNRPB2	EUR	39674	0.0008152	0.00121255	0.00173477
IGF-1	igf1_cleaned	SNRPB2	All	41791	0.000816959	0.00116296	0.001579
IGF-1	igf1_cleaned	SNRPB2	Female	22606	0.000685236	0.00114894	0.00173062
IGF-1	igf1_cleaned	SNRPB2	Male	19185	0.000148147	0.000409716	0.000825333
IGF-1	igf1_cleaned	SNRPB2	EUR	39674	0.000652664	0.00101745	0.00146695
Alkaline phosphatase	log_alp_cleaned	SNRPB2	All	41791	0.00101449	0.00146336	0.00190763
Alkaline phosphatase	log_alp_cleaned	SNRPB2	Female	22606	0.000202834	0.000472676	0.000917882
Alkaline phosphatase	log_alp_cleaned	SNRPB2	EUR	39674	0.000819637	0.00125328	0.00170485
Aspartate aminotransferase	log_ast_cleaned	SNRPB2	All	41791	0.00631143	0.00726128	0.00815129
Aspartate aminotransferase	log_ast_cleaned	SNRPB2	Female	22606	0.00345234	0.00452964	0.0056221
Aspartate aminotransferase	log_ast_cleaned	SNRPB2	Male	19185	0.0058114	0.00692565	0.00830251
Aspartate aminotransferase	log_ast_cleaned	SNRPB2	EUR	39674	0.00489324	0.00581043	0.00663866
C-reactive protein	log_crp_cleaned	SNRPB2	All	41791	0.000343318	0.000576567	0.000898657
C-reactive protein	log_crp_cleaned	SNRPB2	Female	22606	0.000246214	0.000535545	0.000975323
C-reactive protein	log_crp_cleaned	SNRPB2	Male	19185	0.000474161	0.000938835	0.00153753
C-reactive protein	log_crp_cleaned	SNRPB2	EUR	39674	0.000385681	0.000662386	0.000943725
Cystatin C	log_cysc_cleaned	SNRPB2	All	41791	0.029062	0.0309477	0.0329222
Cystatin C	log_cysc_cleaned	SNRPB2	Female	22606	0.0315816	0.0342852	0.0366595
Cystatin C	log_cysc_cleaned	SNRPB2	Male	19185	0.0235686	0.0258882	0.0285248
Cystatin C	log_cysc_cleaned	SNRPB2	AFR	818	0.00491281	0.0129384	0.0241499
Cystatin C	log_cysc_cleaned	SNRPB2	CSA	785	0.0378938	0.0554217	0.0794355
Cystatin C	log_cysc_cleaned	SNRPB2	EUR	39674	0.0332397	0.0352036	0.0374321
Gamma glutamyltransferase	log_ggt_cleaned	SNRPB2	All	41791	2.74416e-08	8.13063e-06	6.70246e-05
Gamma glutamyltransferase	log_ggt_cleaned	SNRPB2	Female	22606	4.08228e-05	0.000200683	0.000474117
Gamma glutamyltransferase	log_ggt_cleaned	SNRPB2	Male	19185	9.64232e-07	6.83213e-05	0.000274236
Gamma glutamyltransferase	log_ggt_cleaned	SNRPB2	EUR	39674	5.44193e-08	9.78096e-06	8.15197e-05
Triglycerides	log_total_tg_cleaned	SNRPB2	All	41791	0.0131151	0.0145853	0.0159289
Triglycerides	log_total_tg_cleaned	SNRPB2	Female	22606	0.00844576	0.00994538	0.0116547
Triglycerides	log_total_tg_cleaned	SNRPB2	Male	19185	0.0104106	0.0124346	0.0147141
Triglycerides	log_total_tg_cleaned	SNRPB2	AFR	818	0.0420647	0.0580303	0.0782512
Triglycerides	log_total_tg_cleaned	SNRPB2	CSA	785	0.0558963	0.0738902	0.0999379
Triglycerides	log_total_tg_cleaned	SNRPB2	EUR	39674	0.00833595	0.00939939	0.0106361
Urate	urate_cleaned	SNRPB2	All	41791	5.21548e-06	7.54606e-05	0.000214755
Urate	urate_cleaned	SNRPB2	Female	22606	1.55987e-05	0.000123222	0.000387947
Urate	urate_cleaned	SNRPB2	EUR	39674	5.24756e-05	0.000175203	0.000338702
Forced expiratory volume in 1-second (FEV1)	Forced_expiratory_volume_in_1_second__FEV1_	SNU13	All	40497	0.000114069	0.000261095	0.000453061
Haemoglobin concentration	Haemoglobin_concentration	SNU13	Male	18566	0.000209066	0.0005073	0.000924157
Mean reticulocyte volume	Mean_reticulocyte_volume	SNU13	Female	21931	2.45953e-08	7.8668e-06	5.90612e-05
Red blood cell (erythrocyte) count	Red_blood_cell__erythrocyte__count	SNU13	EUR	38440	7.77347e-05	0.000235656	0.00045122
White blood cell (leukocyte) count	White_blood_cell__leukocyte__count	SNU13	All	40497	0.00211748	0.0026797	0.00327104
White blood cell (leukocyte) count	White_blood_cell__leukocyte__count	SNU13	Female	21931	0.00191045	0.0026665	0.00348705
White blood cell (leukocyte) count	White_blood_cell__leukocyte__count	SNU13	Male	18566	0.000921497	0.00153157	0.00222827
White blood cell (leukocyte) count	White_blood_cell__leukocyte__count	SNU13	EUR	38440	0.00196141	0.00259853	0.0031238
Age	age	SNU13	All	40497	0.00201644	0.00273574	0.00345805
Age	age	SNU13	Male	18566	0.00132868	0.00194302	0.0027912
Age	age	SNU13	EUR	38440	0.00199181	0.00262006	0.00333538
Lymphoid leukemia, chronic	bin_204.12	SNU13	All	40497	0.000253319	0.000574687	0.000757738
Lymphoid leukemia, chronic	bin_204.12	SNU13	EUR	38440	0.00088689	0.00186288	0.00256764
Centre	centre	SNU13	All	40497	0.00566886	0.00642923	0.00722689
Centre	centre	SNU13	Female	21931	0.00552227	0.00674434	0.00812774
Centre	centre	SNU13	Male	18566	0.00797182	0.00963183	0.0113563
Centre	centre	SNU13	EUR	38440	0.00596551	0.00706688	0.00806171
Aspartate aminotransferase	log_ast_cleaned	SNU13	All	40497	0.000292079	0.000545338	0.000826672
Aspartate aminotransferase	log_ast_cleaned	SNU13	EUR	38440	7.71957e-06	7.2725e-05	0.000206498
Triglycerides	log_total_tg_cleaned	SNU13	All	40497	0.00459113	0.00545505	0.00649093
Triglycerides	log_total_tg_cleaned	SNU13	Female	21931	0.00147726	0.00209686	0.00293137
Triglycerides	log_total_tg_cleaned	SNU13	Male	18566	0.0044158	0.00550732	0.00668815
Triglycerides	log_total_tg_cleaned	SNU13	EUR	38440	0.00610434	0.00720819	0.00829502
Ancestry	pop	SNU13	All	40497	0.00148996	0.00197878	0.00248127
Date of attending assessment centre	Date_of_attending_assessment_centre	SNX15	All	40877	0.00702453	0.00788294	0.00900061
Date of attending assessment centre	Date_of_attending_assessment_centre	SNX15	Female	22122	0.00180489	0.00261076	0.00349486
Date of attending assessment centre	Date_of_attending_assessment_centre	SNX15	Male	18755	0.00139301	0.0020082	0.00283678
Date of attending assessment centre	Date_of_attending_assessment_centre	SNX15	EUR	38819	0.00342805	0.0041829	0.00511967
Diastolic blood pressure, automated reading	Diastolic_blood_pressure	SNX15	Female	22122	6.08246e-09	9.44649e-06	7.7822e-05
Haemoglobin concentration	Haemoglobin_concentration	SNX15	All	40877	0.00417322	0.00490598	0.00584368
Haemoglobin concentration	Haemoglobin_concentration	SNX15	Female	22122	0.00524698	0.00625845	0.00775885
Haemoglobin concentration	Haemoglobin_concentration	SNX15	Male	18755	0.015216	0.0173769	0.0200934
Haemoglobin concentration	Haemoglobin_concentration	SNX15	EUR	38819	0.00380981	0.00447379	0.00528317
High light scatter reticulocyte count	High_light_scatter_reticulocyte_count	SNX15	All	40877	0.000168683	0.000351695	0.000595076
High light scatter reticulocyte count	High_light_scatter_reticulocyte_count	SNX15	Male	18755	0.00109716	0.00177027	0.00249279
High light scatter reticulocyte count	High_light_scatter_reticulocyte_count	SNX15	EUR	38819	0.000155348	0.000358206	0.00059106
Mean platelet (thrombocyte) volume	Mean_platelet__thrombocyte__volume	SNX15	All	40877	0.0136436	0.0150277	0.0166084
Mean platelet (thrombocyte) volume	Mean_platelet__thrombocyte__volume	SNX15	Female	22122	0.0192524	0.0214868	0.0241131
Mean platelet (thrombocyte) volume	Mean_platelet__thrombocyte__volume	SNX15	Male	18755	0.0155276	0.0175421	0.0201669
Mean platelet (thrombocyte) volume	Mean_platelet__thrombocyte__volume	SNX15	EUR	38819	0.0157097	0.0174552	0.0189904
Monocyte count	Monocyte_count	SNX15	All	40877	2.98095e-08	6.45059e-06	6.4581e-05
Number of draws	Number_of_draws	SNX15	All	40877	0.000355131	0.000606567	0.000916595
Number of draws	Number_of_draws	SNX15	Female	22122	1.96902e-07	5.01744e-05	0.000219934
Number of draws	Number_of_draws	SNX15	Male	18755	0.00137181	0.00216974	0.00289593
Number of draws	Number_of_draws	SNX15	AFR	799	0.000884928	0.0048494	0.0124434
Number of draws	Number_of_draws	SNX15	EUR	38819	0.00075561	0.00117197	0.00161419
Particulate matter air pollution (pm10); 2007	Particulate_matter_air_pollution__pm10___2007	SNX15	All	40877	0.00054887	0.000831002	0.00117765
Particulate matter air pollution (pm10); 2007	Particulate_matter_air_pollution__pm10___2007	SNX15	Female	22122	0.000335446	0.000649955	0.00111863
Particulate matter air pollution (pm10); 2007	Particulate_matter_air_pollution__pm10___2007	SNX15	EUR	38819	0.00019894	0.000437475	0.000760719
Platelet crit	Platelet_crit	SNX15	All	40877	0.0575076	0.0604483	0.063454
Platelet crit	Platelet_crit	SNX15	Female	22122	0.0482078	0.0518917	0.0558292
Platelet crit	Platelet_crit	SNX15	Male	18755	0.0639167	0.0682926	0.0724626
Platelet crit	Platelet_crit	SNX15	AFR	799	0.00512179	0.014222	0.0247997
Platelet crit	Platelet_crit	SNX15	CSA	761	0.0143063	0.0292889	0.0510378
Platelet crit	Platelet_crit	SNX15	EUR	38819	0.0627837	0.0656776	0.0688545
Pulse rate, automated reading	Pulse_rate	SNX15	All	40877	0.000677248	0.000970971	0.0013147
Pulse rate, automated reading	Pulse_rate	SNX15	Female	22122	0.000863907	0.00138463	0.00193967
Pulse rate, automated reading	Pulse_rate	SNX15	Male	18755	0.000987594	0.00162454	0.00242167
Pulse rate, automated reading	Pulse_rate	SNX15	AFR	799	3.90899e-05	0.00176906	0.00634681
Pulse rate, automated reading	Pulse_rate	SNX15	EUR	38819	0.00138137	0.00190396	0.00240461
Red blood cell (erythrocyte) count	Red_blood_cell__erythrocyte__count	SNX15	All	40877	6.41634e-09	6.93207e-06	4.82092e-05
Red blood cell (erythrocyte) count	Red_blood_cell__erythrocyte__count	SNX15	EUR	38819	1.99963e-08	4.7295e-06	5.21372e-05
Red blood cell (erythrocyte) distribution width	Red_blood_cell__erythrocyte__distribution_width	SNX15	All	40877	0.00068106	0.00107301	0.00156496
Red blood cell (erythrocyte) distribution width	Red_blood_cell__erythrocyte__distribution_width	SNX15	Male	18755	0.00183129	0.00266077	0.00349056
Red blood cell (erythrocyte) distribution width	Red_blood_cell__erythrocyte__distribution_width	SNX15	EUR	38819	0.000793995	0.00116692	0.00169215
Time blood draw	Time_blood_draw	SNX15	All	40877	0.0106211	0.0118719	0.0130916
Time blood draw	Time_blood_draw	SNX15	Female	22122	0.0109316	0.0125047	0.0141433
Time blood draw	Time_blood_draw	SNX15	Male	18755	0.00641918	0.00761299	0.00941321
Time blood draw	Time_blood_draw	SNX15	AFR	799	0.0149801	0.0281875	0.0446875
Time blood draw	Time_blood_draw	SNX15	EUR	38819	0.0101111	0.0112857	0.0127487
White blood cell (leukocyte) count	White_blood_cell__leukocyte__count	SNX15	All	40877	3.10051e-05	0.00012046	0.000262768
White blood cell (leukocyte) count	White_blood_cell__leukocyte__count	SNX15	Female	22122	0.00136013	0.00195875	0.00258672
White blood cell (leukocyte) count	White_blood_cell__leukocyte__count	SNX15	Male	18755	5.00018e-05	0.000270058	0.00060465
White blood cell (leukocyte) count	White_blood_cell__leukocyte__count	SNX15	EUR	38819	6.5538e-06	7.91731e-05	0.000215475
Chronic renal failure [CKD]	bin_585.3	SNX15	All	40877	5.03812e-05	0.000210462	0.000454693
Centre	centre	SNX15	All	40877	0.0226241	0.02442	0.0262192
Centre	centre	SNX15	Female	22122	0.0214288	0.0237757	0.0258535
Centre	centre	SNX15	Male	18755	0.0271431	0.0300067	0.032873
Centre	centre	SNX15	EUR	38819	0.0142718	0.0156384	0.0171722
cis-pQTL score	cis.score	SNX15	All	40877	0.131427	0.135821	0.140321
cis-pQTL score	cis.score	SNX15	Female	22122	0.125676	0.131072	0.136237
cis-pQTL score	cis.score	SNX15	Male	18755	0.13717	0.143488	0.150273
cis-pQTL score	cis.score	SNX15	AFR	799	0.146409	0.17756	0.211779
cis-pQTL score	cis.score	SNX15	CSA	761	0.219278	0.26144	0.298606
cis-pQTL score	cis.score	SNX15	EUR	38819	0.142277	0.146259	0.152123
Glycated haemoglobin (HbA1c)	hba1c_cleaned	SNX15	All	40877	3.50723e-05	0.000135204	0.000315307
Glycated haemoglobin (HbA1c)	hba1c_cleaned	SNX15	EUR	38819	1.85951e-08	7.59814e-06	6.72447e-05
LDL direct	ldl_chol_cleaned	SNX15	All	40877	0.000152995	0.000329831	0.00057763
LDL direct	ldl_chol_cleaned	SNX15	Female	22122	0.000830477	0.0013658	0.00195239
Cystatin C	log_cysc_cleaned	SNX15	All	40877	0.0019171	0.00237017	0.00302539
Cystatin C	log_cysc_cleaned	SNX15	Female	22122	0.0039953	0.00497543	0.00608556
Cystatin C	log_cysc_cleaned	SNX15	Male	18755	0.00228586	0.00320545	0.00432905
Cystatin C	log_cysc_cleaned	SNX15	EUR	38819	0.0023253	0.0029863	0.00366455
Gamma glutamyltransferase	log_ggt_cleaned	SNX15	All	40877	8.04592e-05	0.000214465	0.000386556
Triglycerides	log_total_tg_cleaned	SNX15	All	40877	0.0148199	0.0161135	0.0176702
Triglycerides	log_total_tg_cleaned	SNX15	Female	22122	0.0117574	0.0134637	0.0156319
Triglycerides	log_total_tg_cleaned	SNX15	Male	18755	0.0261697	0.0293847	0.0323976
Triglycerides	log_total_tg_cleaned	SNX15	CSA	761	0.029707	0.0476882	0.0685009
Triglycerides	log_total_tg_cleaned	SNX15	EUR	38819	0.0174532	0.0191563	0.020684
Sample age	sample_age	SNX15	Female	22122	7.97058e-07	9.78525e-05	0.000280758
Sex	sex	SNX15	All	40877	0.00293513	0.0035175	0.00414678
Sex	sex	SNX15	EUR	38819	0.00297072	0.0035684	0.00429485
Total protein	total_prot_cleaned	SNX15	All	40877	0.00171119	0.00214491	0.00266582
Total protein	total_prot_cleaned	SNX15	Female	22122	0.00130733	0.00214126	0.0029053
Total protein	total_prot_cleaned	SNX15	Male	18755	0.00155279	0.00231968	0.00338239
Total protein	total_prot_cleaned	SNX15	EUR	38819	0.00261435	0.00332062	0.00407652
trans-pQTL score	trans.score	SNX15	All	40877	0.00194083	0.00244129	0.00299637
trans-pQTL score	trans.score	SNX15	Female	22122	0.000141782	0.000390541	0.000782398
trans-pQTL score	trans.score	SNX15	Male	18755	0.00135194	0.0020041	0.00281222
trans-pQTL score	trans.score	SNX15	EUR	38819	0.00105545	0.00145763	0.00187252
Urate	urate_cleaned	SNX15	All	40877	3.07875e-09	4.58633e-06	4.86241e-05
Urate	urate_cleaned	SNX15	EUR	38819	2.0705e-08	1.11221e-05	8.07901e-05
Date of attending assessment centre	Date_of_attending_assessment_centre	SNX18	All	41706	0.000899018	0.00125609	0.00176176
Date of attending assessment centre	Date_of_attending_assessment_centre	SNX18	Female	22544	0.00436898	0.00546381	0.00689626
Date of attending assessment centre	Date_of_attending_assessment_centre	SNX18	Male	19162	0.00548042	0.0067697	0.00827398
Date of attending assessment centre	Date_of_attending_assessment_centre	SNX18	EUR	39589	0.00072213	0.00109105	0.00151363
Fasting time	Fasting_time	SNX18	Male	19162	1.64289e-06	7.84295e-05	0.000314345
Haemoglobin concentration	Haemoglobin_concentration	SNX18	EUR	39589	0.000640169	0.00100705	0.00139153
Mean platelet (thrombocyte) volume	Mean_platelet__thrombocyte__volume	SNX18	All	41706	0.00329413	0.00399069	0.00466913
Mean platelet (thrombocyte) volume	Mean_platelet__thrombocyte__volume	SNX18	Female	22544	0.00284898	0.00367737	0.00467042
Mean platelet (thrombocyte) volume	Mean_platelet__thrombocyte__volume	SNX18	Male	19162	0.00208177	0.00296216	0.00386612
Mean platelet (thrombocyte) volume	Mean_platelet__thrombocyte__volume	SNX18	EUR	39589	0.0014952	0.00207284	0.00255014
Particulate matter air pollution (pm10); 2007	Particulate_matter_air_pollution__pm10___2007	SNX18	EUR	39589	0.000244787	0.000461582	0.000737088
Platelet crit	Platelet_crit	SNX18	All	41706	0.0116937	0.01276	0.0141502
Platelet crit	Platelet_crit	SNX18	Female	22544	0.0096096	0.011263	0.0129303
Platelet crit	Platelet_crit	SNX18	Male	19162	0.0142159	0.0160735	0.0180206
Platelet crit	Platelet_crit	SNX18	AFR	822	0.00999215	0.0199372	0.0326829
Platelet crit	Platelet_crit	SNX18	CSA	786	0.0106892	0.0218442	0.0432207
Platelet crit	Platelet_crit	SNX18	EUR	39589	0.0106387	0.011792	0.013159
Spread type	Spread_type	SNX18	CSA	786	0.00110362	0.00562188	0.0245966
Age	age	SNX18	All	41706	0.00404072	0.00480235	0.00565876
Age	age	SNX18	Female	22544	0.00323743	0.0042486	0.00517392
Age	age	SNX18	Male	19162	0.000815986	0.00132972	0.00204085
Age	age	SNX18	EUR	39589	0.00657629	0.00751849	0.0086172
Centre	centre	SNX18	All	41706	0.00472725	0.00552726	0.00636534
Centre	centre	SNX18	EUR	39589	0.00485506	0.00579233	0.00663794
cis-pQTL score	cis.score	SNX18	All	41706	0.00156015	0.00208871	0.00264996
cis-pQTL score	cis.score	SNX18	Female	22544	0.00235423	0.00317992	0.00401978
cis-pQTL score	cis.score	SNX18	Male	19162	0.000972877	0.0016267	0.00221317
cis-pQTL score	cis.score	SNX18	EUR	39589	0.00180177	0.00229431	0.00289081
Triglycerides	log_total_tg_cleaned	SNX18	All	41706	0.000492249	0.000777108	0.00107816
Triglycerides	log_total_tg_cleaned	SNX18	Male	19162	0.00316923	0.00398716	0.00523642
Triglycerides	log_total_tg_cleaned	SNX18	EUR	39589	0.00103196	0.00142876	0.00187194
Ancestry	pop	SNX18	All	41706	0.00103074	0.00150874	0.00194598
Cereal intake	Cereal_intake	SNX2	All	41687	0.000157466	0.000361775	0.000557518
Cereal intake	Cereal_intake	SNX2	Male	19152	0.000176398	0.000483823	0.000882738
Date of attending assessment centre	Date_of_attending_assessment_centre	SNX2	All	41687	0.00064031	0.000960726	0.00131823
Date of attending assessment centre	Date_of_attending_assessment_centre	SNX2	Male	19152	0.00120031	0.00176003	0.00254166
Date of attending assessment centre	Date_of_attending_assessment_centre	SNX2	EUR	39570	0.0010625	0.00154389	0.00208458
Heel bone mineral density (BMD) T-score, automated	Heel_bone_mineral_density__BMD__T_score__automated	SNX2	All	41687	2.41239e-08	7.39167e-06	7.3472e-05
Lymphocyte percentage	Lymphocyte_percentage	SNX2	All	41687	7.42631e-05	0.000188075	0.000387744
Lymphocyte percentage	Lymphocyte_percentage	SNX2	Female	22535	0.000967311	0.00158575	0.00234589
Mean platelet (thrombocyte) volume	Mean_platelet__thrombocyte__volume	SNX2	All	41687	0.00654579	0.00736677	0.00830837
Mean platelet (thrombocyte) volume	Mean_platelet__thrombocyte__volume	SNX2	Female	22535	0.00747529	0.00919608	0.0109767
Mean platelet (thrombocyte) volume	Mean_platelet__thrombocyte__volume	SNX2	Male	19152	0.00610576	0.00742461	0.00922496
Mean platelet (thrombocyte) volume	Mean_platelet__thrombocyte__volume	SNX2	EUR	39570	0.00626567	0.00718653	0.00813364
Number of draws	Number_of_draws	SNX2	Male	19152	4.5057e-05	0.000237168	0.000552773
Platelet crit	Platelet_crit	SNX2	All	41687	0.0281748	0.0300431	0.0321594
Platelet crit	Platelet_crit	SNX2	Female	22535	0.0196848	0.0219884	0.0245404
Platelet crit	Platelet_crit	SNX2	Male	19152	0.0357882	0.0389679	0.042097
Platelet crit	Platelet_crit	SNX2	AFR	823	0.00882823	0.0205238	0.0340755
Platelet crit	Platelet_crit	SNX2	CSA	784	0.0477977	0.0676705	0.0924435
Platelet crit	Platelet_crit	SNX2	EUR	39570	0.0282035	0.0303332	0.0322155
Pulse rate, automated reading	Pulse_rate	SNX2	All	41687	0.000204999	0.00035445	0.000604804
Pulse rate, automated reading	Pulse_rate	SNX2	EUR	39570	3.61298e-05	0.000153352	0.00033141
Time blood draw	Time_blood_draw	SNX2	All	41687	0.00054125	0.000866035	0.00122141
Time blood draw	Time_blood_draw	SNX2	AFR	823	0.000643248	0.00496327	0.0130058
Total Lean Mass (g)	Total_Lean_Mass__g_	SNX2	All	41687	0.000586336	0.000900523	0.00129098
Total Lean Mass (g)	Total_Lean_Mass__g_	SNX2	EUR	39570	0.00119125	0.00154183	0.0020661
Sicca syndrome	bin_709.2	SNX2	Female	22535	0.000228196	0.000523985	0.000944033
Calcium	ca_cleaned	SNX2	All	41687	0.000191917	0.000404558	0.000622111
Centre	centre	SNX2	All	41687	0.00330594	0.00395073	0.00473908
Centre	centre	SNX2	EUR	39570	0.0042675	0.00506996	0.00599193
cis-pQTL score	cis.score	SNX2	All	41687	0.00399734	0.00464188	0.00538283
cis-pQTL score	cis.score	SNX2	Female	22535	0.00743685	0.00901647	0.010388
cis-pQTL score	cis.score	SNX2	Male	19152	0.00284346	0.0037889	0.00483146
cis-pQTL score	cis.score	SNX2	CSA	784	1.2346e-05	0.00097508	0.00552495
cis-pQTL score	cis.score	SNX2	EUR	39570	0.00556669	0.0065182	0.00753282
Alkaline phosphatase	log_alp_cleaned	SNX2	All	41687	0.000421373	0.000684544	0.00101781
Alkaline phosphatase	log_alp_cleaned	SNX2	Female	22535	0.00286299	0.00369526	0.00472531
Alkaline phosphatase	log_alp_cleaned	SNX2	EUR	39570	0.000607901	0.00100523	0.00135911
Triglycerides	log_total_tg_cleaned	SNX2	All	41687	0.00176811	0.00232305	0.00280602
Triglycerides	log_total_tg_cleaned	SNX2	Female	22535	0.00355931	0.00441977	0.00543684
Triglycerides	log_total_tg_cleaned	SNX2	Male	19152	0.00111231	0.00176003	0.00256102
Triglycerides	log_total_tg_cleaned	SNX2	CSA	784	0.00732348	0.0163507	0.0332681
Triglycerides	log_total_tg_cleaned	SNX2	EUR	39570	0.00404353	0.00487587	0.00583546
Phosphate	phos_cleaned	SNX2	All	41687	3.98349e-08	2.93547e-05	0.000142022
Ancestry	pop	SNX2	All	41687	0.00340801	0.00408483	0.00490813
Ancestry	pop	SNX2	Female	22535	0.00189595	0.00265748	0.00377463
Sample age	sample_age	SNX2	Female	22535	0.00242385	0.00324341	0.00425145
Total protein	total_prot_cleaned	SNX2	EUR	39570	0.00028194	0.00047623	0.000784194
trans-pQTL score	trans.score	SNX2	All	41687	0.00206559	0.00263617	0.00331559
trans-pQTL score	trans.score	SNX2	Female	22535	0.00307607	0.00391711	0.00508974
trans-pQTL score	trans.score	SNX2	Male	19152	0.00462992	0.0057728	0.00687734
trans-pQTL score	trans.score	SNX2	EUR	39570	0.00416829	0.00517224	0.0060346
Date of attending assessment centre	Date_of_attending_assessment_centre	SNX5	All	40763	0.000885818	0.00126416	0.00170025
Date of attending assessment centre	Date_of_attending_assessment_centre	SNX5	Female	22065	0.00102679	0.0016599	0.0023965
Date of attending assessment centre	Date_of_attending_assessment_centre	SNX5	Male	18698	0.00106072	0.00170624	0.00238228
Date of attending assessment centre	Date_of_attending_assessment_centre	SNX5	EUR	38706	0.0017065	0.00227448	0.00285371
Mean platelet (thrombocyte) volume	Mean_platelet__thrombocyte__volume	SNX5	All	40763	0.0137656	0.0149612	0.016403
Mean platelet (thrombocyte) volume	Mean_platelet__thrombocyte__volume	SNX5	Female	22065	0.0088262	0.0101419	0.0115923
Mean platelet (thrombocyte) volume	Mean_platelet__thrombocyte__volume	SNX5	Male	18698	0.00836245	0.0100213	0.0120451
Mean platelet (thrombocyte) volume	Mean_platelet__thrombocyte__volume	SNX5	EUR	38706	0.0094031	0.0107078	0.0120253
Number of draws	Number_of_draws	SNX5	All	40763	9.09228e-08	2.44833e-05	0.000148344
Number of draws	Number_of_draws	SNX5	Male	18698	0.000351975	0.000683959	0.00113388
Particulate matter air pollution (pm10); 2007	Particulate_matter_air_pollution__pm10___2007	SNX5	EUR	38706	1.89045e-05	0.000116199	0.000282603
Platelet crit	Platelet_crit	SNX5	All	40763	0.0464944	0.0493451	0.0521222
Platelet crit	Platelet_crit	SNX5	Female	22065	0.045779	0.0488721	0.0522719
Platelet crit	Platelet_crit	SNX5	Male	18698	0.0482777	0.0519441	0.0563997
Platelet crit	Platelet_crit	SNX5	AFR	795	0.015415	0.0243144	0.0411524
Platelet crit	Platelet_crit	SNX5	CSA	768	0.0103871	0.0211872	0.0393876
Platelet crit	Platelet_crit	SNX5	EUR	38706	0.0434446	0.0460471	0.0485717
Time blood draw	Time_blood_draw	SNX5	All	40763	0.00249066	0.00313469	0.00373698
Time blood draw	Time_blood_draw	SNX5	Female	22065	0.0017944	0.00231514	0.00324625
Time blood draw	Time_blood_draw	SNX5	Male	18698	0.00209479	0.00291946	0.00379787
Time blood draw	Time_blood_draw	SNX5	AFR	795	0.00494258	0.0105688	0.0230171
Time blood draw	Time_blood_draw	SNX5	EUR	38706	0.00198114	0.00241799	0.00299293
Centre	centre	SNX5	All	40763	0.0105555	0.0117739	0.0129335
Centre	centre	SNX5	Female	22065	0.0107377	0.0122952	0.0142113
Centre	centre	SNX5	Male	18698	0.0132254	0.0149311	0.0175002
Centre	centre	SNX5	EUR	38706	0.00711271	0.00818605	0.00915856
HDL cholesterol	hdl_chol_cleaned	SNX5	All	40763	0.000275073	0.000453458	0.000719702
HDL cholesterol	hdl_chol_cleaned	SNX5	EUR	38706	0.000678004	0.00100824	0.00138635
Triglycerides	log_total_tg_cleaned	SNX5	All	40763	0.00219862	0.00281273	0.00353812
Triglycerides	log_total_tg_cleaned	SNX5	Female	22065	0.00336411	0.00431289	0.00545762
Triglycerides	log_total_tg_cleaned	SNX5	Male	18698	0.00246572	0.00342992	0.0044216
Triglycerides	log_total_tg_cleaned	SNX5	EUR	38706	0.00184449	0.00241958	0.00301202
Sex	sex	SNX5	All	40763	0.000727959	0.00109755	0.00152324
Sex	sex	SNX5	EUR	38706	0.000682942	0.00100475	0.00147693
Total protein	total_prot_cleaned	SNX5	All	40763	0.00268543	0.00327221	0.00390469
Total protein	total_prot_cleaned	SNX5	Female	22065	0.00141637	0.00202465	0.00275027
Total protein	total_prot_cleaned	SNX5	Male	18698	1.46762e-05	0.000170248	0.000507922
Total protein	total_prot_cleaned	SNX5	EUR	38706	0.00121286	0.00171047	0.00223627
trans-pQTL score	trans.score	SNX5	All	40763	0.00930953	0.0102501	0.0113883
trans-pQTL score	trans.score	SNX5	Female	22065	0.0127504	0.0149174	0.0166365
trans-pQTL score	trans.score	SNX5	Male	18698	0.00621126	0.00764283	0.00926485
trans-pQTL score	trans.score	SNX5	EUR	38706	0.00951079	0.010561	0.0119343
Date of attending assessment centre	Date_of_attending_assessment_centre	SNX9	All	42655	0.00414625	0.0049878	0.005892
Date of attending assessment centre	Date_of_attending_assessment_centre	SNX9	Female	23054	0.00834257	0.00948364	0.0112189
Date of attending assessment centre	Date_of_attending_assessment_centre	SNX9	Male	19601	0.00278518	0.00376433	0.00476525
Date of attending assessment centre	Date_of_attending_assessment_centre	SNX9	EUR	40525	0.00604017	0.00706052	0.00813452
High light scatter reticulocyte count	High_light_scatter_reticulocyte_count	SNX9	Male	19601	0.000428563	0.000856011	0.00133759
Mean platelet (thrombocyte) volume	Mean_platelet__thrombocyte__volume	SNX9	All	42655	0.0312745	0.0328701	0.0348047
Mean platelet (thrombocyte) volume	Mean_platelet__thrombocyte__volume	SNX9	Female	23054	0.0294926	0.0319948	0.034806
Mean platelet (thrombocyte) volume	Mean_platelet__thrombocyte__volume	SNX9	Male	19601	0.0207646	0.0231007	0.0255049
Mean platelet (thrombocyte) volume	Mean_platelet__thrombocyte__volume	SNX9	CSA	797	0.0571154	0.0744972	0.0955238
Mean platelet (thrombocyte) volume	Mean_platelet__thrombocyte__volume	SNX9	EUR	40525	0.0336507	0.0352896	0.037747
Monocyte count	Monocyte_count	SNX9	EUR	40525	3.62167e-05	0.000144535	0.000333645
Number of draws	Number_of_draws	SNX9	All	42655	0.000647534	0.00103884	0.0014468
Number of draws	Number_of_draws	SNX9	Female	23054	9.92282e-08	5.27712e-05	0.000295966
Number of draws	Number_of_draws	SNX9	Male	19601	0.000203495	0.00051888	0.00105777
Number of draws	Number_of_draws	SNX9	AFR	821	0.0228822	0.0363704	0.0534706
Number of draws	Number_of_draws	SNX9	CSA	797	0.0283419	0.0432648	0.0621294
Number of draws	Number_of_draws	SNX9	EUR	40525	5.45063e-05	0.000175655	0.000387167
Particulate matter air pollution (pm10); 2007	Particulate_matter_air_pollution__pm10___2007	SNX9	All	42655	9.23347e-05	0.000229769	0.000469799
Particulate matter air pollution (pm10); 2007	Particulate_matter_air_pollution__pm10___2007	SNX9	Female	23054	0.000695322	0.00111576	0.00167574
Particulate matter air pollution (pm10); 2007	Particulate_matter_air_pollution__pm10___2007	SNX9	Male	19601	0.000516596	0.00101355	0.00152097
Particulate matter air pollution (pm10); 2007	Particulate_matter_air_pollution__pm10___2007	SNX9	EUR	40525	0.000716534	0.00103601	0.00148078
Platelet crit	Platelet_crit	SNX9	All	42655	0.072488	0.0751314	0.0782179
Platelet crit	Platelet_crit	SNX9	Female	23054	0.0721818	0.0765114	0.0800711
Platelet crit	Platelet_crit	SNX9	Male	19601	0.0625313	0.0666742	0.0717553
Platelet crit	Platelet_crit	SNX9	AFR	821	0.0544565	0.0731371	0.097177
Platelet crit	Platelet_crit	SNX9	CSA	797	0.109848	0.140279	0.167654
Platelet crit	Platelet_crit	SNX9	EUR	40525	0.0747973	0.0779166	0.0806044
Pulse rate, automated reading	Pulse_rate	SNX9	AFR	821	4.22358e-05	0.0021486	0.00797865
Spread type	Spread_type	SNX9	All	42655	0.000986229	0.00132913	0.00172592
Spread type	Spread_type	SNX9	Female	23054	0.0018437	0.00251404	0.00325215
Spread type	Spread_type	SNX9	Male	19601	0.000276378	0.000664611	0.00117403
Spread type	Spread_type	SNX9	EUR	40525	0.000826769	0.00112138	0.00155662
Time blood draw	Time_blood_draw	SNX9	All	42655	0.0137814	0.0150406	0.0163213
Time blood draw	Time_blood_draw	SNX9	Female	23054	0.0116751	0.0132752	0.0150386
Time blood draw	Time_blood_draw	SNX9	Male	19601	0.00868254	0.00990067	0.0117972
Time blood draw	Time_blood_draw	SNX9	AFR	821	0.0260621	0.0408936	0.0604294
Time blood draw	Time_blood_draw	SNX9	EUR	40525	0.00726804	0.00828867	0.0094862
Centre	centre	SNX9	All	42655	0.0198353	0.0215031	0.0231129
Centre	centre	SNX9	Female	23054	0.0210219	0.0232881	0.0253317
Centre	centre	SNX9	Male	19601	0.0211162	0.0239023	0.0268834
Centre	centre	SNX9	EUR	40525	0.0174827	0.0192624	0.0211017
cis-pQTL score	cis.score	SNX9	All	42655	0.00235369	0.00294191	0.00354663
cis-pQTL score	cis.score	SNX9	Female	23054	0.00239745	0.00315587	0.00407033
cis-pQTL score	cis.score	SNX9	Male	19601	0.00229092	0.00333682	0.00465069
cis-pQTL score	cis.score	SNX9	EUR	40525	0.00278406	0.00365462	0.00435212
HDL cholesterol	hdl_chol_cleaned	SNX9	All	42655	0.000500025	0.000821804	0.00114579
HDL cholesterol	hdl_chol_cleaned	SNX9	Male	19601	0.000929368	0.00151896	0.0021541
HDL cholesterol	hdl_chol_cleaned	SNX9	EUR	40525	6.89506e-05	0.000201248	0.000399122
C-reactive protein	log_crp_cleaned	SNX9	All	42655	0.000224206	0.000437016	0.000676324
C-reactive protein	log_crp_cleaned	SNX9	Female	23054	0.000445688	0.000853988	0.00133778
C-reactive protein	log_crp_cleaned	SNX9	EUR	40525	0.000291943	0.000498685	0.000766338
Cystatin C	log_cysc_cleaned	SNX9	All	42655	0.00385211	0.00452115	0.00530847
Cystatin C	log_cysc_cleaned	SNX9	Female	23054	0.00258158	0.00338195	0.00422701
Cystatin C	log_cysc_cleaned	SNX9	Male	19601	0.00311106	0.00421063	0.0053372
Cystatin C	log_cysc_cleaned	SNX9	EUR	40525	0.00165511	0.0021354	0.00264773
Gamma glutamyltransferase	log_ggt_cleaned	SNX9	All	42655	7.34971e-06	8.48546e-05	0.000218022
Gamma glutamyltransferase	log_ggt_cleaned	SNX9	Female	23054	0.000122816	0.000374688	0.000727087
Triglycerides	log_total_tg_cleaned	SNX9	All	42655	0.00428719	0.00499576	0.00585128
Triglycerides	log_total_tg_cleaned	SNX9	Female	23054	0.00459486	0.00568489	0.00709131
Triglycerides	log_total_tg_cleaned	SNX9	Male	19601	0.00252358	0.00353547	0.00458571
Triglycerides	log_total_tg_cleaned	SNX9	CSA	797	0.00671208	0.0153187	0.0315255
Triglycerides	log_total_tg_cleaned	SNX9	EUR	40525	0.00472289	0.00563789	0.00656456
Month	month	SNX9	All	42655	0.000166521	0.000357421	0.000617911
Month	month	SNX9	EUR	40525	0.000194915	0.000394508	0.000664929
Sex	sex	SNX9	All	42655	0.000422174	0.000660558	0.000984164
Sex	sex	SNX9	EUR	40525	0.000734843	0.00107403	0.00141131
Total protein	total_prot_cleaned	SNX9	All	42655	0.00343374	0.00418476	0.00485481
Total protein	total_prot_cleaned	SNX9	Female	23054	0.00398673	0.00497892	0.00606518
Total protein	total_prot_cleaned	SNX9	Male	19601	0.00153942	0.00227844	0.00326562
Total protein	total_prot_cleaned	SNX9	EUR	40525	0.0045842	0.00545762	0.00630141
trans-pQTL score	trans.score	SNX9	All	42655	0.00207868	0.00258513	0.00314177
trans-pQTL score	trans.score	SNX9	Female	23054	0.00531533	0.00638121	0.00760936
trans-pQTL score	trans.score	SNX9	Male	19601	0.0013226	0.00196394	0.00292157
trans-pQTL score	trans.score	SNX9	EUR	40525	0.00301866	0.00377345	0.00450943
Urate	urate_cleaned	SNX9	All	42655	2.1934e-08	1.15773e-05	7.55148e-05
Urate	urate_cleaned	SNX9	EUR	40525	3.38898e-08	2.03905e-05	0.000106032
Waist-to-Hip ratio	whr	DAG1	Female	23237	5.41211e-07	5.21263e-05	0.000229649
Waist-to-Hip ratio	whr	STX7	Female	21971	9.30239e-07	5.15432e-05	0.000215251
Date of attending assessment centre	Date_of_attending_assessment_centre	SOD1	All	41836	0.00339992	0.00414318	0.00486812
Date of attending assessment centre	Date_of_attending_assessment_centre	SOD1	Female	22617	0.00256068	0.00342626	0.00453732
Date of attending assessment centre	Date_of_attending_assessment_centre	SOD1	Male	19219	0.00338375	0.00432872	0.00560407
Date of attending assessment centre	Date_of_attending_assessment_centre	SOD1	EUR	39740	0.0020929	0.00267295	0.00344178
Haemoglobin concentration	Haemoglobin_concentration	SOD1	All	41836	0.00403609	0.00493266	0.00571509
Haemoglobin concentration	Haemoglobin_concentration	SOD1	Female	22617	0.00725239	0.00874477	0.0103086
Haemoglobin concentration	Haemoglobin_concentration	SOD1	Male	19219	0.00312517	0.00411347	0.00528176
Haemoglobin concentration	Haemoglobin_concentration	SOD1	EUR	39740	0.00342687	0.004133	0.00483885
High light scatter reticulocyte count	High_light_scatter_reticulocyte_count	SOD1	Male	19219	7.83422e-08	1.34199e-05	0.000110831
Mean platelet (thrombocyte) volume	Mean_platelet__thrombocyte__volume	SOD1	All	41836	0.010121	0.0113621	0.012619
Mean platelet (thrombocyte) volume	Mean_platelet__thrombocyte__volume	SOD1	Female	22617	0.0169995	0.019693	0.0218853
Mean platelet (thrombocyte) volume	Mean_platelet__thrombocyte__volume	SOD1	Male	19219	0.00817681	0.0097733	0.0116901
Mean platelet (thrombocyte) volume	Mean_platelet__thrombocyte__volume	SOD1	CSA	786	0.00793582	0.0158747	0.0289613
Mean platelet (thrombocyte) volume	Mean_platelet__thrombocyte__volume	SOD1	EUR	39740	0.0126113	0.0139612	0.0154939
Number of draws	Number_of_draws	SOD1	All	41836	0.000994442	0.00139241	0.00189147
Number of draws	Number_of_draws	SOD1	Female	22617	0.00252559	0.00331144	0.00422676
Number of draws	Number_of_draws	SOD1	Male	19219	0.00213756	0.00283069	0.00389882
Number of draws	Number_of_draws	SOD1	AFR	808	3.44558e-07	0.000152517	0.00660124
Number of draws	Number_of_draws	SOD1	CSA	786	0.0177906	0.0280588	0.0421853
Number of draws	Number_of_draws	SOD1	EUR	39740	0.000957764	0.00134341	0.00175346
Particulate matter air pollution (pm10); 2007	Particulate_matter_air_pollution__pm10___2007	SOD1	All	41836	0.000302651	0.000500771	0.000774484
Particulate matter air pollution (pm10); 2007	Particulate_matter_air_pollution__pm10___2007	SOD1	Female	22617	5.61249e-05	0.000251922	0.000498111
Particulate matter air pollution (pm10); 2007	Particulate_matter_air_pollution__pm10___2007	SOD1	Male	19219	4.45357e-05	0.000293833	0.000586825
Particulate matter air pollution (pm10); 2007	Particulate_matter_air_pollution__pm10___2007	SOD1	EUR	39740	1.73201e-07	1.79817e-05	0.000110531
Platelet crit	Platelet_crit	SOD1	All	41836	0.0524337	0.0560198	0.0585481
Platelet crit	Platelet_crit	SOD1	Female	22617	0.0442983	0.0477703	0.0513028
Platelet crit	Platelet_crit	SOD1	Male	19219	0.046453	0.0501512	0.0535703
Platelet crit	Platelet_crit	SOD1	AFR	808	0.00522291	0.0172691	0.0325725
Platelet crit	Platelet_crit	SOD1	EUR	39740	0.0506035	0.0542298	0.0566775
Pulse rate, automated reading	Pulse_rate	SOD1	All	41836	0.000489621	0.000799726	0.00116186
Pulse rate, automated reading	Pulse_rate	SOD1	Female	22617	0.000339215	0.000686942	0.00105423
Pulse rate, automated reading	Pulse_rate	SOD1	Male	19219	0.000317035	0.000698748	0.0012208
Pulse rate, automated reading	Pulse_rate	SOD1	EUR	39740	0.000568573	0.00086293	0.00129738
Red blood cell (erythrocyte) count	Red_blood_cell__erythrocyte__count	SOD1	All	41836	0.00138738	0.00182975	0.00244188
Red blood cell (erythrocyte) count	Red_blood_cell__erythrocyte__count	SOD1	Female	22617	0.000310356	0.00063254	0.00109663
Red blood cell (erythrocyte) count	Red_blood_cell__erythrocyte__count	SOD1	Male	19219	0.00216452	0.00300944	0.00400667
Red blood cell (erythrocyte) count	Red_blood_cell__erythrocyte__count	SOD1	AFR	808	0.0255296	0.0401634	0.0575393
Red blood cell (erythrocyte) count	Red_blood_cell__erythrocyte__count	SOD1	CSA	786	0.0169017	0.0264051	0.0408622
Red blood cell (erythrocyte) count	Red_blood_cell__erythrocyte__count	SOD1	EUR	39740	0.000608214	0.000905717	0.00127758
Time blood draw	Time_blood_draw	SOD1	All	41836	0.00993013	0.0110861	0.0123628
Time blood draw	Time_blood_draw	SOD1	Female	22617	0.00863384	0.0102094	0.0118535
Time blood draw	Time_blood_draw	SOD1	Male	19219	0.0053733	0.00662455	0.00820803
Time blood draw	Time_blood_draw	SOD1	AFR	808	0.0180287	0.029263	0.0491934
Time blood draw	Time_blood_draw	SOD1	EUR	39740	0.00789534	0.00889588	0.0101108
White blood cell (leukocyte) count	White_blood_cell__leukocyte__count	SOD1	All	41836	0.00181298	0.0023753	0.00305446
White blood cell (leukocyte) count	White_blood_cell__leukocyte__count	SOD1	Female	22617	0.00114074	0.00167812	0.00234172
White blood cell (leukocyte) count	White_blood_cell__leukocyte__count	SOD1	Male	19219	0.0023374	0.00329608	0.00430723
White blood cell (leukocyte) count	White_blood_cell__leukocyte__count	SOD1	CSA	786	0.0336705	0.0497065	0.0706379
White blood cell (leukocyte) count	White_blood_cell__leukocyte__count	SOD1	EUR	39740	0.00172457	0.00218881	0.00280898
Centre	centre	SOD1	All	41836	0.0222125	0.0238994	0.025523
Centre	centre	SOD1	Female	22617	0.0189364	0.0207826	0.0232582
Centre	centre	SOD1	Male	19219	0.0174084	0.0198454	0.0225759
Centre	centre	SOD1	AFR	808	0.0657664	0.0853704	0.11217
Centre	centre	SOD1	EUR	39740	0.0166896	0.0182002	0.0199313
cis-pQTL score	cis.score	SOD1	All	41836	0.000696062	0.00127823	0.00182306
cis-pQTL score	cis.score	SOD1	Female	22617	0.00123669	0.0023962	0.00354548
cis-pQTL score	cis.score	SOD1	EUR	39740	0.00224289	0.00319229	0.0036938
Glycated haemoglobin (HbA1c)	hba1c_cleaned	SOD1	All	41836	3.52302e-05	0.000147446	0.000353684
Glycated haemoglobin (HbA1c)	hba1c_cleaned	SOD1	Female	22617	0.00203357	0.00275135	0.00362934
HDL cholesterol	hdl_chol_cleaned	SOD1	All	41836	0.000248017	0.000463205	0.000750639
HDL cholesterol	hdl_chol_cleaned	SOD1	EUR	39740	0.000196297	0.00040417	0.00072898
Cystatin C	log_cysc_cleaned	SOD1	All	41836	0.000149555	0.000315366	0.000524846
Cystatin C	log_cysc_cleaned	SOD1	EUR	39740	0.000482558	0.000749708	0.00107677
Gamma glutamyltransferase	log_ggt_cleaned	SOD1	All	41836	0.000139677	0.000302026	0.000523948
Triglycerides	log_total_tg_cleaned	SOD1	All	41836	0.00474678	0.00558833	0.00667636
Triglycerides	log_total_tg_cleaned	SOD1	Female	22617	0.00593212	0.00712612	0.00841077
Triglycerides	log_total_tg_cleaned	SOD1	Male	19219	0.0099008	0.0116718	0.0136441
Triglycerides	log_total_tg_cleaned	SOD1	AFR	808	1.73761e-05	0.00229338	0.00818594
Triglycerides	log_total_tg_cleaned	SOD1	CSA	786	0.0228705	0.0352403	0.0496767
Triglycerides	log_total_tg_cleaned	SOD1	EUR	39740	0.00596635	0.00704449	0.00810706
Ancestry	pop	SOD1	All	41836	0.00292143	0.00367166	0.00444623
Ancestry	pop	SOD1	Female	22617	0.00221031	0.00294138	0.00383435
Ancestry	pop	SOD1	Male	19219	0.00147822	0.0020923	0.00277247
Sex	sex	SOD1	All	41836	0.00415599	0.00487504	0.00577658
Sex	sex	SOD1	EUR	39740	0.00513077	0.00602953	0.00702227
Total protein	total_prot_cleaned	SOD1	All	41836	0.00248478	0.00324213	0.0039464
Total protein	total_prot_cleaned	SOD1	Female	22617	0.00490498	0.00615212	0.00734818
Total protein	total_prot_cleaned	SOD1	Male	19219	0.000933992	0.00153314	0.00211125
Total protein	total_prot_cleaned	SOD1	EUR	39740	0.00334539	0.00405144	0.00486328
trans-pQTL score	trans.score	SOD1	All	41836	0.00327556	0.00399104	0.00480469
trans-pQTL score	trans.score	SOD1	Female	22617	0.00235556	0.00337629	0.00428029
trans-pQTL score	trans.score	SOD1	Male	19219	0.0057594	0.00690408	0.00815635
trans-pQTL score	trans.score	SOD1	EUR	39740	0.00312386	0.00377833	0.00452841
Vitamin D	vitd_cleaned	SOD1	All	41836	0.000312861	0.0005792	0.000930514
Vitamin D	vitd_cleaned	SOD1	Female	22617	6.08841e-07	5.72989e-05	0.000199173
Vitamin D	vitd_cleaned	SOD1	Male	19219	0.000830002	0.00146059	0.0022838
Vitamin D	vitd_cleaned	SOD1	EUR	39740	0.000271769	0.000485172	0.000795924
Ankle spacing width	Ankle_spacing_width	SOD2	Male	19686	4.52807e-05	0.000215921	0.0005369
Bendroflumethiazide	C03AA01	SOD2	Male	19686	0.000240082	0.000643082	0.00118107
Amlodipine	C08CA01	SOD2	All	42830	0.000673188	0.000993743	0.00132961
Amlodipine	C08CA01	SOD2	Female	23144	0.000217109	0.000625727	0.00108658
Amlodipine	C08CA01	SOD2	Male	19686	0.000122845	0.000330235	0.000792209
Amlodipine	C08CA01	SOD2	EUR	40677	0.00114565	0.00150956	0.00192291
Date of attending assessment centre	Date_of_attending_assessment_centre	SOD2	All	42830	0.00275018	0.00329476	0.00390882
Date of attending assessment centre	Date_of_attending_assessment_centre	SOD2	Male	19686	0.00228072	0.00295818	0.00398063
Date of attending assessment centre	Date_of_attending_assessment_centre	SOD2	EUR	40677	0.00316564	0.00383701	0.00458415
Haemoglobin concentration	Haemoglobin_concentration	SOD2	Male	19686	0.000329224	0.000777969	0.0012276
Mean platelet (thrombocyte) volume	Mean_platelet__thrombocyte__volume	SOD2	All	42830	0.00549951	0.00630763	0.00734897
Mean platelet (thrombocyte) volume	Mean_platelet__thrombocyte__volume	SOD2	Female	23144	0.00959935	0.0109774	0.0122856
Mean platelet (thrombocyte) volume	Mean_platelet__thrombocyte__volume	SOD2	Male	19686	0.00164818	0.00245777	0.0036352
Mean platelet (thrombocyte) volume	Mean_platelet__thrombocyte__volume	SOD2	EUR	40677	0.00619182	0.00708598	0.00798369
Mean sphered cell volume	Mean_sphered_cell_volume	SOD2	All	42830	0.00198001	0.00263923	0.00320408
Mean sphered cell volume	Mean_sphered_cell_volume	SOD2	Female	23144	0.00054247	0.00101554	0.00168923
Mean sphered cell volume	Mean_sphered_cell_volume	SOD2	Male	19686	0.00184235	0.00267733	0.00361112
Mean sphered cell volume	Mean_sphered_cell_volume	SOD2	EUR	40677	0.00198509	0.00250202	0.00306863
Fluoxetine	N06AB03	SOD2	Female	23144	0.000243632	0.000477692	0.000834519
Fluoxetine	N06AB03	SOD2	EUR	40677	6.37587e-05	0.000167222	0.000380758
Overall health rating	Overall_health_rating	SOD2	Female	23144	0.000524814	0.000940756	0.00152242
Hydroxychloroquine	P01BA02	SOD2	All	42830	0.0105138	0.0119964	0.0133413
Hydroxychloroquine	P01BA02	SOD2	Female	23144	0.0147169	0.0172272	0.0189442
Hydroxychloroquine	P01BA02	SOD2	Male	19686	0.0017805	0.00335347	0.00354231
Hydroxychloroquine	P01BA02	SOD2	AFR	830	0.0241072	0.0436758	0.0511237
Hydroxychloroquine	P01BA02	SOD2	EUR	40677	0.0106087	0.0123796	0.0136703
Platelet crit	Platelet_crit	SOD2	All	42830	0.0260464	0.0279022	0.0300117
Platelet crit	Platelet_crit	SOD2	Female	23144	0.0176724	0.0197057	0.0216936
Platelet crit	Platelet_crit	SOD2	Male	19686	0.018179	0.0207698	0.0233455
Platelet crit	Platelet_crit	SOD2	EUR	40677	0.0237197	0.0256406	0.0276142
Pulse rate, automated reading	Pulse_rate	SOD2	Male	19686	0.00082696	0.00130931	0.00188937
Salmeterol |Fluticasone Propionate	R03AK06	SOD2	All	42830	0.000694779	0.00103753	0.00133585
Salmeterol |Fluticasone Propionate	R03AK06	SOD2	EUR	40677	0.000587811	0.000898665	0.00134965
Height	Standing_height	SOD2	Male	19686	0.00107001	0.00164449	0.00241091
Age	age	SOD2	All	42830	0.00673813	0.00779499	0.00887508
Age	age	SOD2	Female	23144	0.00285195	0.00381655	0.00472148
Age	age	SOD2	Male	19686	0.0186565	0.0208413	0.023159
Age	age	SOD2	AFR	830	0.0314097	0.0459375	0.0624311
Age	age	SOD2	EUR	40677	0.00714343	0.00802349	0.00917755
Sarcoidosis	bin_697	SOD2	All	42830	0.000650392	0.00123549	0.00173667
Sarcoidosis	bin_697	SOD2	EUR	40677	0.000249397	0.000599643	0.000977417
Body mass index	bmi	ARSA	All	42830	0.000120587	0.000298242	0.000534032
Body mass index	bmi	SOD2	Female	23144	0.00459596	0.00587236	0.00730717
Body mass index	bmi	SOD2	Male	19686	0.0024139	0.00310842	0.00418052
Body mass index	bmi	SOD2	EUR	40677	0.00817683	0.0091933	0.0104902
Calcium	ca_cleaned	SOD2	EUR	40677	0.00163985	0.00210931	0.00268595
cis-pQTL score	cis.score	SOD2	All	42830	0.0112841	0.0125187	0.0136794
cis-pQTL score	cis.score	SOD2	Female	23144	0.0177758	0.0200466	0.0218919
cis-pQTL score	cis.score	SOD2	Male	19686	0.00719146	0.0085957	0.0102924
cis-pQTL score	cis.score	SOD2	AFR	830	0.0119199	0.0220194	0.0367111
cis-pQTL score	cis.score	SOD2	EUR	40677	0.0117869	0.0130715	0.0145579
Glycated haemoglobin (HbA1c)	hba1c_cleaned	SOD2	All	42830	0.000775638	0.00123012	0.00160645
Glycated haemoglobin (HbA1c)	hba1c_cleaned	SOD2	Female	23144	0.00156133	0.00227958	0.00312459
Glycated haemoglobin (HbA1c)	hba1c_cleaned	SOD2	Male	19686	0.00294828	0.00408302	0.00527851
Glycated haemoglobin (HbA1c)	hba1c_cleaned	SOD2	EUR	40677	0.00262273	0.00333839	0.00421297
HDL cholesterol	hdl_chol_cleaned	SOD2	Male	19686	0.00197795	0.00286079	0.00395722
Alkaline phosphatase	log_alp_cleaned	SOD2	All	42830	0.00161344	0.0021158	0.00261436
Alkaline phosphatase	log_alp_cleaned	SOD2	Female	23144	0.000815935	0.00131005	0.00199052
Alkaline phosphatase	log_alp_cleaned	SOD2	EUR	40677	0.00188786	0.00241832	0.00303995
Alanine aminotransferase	log_alt_cleaned	SOD2	AFR	830	1.05043e-05	0.0012426	0.00546074
Aspartate aminotransferase	log_ast_cleaned	SOD2	All	42830	0.0791205	0.0822474	0.085557
Aspartate aminotransferase	log_ast_cleaned	SOD2	Female	23144	0.0891928	0.0941381	0.0988221
Aspartate aminotransferase	log_ast_cleaned	SOD2	Male	19686	0.0871644	0.0909302	0.0965472
Aspartate aminotransferase	log_ast_cleaned	SOD2	AFR	830	0.0288146	0.0482544	0.0724153
Aspartate aminotransferase	log_ast_cleaned	SOD2	CSA	804	0.0977789	0.124481	0.154932
Aspartate aminotransferase	log_ast_cleaned	SOD2	EUR	40677	0.0893435	0.0926875	0.0960327
Creatinine	log_crea_s_cleaned	SOD2	All	42830	0.00278973	0.00348314	0.00430058
Creatinine	log_crea_s_cleaned	SOD2	Female	23144	0.00234	0.00314451	0.00416325
Creatinine	log_crea_s_cleaned	SOD2	EUR	40677	0.00360053	0.00426633	0.00492038
Gamma glutamyltransferase	log_ggt_cleaned	SOD2	All	42830	0.00825441	0.00942095	0.0106325
Gamma glutamyltransferase	log_ggt_cleaned	SOD2	Female	23144	0.0136446	0.0157752	0.0181747
Gamma glutamyltransferase	log_ggt_cleaned	SOD2	Male	19686	0.00231717	0.00320067	0.0043151
Gamma glutamyltransferase	log_ggt_cleaned	SOD2	AFR	830	0.00752487	0.0162831	0.0287506
Gamma glutamyltransferase	log_ggt_cleaned	SOD2	CSA	804	0.0189425	0.0344327	0.0482772
Gamma glutamyltransferase	log_ggt_cleaned	SOD2	EUR	40677	0.00760284	0.00869755	0.00973109
Ancestry	pop	SOD2	All	42830	0.00367916	0.00459685	0.0052977
Ancestry	pop	SOD2	Female	23144	0.00368241	0.00487418	0.00590445
Ancestry	pop	SOD2	Male	19686	0.00502819	0.00619639	0.00766903
Sex	sex	SOD2	All	42830	0.0104458	0.0116964	0.0128079
Sex	sex	SOD2	AFR	830	0.0173028	0.0328515	0.0498148
Sex	sex	SOD2	EUR	40677	0.00850173	0.00953427	0.0108057
Smoking	smoking	SOD2	All	42830	0.000772089	0.00109451	0.00146434
Smoking	smoking	SOD2	Female	23144	0.000804805	0.00133098	0.00195116
Smoking	smoking	SOD2	Male	19686	0.00136394	0.00210036	0.00291143
Smoking	smoking	SOD2	EUR	40677	0.000767349	0.00111604	0.00156186
Total protein	total_prot_cleaned	SOD2	All	42830	0.00253952	0.00321473	0.00387651
Total protein	total_prot_cleaned	SOD2	Female	23144	0.00253412	0.00328956	0.00437256
Total protein	total_prot_cleaned	SOD2	Male	19686	0.00329172	0.00424762	0.00549067
Total protein	total_prot_cleaned	SOD2	EUR	40677	0.002752	0.00338206	0.00408128
trans-pQTL score	trans.score	SOD2	All	42830	0.0325581	0.0346456	0.0371476
trans-pQTL score	trans.score	SOD2	Female	23144	0.0320005	0.034964	0.0375308
trans-pQTL score	trans.score	SOD2	Male	19686	0.0311853	0.0336616	0.0368579
trans-pQTL score	trans.score	SOD2	AFR	830	0.00869869	0.0171207	0.0296538
trans-pQTL score	trans.score	SOD2	CSA	804	0.00124256	0.00610745	0.0136623
trans-pQTL score	trans.score	SOD2	EUR	40677	0.0378823	0.0401948	0.0422764
Warfarin	B01AA03	SOD3	All	41838	0.000500456	0.000924032	0.00136989
Warfarin	B01AA03	SOD3	Male	19215	0.001106	0.00174088	0.00279902
Warfarin	B01AA03	SOD3	EUR	39729	0.00113117	0.00161023	0.00211671
Bendroflumethiazide	C03AA01	SOD3	All	41838	0.00381279	0.00452581	0.00529188
Bendroflumethiazide	C03AA01	SOD3	Female	22623	0.00589124	0.00712055	0.00848737
Bendroflumethiazide	C03AA01	SOD3	Male	19215	0.00141046	0.00214583	0.00322895
Bendroflumethiazide	C03AA01	SOD3	EUR	39729	0.00429331	0.00511081	0.00600199
Date of attending assessment centre	Date_of_attending_assessment_centre	SOD3	All	41838	0.00275541	0.00333947	0.00422003
Date of attending assessment centre	Date_of_attending_assessment_centre	SOD3	Male	19215	0.00118036	0.00202354	0.00272395
Levonorgestrel |Ethinyl Estradiol	G03AA07	SOD3	All	41838	0.00174285	0.00258605	0.00356571
Levonorgestrel |Ethinyl Estradiol	G03AA07	SOD3	Female	22623	0.00224415	0.00343317	0.00434327
Levonorgestrel |Ethinyl Estradiol	G03AA07	SOD3	EUR	39729	0.00193488	0.0027761	0.00395937
Norgestimate |Ethinyl Estradiol	G03AA11	SOD3	Female	22623	0.000113101	0.000563278	0.00059169
Conjugated Estrogens	G03CA57	SOD3	All	41838	0.00300735	0.0037138	0.00430555
Conjugated Estrogens	G03CA57	SOD3	Female	22623	0.00426674	0.00576962	0.00717463
Conjugated Estrogens	G03CA57	SOD3	EUR	39729	0.0039164	0.00470517	0.00536057
Conjugated Estrogens |Norgestrel	G03FA10	SOD3	Female	22623	0.00240494	0.00361727	0.00438808
Haemoglobin concentration	Haemoglobin_concentration	SOD3	All	41838	0.00582105	0.00681244	0.00779391
Haemoglobin concentration	Haemoglobin_concentration	SOD3	Female	22623	0.00342938	0.00441129	0.0056158
Haemoglobin concentration	Haemoglobin_concentration	SOD3	Male	19215	0.0154405	0.0175449	0.0200735
Haemoglobin concentration	Haemoglobin_concentration	SOD3	EUR	39729	0.00622391	0.00710182	0.00819336
Heel bone mineral density (BMD) T-score, automated	Heel_bone_mineral_density__BMD__T_score__automated	SOD3	AFR	820	0.00188681	0.00918308	0.0214658
High light scatter reticulocyte count	High_light_scatter_reticulocyte_count	SOD3	All	41838	0.000127181	0.000281994	0.000508062
High light scatter reticulocyte count	High_light_scatter_reticulocyte_count	SOD3	Female	22623	0.000682397	0.00117191	0.00174681
High light scatter reticulocyte count	High_light_scatter_reticulocyte_count	SOD3	EUR	39729	0.000619999	0.000976594	0.00145064
Leisure/social activities	Leisure_social_activities	SOD3	AFR	820	0.0113218	0.0216864	0.0336491
Lymphocyte percentage	Lymphocyte_percentage	SOD3	All	41838	0.000227165	0.000437317	0.000733219
Lymphocyte percentage	Lymphocyte_percentage	SOD3	EUR	39729	0.00148413	0.00196561	0.0026199
Mean reticulocyte volume	Mean_reticulocyte_volume	SOD3	Male	19215	0.000315519	0.000669428	0.00123222
Milk type used	Milk_type_used	SOD3	CSA	780	0.0105724	0.0195798	0.0329217
Neutrophill percentage	Neutrophill_percentage	SOD3	Female	22623	0.00108834	0.00162774	0.00250154
Platelet crit	Platelet_crit	SOD3	All	41838	0.00397031	0.00467562	0.00560944
Platelet crit	Platelet_crit	SOD3	Female	22623	0.00391608	0.00499869	0.00603381
Platelet crit	Platelet_crit	SOD3	Male	19215	0.00181297	0.0027146	0.00378337
Platelet crit	Platelet_crit	SOD3	EUR	39729	0.00451449	0.00524998	0.00614379
Pulse rate, automated reading	Pulse_rate	SOD3	All	41838	0.00097442	0.00132302	0.00170595
Pulse rate, automated reading	Pulse_rate	SOD3	Female	22623	0.00442094	0.00561557	0.00702892
Pulse rate, automated reading	Pulse_rate	SOD3	EUR	39729	0.00171783	0.00218825	0.00270717
Salbutamol	R03AC02	SOD3	All	41838	0.000256248	0.000477161	0.000760164
Salbutamol	R03AC02	SOD3	Male	19215	0.000860832	0.00148465	0.00224925
Salbutamol	R03AC02	SOD3	EUR	39729	0.00084153	0.00124412	0.00172589
Total Lean Mass (g)	Total_Lean_Mass__g_	SOD3	Male	19215	0.0049144	0.00616084	0.00754808
White blood cell (leukocyte) count	White_blood_cell__leukocyte__count	SOD3	Female	22623	0.000123571	0.000408135	0.000744937
Age	age	SOD3	All	41838	0.0417148	0.0438284	0.0465658
Age	age	SOD3	Female	22623	0.0822375	0.0865241	0.0915054
Age	age	SOD3	Male	19215	0.0104385	0.0123734	0.0144218
Age	age	SOD3	AFR	820	0.0889281	0.110486	0.13991
Age	age	SOD3	CSA	780	0.0358187	0.0538674	0.0749464
Age	age	SOD3	EUR	39729	0.0460675	0.0485468	0.0507667
Alcohol consumption	alcohol	SOD3	All	41838	0.0025982	0.00317871	0.00389243
Alcohol consumption	alcohol	SOD3	EUR	39729	0.00219238	0.00276591	0.00345147
Atrial fibrillation and flutter	bin_427.2	SOD3	All	41838	0.000964891	0.00137852	0.00182624
Atrial fibrillation and flutter	bin_427.2	SOD3	Male	19215	0.00188891	0.00261855	0.00363981
Atrial fibrillation and flutter	bin_427.2	SOD3	EUR	39729	0.00154264	0.00205939	0.002622
Asthma	bin_495	SOD3	All	41838	0.000416288	0.000669994	0.000996517
Asthma	bin_495	SOD3	Male	19215	8.11498e-06	0.000130178	0.000373548
Calcium	ca_cleaned	SOD3	All	41838	0.00114484	0.00161651	0.00209175
Calcium	ca_cleaned	SOD3	Female	22623	0.00209694	0.00289478	0.00357562
Calcium	ca_cleaned	SOD3	EUR	39729	0.00255089	0.00332601	0.00418179
cis-pQTL score	cis.score	SOD3	All	41838	0.200986	0.209523	0.215804
cis-pQTL score	cis.score	SOD3	Female	22623	0.148074	0.158117	0.165231
cis-pQTL score	cis.score	SOD3	Male	19215	0.224085	0.235843	0.245875
cis-pQTL score	cis.score	SOD3	CSA	780	0.305794	0.361175	0.407746
cis-pQTL score	cis.score	SOD3	EUR	39729	0.180557	0.18597	0.192665
HDL cholesterol	hdl_chol_cleaned	SOD3	All	41838	0.0202591	0.021747	0.023318
HDL cholesterol	hdl_chol_cleaned	SOD3	Female	22623	0.0203771	0.0228617	0.0250236
HDL cholesterol	hdl_chol_cleaned	SOD3	Male	19215	0.0126613	0.0145954	0.016605
HDL cholesterol	hdl_chol_cleaned	SOD3	AFR	820	0.0725122	0.0925546	0.115823
HDL cholesterol	hdl_chol_cleaned	SOD3	CSA	780	0.0927185	0.11663	0.145922
HDL cholesterol	hdl_chol_cleaned	SOD3	EUR	39729	0.0183053	0.0199169	0.0218498
LDL direct	ldl_chol_cleaned	SOD3	All	41838	0.00485546	0.00561929	0.00651219
LDL direct	ldl_chol_cleaned	SOD3	Female	22623	0.00212634	0.00295298	0.00399481
LDL direct	ldl_chol_cleaned	SOD3	Male	19215	0.00458103	0.00569918	0.00716364
LDL direct	ldl_chol_cleaned	SOD3	EUR	39729	0.00525021	0.00622766	0.00715507
Alkaline phosphatase	log_alp_cleaned	SOD3	All	41838	0.0125715	0.0138807	0.0154062
Alkaline phosphatase	log_alp_cleaned	SOD3	Female	22623	0.0238298	0.026252	0.028774
Alkaline phosphatase	log_alp_cleaned	SOD3	Male	19215	0.00523056	0.00681508	0.00833972
Alkaline phosphatase	log_alp_cleaned	SOD3	EUR	39729	0.0128497	0.014212	0.0155872
Alanine aminotransferase	log_alt_cleaned	SOD3	All	41838	0.00385982	0.0045969	0.00552665
Alanine aminotransferase	log_alt_cleaned	SOD3	Female	22623	0.00324125	0.00411416	0.00538142
Alanine aminotransferase	log_alt_cleaned	SOD3	Male	19215	0.00330046	0.00433503	0.00570858
Alanine aminotransferase	log_alt_cleaned	SOD3	EUR	39729	0.00412029	0.00503871	0.00603684
Aspartate aminotransferase	log_ast_cleaned	SOD3	All	41838	0.0274724	0.0296981	0.0311703
Aspartate aminotransferase	log_ast_cleaned	SOD3	Female	22623	0.025508	0.0286474	0.0315305
Aspartate aminotransferase	log_ast_cleaned	SOD3	Male	19215	0.0189097	0.0216963	0.024312
Aspartate aminotransferase	log_ast_cleaned	SOD3	AFR	820	0.0110118	0.0210778	0.0377235
Aspartate aminotransferase	log_ast_cleaned	SOD3	EUR	39729	0.0252195	0.0272152	0.0294726
Creatinine	log_crea_s_cleaned	SOD3	All	41838	0.00435824	0.00501287	0.00584283
Creatinine	log_crea_s_cleaned	SOD3	Female	22623	0.00873509	0.0103028	0.0119035
Creatinine	log_crea_s_cleaned	SOD3	Male	19215	0.0028749	0.00400794	0.0053507
Creatinine	log_crea_s_cleaned	SOD3	EUR	39729	0.00531227	0.00626314	0.00732263
C-reactive protein	log_crp_cleaned	SOD3	All	41838	0.0175652	0.0190766	0.0205894
C-reactive protein	log_crp_cleaned	SOD3	Female	22623	0.0178952	0.0198513	0.0218835
C-reactive protein	log_crp_cleaned	SOD3	Male	19215	0.0107593	0.0123844	0.0145654
C-reactive protein	log_crp_cleaned	SOD3	EUR	39729	0.0152893	0.0169867	0.0187451
Cystatin C	log_cysc_cleaned	SOD3	All	41838	0.00591603	0.00681386	0.00799152
Cystatin C	log_cysc_cleaned	SOD3	Female	22623	0.00168249	0.00237288	0.00313247
Cystatin C	log_cysc_cleaned	SOD3	Male	19215	0.00171086	0.00237049	0.0032976
Cystatin C	log_cysc_cleaned	SOD3	EUR	39729	0.00506906	0.00592744	0.0069899
Gamma glutamyltransferase	log_ggt_cleaned	SOD3	All	41838	0.00196111	0.00251326	0.00313931
Gamma glutamyltransferase	log_ggt_cleaned	SOD3	Female	22623	0.00545876	0.00655087	0.00774885
Gamma glutamyltransferase	log_ggt_cleaned	SOD3	Male	19215	0.00236808	0.00321956	0.0043315
Gamma glutamyltransferase	log_ggt_cleaned	SOD3	EUR	39729	0.00206098	0.00261733	0.00343596
Testosterone	log_testo_cleaned	SOD3	All	41838	0.000155434	0.000368532	0.000665825
Testosterone	log_testo_cleaned	SOD3	EUR	39729	0.000181894	0.000347441	0.000622254
Ancestry	pop	SOD3	All	41838	0.00222977	0.00283897	0.00354238
Ancestry	pop	SOD3	Female	22623	0.00364629	0.00460813	0.00610762
Ancestry	pop	SOD3	Male	19215	0.00265576	0.00354372	0.00453702
Sex	sex	SOD3	All	41838	0.00268195	0.00339122	0.0040874
Sex	sex	SOD3	EUR	39729	0.00239754	0.00313716	0.0038312
SHBG	shbg_cleaned	SOD3	Male	19215	0.00586419	0.00708872	0.00859888
SHBG	shbg_cleaned	SOD3	AFR	820	0.000258229	0.00443444	0.0122623
Smoking	smoking	SOD3	All	41838	0.000671885	0.00101801	0.00140515
Smoking	smoking	SOD3	Male	19215	0.00112473	0.0017032	0.00257464
Smoking	smoking	SOD3	EUR	39729	0.000410646	0.000699463	0.00104146
trans-pQTL score	trans.score	SOD3	All	41838	0.0344609	0.0361958	0.0383914
trans-pQTL score	trans.score	SOD3	Female	22623	0.0313314	0.0341941	0.0373178
trans-pQTL score	trans.score	SOD3	Male	19215	0.0336085	0.0371089	0.0399257
trans-pQTL score	trans.score	SOD3	CSA	780	0.00544696	0.0130283	0.0219899
trans-pQTL score	trans.score	SOD3	EUR	39729	0.0326709	0.0347439	0.0369144
Urea	urea_cleaned	SOD3	All	41838	0.00231133	0.00290879	0.00357897
Urea	urea_cleaned	SOD3	Female	22623	0.000804888	0.00131561	0.00197584
Urea	urea_cleaned	SOD3	Male	19215	0.000842084	0.00141894	0.00222296
Urea	urea_cleaned	SOD3	EUR	39729	0.00130356	0.00170161	0.00215081
Waist-to-Hip ratio	whr	ADGRD1	Male	18755	1.60531e-07	5.1493e-05	0.00024759
Waist-to-Hip ratio	whr	SCG3	EUR	40648	3.08504e-06	5.12897e-05	0.000159726
Waist-to-Hip ratio	whr	MICB_MICA	Female	23097	5.95254e-07	5.11431e-05	0.000216542
Ankle spacing width	Ankle_spacing_width	SORBS1	Male	19185	7.55284e-05	0.000347254	0.000765452
Date of attending assessment centre	Date_of_attending_assessment_centre	SORBS1	All	41811	4.74986e-05	0.000158273	0.000308599
Date of attending assessment centre	Date_of_attending_assessment_centre	SORBS1	EUR	39694	0.000271809	0.000486063	0.000767036
Falls in the last year	Falls_in_the_last_year	SORBS1	Male	19185	0.000229246	0.000561923	0.000986832
Falls in the last year	Falls_in_the_last_year	SORBS1	EUR	39694	0.000393564	0.000673954	0.000998028
Forced expiratory volume in 1-second (FEV1)	Forced_expiratory_volume_in_1_second__FEV1_	SORBS1	All	41811	6.52716e-07	3.32519e-05	0.000139334
High light scatter reticulocyte count	High_light_scatter_reticulocyte_count	SORBS1	All	41811	0.000128472	0.00029729	0.000552274
Long-standing illness, disability or infirmity	Long_standing_illness__disability_or_infirmity	SORBS1	All	41811	0.000178075	0.000375735	0.000641433
Long-standing illness, disability or infirmity	Long_standing_illness__disability_or_infirmity	SORBS1	Female	22626	0.000170244	0.000433193	0.00081586
Long-standing illness, disability or infirmity	Long_standing_illness__disability_or_infirmity	SORBS1	EUR	39694	0.000719577	0.00105882	0.00142615
Baclofen	M03BX01	SORBS1	Male	19185	3.78432e-05	0.000389362	0.00102401
Neutrophill percentage	Neutrophill_percentage	SORBS1	All	41811	0.000800362	0.00122581	0.00173087
Neutrophill percentage	Neutrophill_percentage	SORBS1	EUR	39694	0.00118703	0.00165015	0.00217139
Number of draws	Number_of_draws	SORBS1	All	41811	0.000480462	0.000744908	0.00106298
Number of draws	Number_of_draws	SORBS1	Male	19185	0.00135448	0.00192764	0.00278884
Number of draws	Number_of_draws	SORBS1	EUR	39694	0.000188519	0.000415903	0.000675762
Pulse rate, automated reading	Pulse_rate	SORBS1	All	41811	0.000666895	0.000961468	0.00135133
Pulse rate, automated reading	Pulse_rate	SORBS1	Male	19185	0.00213158	0.00312423	0.00404513
Pulse rate, automated reading	Pulse_rate	SORBS1	EUR	39694	0.000535569	0.000911796	0.00130347
Red blood cell (erythrocyte) distribution width	Red_blood_cell__erythrocyte__distribution_width	SORBS1	CSA	783	4.43674e-07	0.000304722	0.0029392
Time blood draw	Time_blood_draw	SORBS1	All	41811	0.00149282	0.00193191	0.00243854
Time blood draw	Time_blood_draw	SORBS1	Male	19185	0.000946156	0.00156655	0.0023637
Time blood draw	Time_blood_draw	SORBS1	EUR	39694	0.00052698	0.000819187	0.00122182
Total Lean Mass (g)	Total_Lean_Mass__g_	SORBS1	Male	19185	0.000152837	0.000396505	0.000718729
White blood cell (leukocyte) count	White_blood_cell__leukocyte__count	SORBS1	All	41811	0.000104542	0.00027605	0.000501904
White blood cell (leukocyte) count	White_blood_cell__leukocyte__count	SORBS1	Female	22626	0.00181253	0.00263249	0.00340381
White blood cell (leukocyte) count	White_blood_cell__leukocyte__count	SORBS1	Male	19185	0.00319331	0.00402327	0.00523279
White blood cell (leukocyte) count	White_blood_cell__leukocyte__count	SORBS1	EUR	39694	0.000455449	0.000718946	0.00106723
Age	age	SORBS1	All	41811	0.00804423	0.00918774	0.0103384
Age	age	SORBS1	Female	22626	0.0100209	0.011692	0.0134312
Age	age	SORBS1	Male	19185	0.0109476	0.0127497	0.0149967
Age	age	SORBS1	CSA	783	0.00887257	0.0172721	0.0320793
Age	age	SORBS1	EUR	39694	0.00649326	0.0076654	0.00876121
Albumin	albumin_cleaned	SORBS1	CSA	783	9.55588e-07	0.000477897	0.00504963
Alcohol consumption	alcohol	SORBS1	All	41811	0.000835286	0.00121739	0.00173283
Alcohol consumption	alcohol	SORBS1	Female	22626	0.00136653	0.00194849	0.00262856
Alcohol consumption	alcohol	SORBS1	EUR	39694	0.000572396	0.000886141	0.0012919
Body mass index	bmi	CD72	All	40877	0.000142302	0.000290576	0.000533804
Body mass index	bmi	SORBS1	Female	22626	0.0179232	0.0201391	0.0228505
Body mass index	bmi	SORBS1	Male	19185	0.00164064	0.00234801	0.00306466
Body mass index	bmi	SORBS1	AFR	822	0.0246191	0.042153	0.0673903
Body mass index	bmi	SORBS1	CSA	783	0.00805427	0.0186862	0.0314329
Body mass index	bmi	SORBS1	EUR	39694	0.0120597	0.0134925	0.0146082
cis-pQTL score	cis.score	SORBS1	All	41811	0.000568764	0.000833319	0.00119982
cis-pQTL score	cis.score	SORBS1	Female	22626	0.000393057	0.000756343	0.00120745
cis-pQTL score	cis.score	SORBS1	EUR	39694	0.000314496	0.000530786	0.000824563
Glycated haemoglobin (HbA1c)	hba1c_cleaned	SORBS1	All	41811	0.000402317	0.000631792	0.000949136
Glycated haemoglobin (HbA1c)	hba1c_cleaned	SORBS1	Female	22626	0.000269217	0.00055633	0.000975532
Glycated haemoglobin (HbA1c)	hba1c_cleaned	SORBS1	EUR	39694	4.09756e-05	0.000158249	0.000350469
Aspartate aminotransferase	log_ast_cleaned	SORBS1	All	41811	0.0209982	0.0226208	0.0242367
Aspartate aminotransferase	log_ast_cleaned	SORBS1	Female	22626	0.0155176	0.0174475	0.0193775
Aspartate aminotransferase	log_ast_cleaned	SORBS1	Male	19185	0.0315584	0.0343803	0.0380765
Aspartate aminotransferase	log_ast_cleaned	SORBS1	AFR	822	0.00362255	0.0123034	0.0235405
Aspartate aminotransferase	log_ast_cleaned	SORBS1	CSA	783	0.00618082	0.0137505	0.0284704
Aspartate aminotransferase	log_ast_cleaned	SORBS1	EUR	39694	0.0200822	0.0220129	0.0238092
Creatinine	log_crea_s_cleaned	SORBS1	Female	22626	0.000760993	0.00131044	0.00193548
C-reactive protein	log_crp_cleaned	SORBS1	All	41811	8.28596e-05	0.00024786	0.000465565
C-reactive protein	log_crp_cleaned	SORBS1	EUR	39694	1.36779e-05	0.000115263	0.000316002
Cystatin C	log_cysc_cleaned	SORBS1	All	41811	0.00959012	0.0107782	0.0118327
Cystatin C	log_cysc_cleaned	SORBS1	Female	22626	0.00356091	0.00464099	0.00591329
Cystatin C	log_cysc_cleaned	SORBS1	Male	19185	0.0138812	0.0162447	0.0187439
Cystatin C	log_cysc_cleaned	SORBS1	AFR	822	0.00940995	0.0185051	0.0325152
Cystatin C	log_cysc_cleaned	SORBS1	EUR	39694	0.0119906	0.0133678	0.0147512
Testosterone	log_testo_cleaned	SORBS1	All	41811	0.000694444	0.00104571	0.00153648
Testosterone	log_testo_cleaned	SORBS1	Male	19185	0.00103022	0.00155335	0.00225215
Testosterone	log_testo_cleaned	SORBS1	EUR	39694	0.00140566	0.00196122	0.00245267
Triglycerides	log_total_tg_cleaned	SORBS1	All	41811	0.000651033	0.000924957	0.001334
Triglycerides	log_total_tg_cleaned	SORBS1	Female	22626	0.000178555	0.000435946	0.000817204
Triglycerides	log_total_tg_cleaned	SORBS1	EUR	39694	0.000940844	0.00128245	0.00163256
Smoking	smoking	SORBS1	All	41811	0.000158115	0.000338673	0.000562797
Urate	urate_cleaned	SORBS1	All	41811	0.00131621	0.00181224	0.00236789
Urate	urate_cleaned	SORBS1	Female	22626	0.000714257	0.00117849	0.00177441
Urate	urate_cleaned	SORBS1	Male	19185	0.00108821	0.00171372	0.00253896
Urate	urate_cleaned	SORBS1	EUR	39694	0.00136346	0.00182527	0.00243599
Urea	urea_cleaned	SORBS1	All	41811	0.000434219	0.000726555	0.00101912
Urea	urea_cleaned	SORBS1	Male	19185	0.00135812	0.00203739	0.0027346
Urea	urea_cleaned	SORBS1	EUR	39694	0.000199065	0.000444337	0.000747997
Waist-to-Hip ratio	whr	PAMR1	Male	19686	3.38234e-07	5.11134e-05	0.000217868
Waist-to-Hip ratio	whr	SRPK2	Male	19628	4.70336e-07	5.06343e-05	0.000269754
Waist-to-Hip ratio	whr	ADH1B	Male	18755	2.54445e-07	5.031e-05	0.000300099
Atenolol	C07AB03	SORCS2	EUR	39760	8.66361e-05	0.000250793	0.000493999
Simvastatin	C10AA01	SORCS2	All	41873	0.0020696	0.00264702	0.00312474
Simvastatin	C10AA01	SORCS2	Male	19233	0.00131658	0.00194934	0.00268577
Simvastatin	C10AA01	SORCS2	EUR	39760	0.00124956	0.00162291	0.0021192
Atorvastatin	C10AA05	SORCS2	All	41873	0.000463771	0.000717231	0.00105762
Eosinophill percentage	Eosinophill_percentage	SORCS2	All	41873	2.89306e-06	6.40967e-05	0.00019385
Tibolone	G03CX01	SORCS2	Female	22640	0.0012683	0.00201877	0.00267924
Haemoglobin concentration	Haemoglobin_concentration	SORCS2	All	41873	0.000702764	0.00103345	0.00137931
Haemoglobin concentration	Haemoglobin_concentration	SORCS2	EUR	39760	0.000368225	0.000623612	0.000987015
Non-oily fish intake	Non_oily_fish_intake	SORCS2	Male	19233	0.000731729	0.00127434	0.00185163
Number of draws	Number_of_draws	SORCS2	All	41873	0.00304505	0.00370148	0.00446158
Number of draws	Number_of_draws	SORCS2	Female	22640	0.00121739	0.00184958	0.00248043
Number of draws	Number_of_draws	SORCS2	Male	19233	1.18419e-05	0.000144382	0.000404598
Number of draws	Number_of_draws	SORCS2	EUR	39760	0.000202035	0.000421122	0.000694291
Pulse rate, automated reading	Pulse_rate	SORCS2	All	41873	0.000537167	0.000866192	0.00137381
Red blood cell (erythrocyte) distribution width	Red_blood_cell__erythrocyte__distribution_width	SORCS2	All	41873	0.00300895	0.0037438	0.00457243
Red blood cell (erythrocyte) distribution width	Red_blood_cell__erythrocyte__distribution_width	SORCS2	Female	22640	0.00350783	0.00468736	0.00599815
Red blood cell (erythrocyte) distribution width	Red_blood_cell__erythrocyte__distribution_width	SORCS2	Male	19233	0.00246292	0.00352113	0.0045021
Red blood cell (erythrocyte) distribution width	Red_blood_cell__erythrocyte__distribution_width	SORCS2	EUR	39760	0.0021579	0.00276498	0.00343722
Total Lean Mass (g)	Total_Lean_Mass__g_	SORCS2	All	41873	0.0133701	0.0145196	0.0159705
Total Lean Mass (g)	Total_Lean_Mass__g_	SORCS2	Female	22640	0.00346996	0.00474909	0.00576475
Total Lean Mass (g)	Total_Lean_Mass__g_	SORCS2	Male	19233	0.00203049	0.0028912	0.00395705
Total Lean Mass (g)	Total_Lean_Mass__g_	SORCS2	AFR	818	0.0252985	0.0397439	0.058673
Total Lean Mass (g)	Total_Lean_Mass__g_	SORCS2	EUR	39760	0.0143075	0.0155399	0.0168328
Age	age	SORCS2	All	41873	0.0156403	0.0168961	0.0183322
Age	age	SORCS2	Female	22640	0.00733824	0.00868165	0.00998708
Age	age	SORCS2	Male	19233	0.0347292	0.03759	0.0404488
Age	age	SORCS2	AFR	818	0.0210778	0.0360743	0.0516887
Age	age	SORCS2	CSA	784	0.0387529	0.05543	0.0777723
Age	age	SORCS2	EUR	39760	0.018011	0.0197286	0.0210864
Alcohol consumption	alcohol	SORCS2	EUR	39760	0.0028872	0.00349649	0.00421456
Hypertensive chronic kidney disease	bin_401.22	SORCS2	All	41873	1.38599e-08	1.41531e-05	0.000162816
Hypertensive chronic kidney disease	bin_401.22	SORCS2	EUR	39760	0.000372394	0.000756438	0.0012159
Renal failure NOS	bin_585.2	SORCS2	All	41873	0.00055435	0.000998126	0.00141859
Renal failure NOS	bin_585.2	SORCS2	Male	19233	0.00058455	0.00105969	0.00140867
Chronic renal failure [CKD]	bin_585.3	SORCS2	All	41873	0.000854266	0.001521	0.00200076
Chronic renal failure [CKD]	bin_585.3	SORCS2	Female	22640	0.000984226	0.00259035	0.00393386
Chronic renal failure [CKD]	bin_585.3	SORCS2	EUR	39760	0.000942961	0.00154751	0.0020889
Body mass index	bmi	FGF23	All	43132	0.000126199	0.00028502	0.0004768
Body mass index	bmi	SORCS2	Female	22640	9.91519e-05	0.000297249	0.000620569
Body mass index	bmi	SORCS2	Male	19233	0.00476577	0.00616836	0.00763435
Body mass index	bmi	SORCS2	EUR	39760	0.000717205	0.00104825	0.00145068
Centre	centre	SORCS2	Male	19233	0.0053332	0.00637936	0.00782978
Centre	centre	SORCS2	EUR	39760	0.00341627	0.00418788	0.00495718
cis-pQTL score	cis.score	SORCS2	All	41873	0.142458	0.1459	0.150019
cis-pQTL score	cis.score	SORCS2	Female	22640	0.136767	0.142326	0.147476
cis-pQTL score	cis.score	SORCS2	Male	19233	0.151389	0.157325	0.163577
cis-pQTL score	cis.score	SORCS2	AFR	818	0.0407574	0.0562309	0.0767533
cis-pQTL score	cis.score	SORCS2	CSA	784	0.109807	0.133147	0.164776
cis-pQTL score	cis.score	SORCS2	EUR	39760	0.149147	0.153242	0.157277
Glucose	glucose_cleaned	SORCS2	All	41873	0.00144158	0.00182871	0.00236745
Glucose	glucose_cleaned	SORCS2	Male	19233	0.00199538	0.00275613	0.003729
Glucose	glucose_cleaned	SORCS2	EUR	39760	0.00207952	0.00264325	0.00337472
Glycated haemoglobin (HbA1c)	hba1c_cleaned	SORCS2	Female	22640	0.000414903	0.000760567	0.00124821
IGF-1	igf1_cleaned	SORCS2	All	41873	0.00256257	0.00328687	0.00391367
IGF-1	igf1_cleaned	SORCS2	Female	22640	0.00248545	0.003325	0.00413718
IGF-1	igf1_cleaned	SORCS2	EUR	39760	0.0011174	0.00150562	0.0019714
Alkaline phosphatase	log_alp_cleaned	SORCS2	All	41873	0.00119986	0.0017353	0.00216696
Alkaline phosphatase	log_alp_cleaned	SORCS2	Female	22640	0.00100272	0.00155483	0.00233841
Alkaline phosphatase	log_alp_cleaned	SORCS2	EUR	39760	0.0013796	0.0018049	0.00236606
Creatinine	log_crea_s_cleaned	SORCS2	All	41873	0.00988458	0.0112146	0.0127593
Creatinine	log_crea_s_cleaned	SORCS2	Female	22640	0.00977991	0.0113655	0.0131528
Creatinine	log_crea_s_cleaned	SORCS2	Male	19233	0.0114013	0.0136308	0.0161184
Creatinine	log_crea_s_cleaned	SORCS2	EUR	39760	0.0083038	0.00942914	0.0105398
C-reactive protein	log_crp_cleaned	SORCS2	All	41873	0.00340668	0.00400983	0.00475799
C-reactive protein	log_crp_cleaned	SORCS2	Female	22640	0.00719093	0.00885448	0.0101915
C-reactive protein	log_crp_cleaned	SORCS2	EUR	39760	0.0058013	0.0067966	0.00786382
Cystatin C	log_cysc_cleaned	SORCS2	All	41873	0.140166	0.143743	0.147254
Cystatin C	log_cysc_cleaned	SORCS2	Female	22640	0.143495	0.149182	0.155568
Cystatin C	log_cysc_cleaned	SORCS2	Male	19233	0.149727	0.156249	0.162731
Cystatin C	log_cysc_cleaned	SORCS2	AFR	818	0.14348	0.179733	0.218439
Cystatin C	log_cysc_cleaned	SORCS2	CSA	784	0.236688	0.271502	0.308486
Cystatin C	log_cysc_cleaned	SORCS2	EUR	39760	0.14581	0.150272	0.154318
Gamma glutamyltransferase	log_ggt_cleaned	SORCS2	All	41873	0.001047	0.00149949	0.00197
Triglycerides	log_total_tg_cleaned	SORCS2	All	41873	0.0114094	0.0128628	0.0142476
Triglycerides	log_total_tg_cleaned	SORCS2	Female	22640	0.00859617	0.0102684	0.0117595
Triglycerides	log_total_tg_cleaned	SORCS2	Male	19233	0.00571081	0.00727696	0.00873164
Triglycerides	log_total_tg_cleaned	SORCS2	EUR	39760	0.00778334	0.00886457	0.00990633
Phosphate	phos_cleaned	SORCS2	All	41873	0.000345684	0.000602435	0.000941897
Phosphate	phos_cleaned	SORCS2	Female	22640	0.0021368	0.00281165	0.00365025
Phosphate	phos_cleaned	SORCS2	EUR	39760	0.000327248	0.000587579	0.000884714
Ancestry	pop	SORCS2	All	41873	0.00817352	0.00949025	0.0106006
Ancestry	pop	SORCS2	Female	22640	0.00700474	0.00829802	0.00963443
Ancestry	pop	SORCS2	Male	19233	0.00645787	0.00817305	0.00945114
Total protein	total_prot_cleaned	SORCS2	All	41873	0.00131567	0.0017214	0.00227363
Total protein	total_prot_cleaned	SORCS2	Female	22640	0.00236382	0.00337456	0.00419012
Total protein	total_prot_cleaned	SORCS2	Male	19233	0.0013258	0.00198612	0.00293658
Total protein	total_prot_cleaned	SORCS2	EUR	39760	0.00237505	0.00307814	0.00376661
trans-pQTL score	trans.score	SORCS2	All	41873	0.00486408	0.00561657	0.00644622
trans-pQTL score	trans.score	SORCS2	Female	22640	0.0041608	0.00509547	0.0061142
trans-pQTL score	trans.score	SORCS2	Male	19233	0.00489598	0.00598149	0.00733387
trans-pQTL score	trans.score	SORCS2	EUR	39760	0.00379719	0.00460784	0.00550176
Simvastatin	C10AA01	SORD	All	42988	0.00111255	0.00153566	0.00225503
Date of attending assessment centre	Date_of_attending_assessment_centre	SORD	All	42988	0.000696533	0.000999904	0.00141116
Date of attending assessment centre	Date_of_attending_assessment_centre	SORD	Female	23238	0.00185617	0.00269198	0.00342803
Date of attending assessment centre	Date_of_attending_assessment_centre	SORD	Male	19750	0.000439496	0.000851743	0.00148491
Date of attending assessment centre	Date_of_attending_assessment_centre	SORD	EUR	40820	0.000997331	0.00142734	0.00193619
Diastolic blood pressure, automated reading	Diastolic_blood_pressure	SORD	All	42988	0.000211084	0.000419655	0.000660659
Diastolic blood pressure, automated reading	Diastolic_blood_pressure	SORD	Male	19750	6.30843e-05	0.000273664	0.000728172
Diastolic blood pressure, automated reading	Diastolic_blood_pressure	SORD	EUR	40820	5.32647e-05	0.000141568	0.000377832
Haemoglobin concentration	Haemoglobin_concentration	SORD	All	42988	0.00381865	0.00463859	0.00550067
Haemoglobin concentration	Haemoglobin_concentration	SORD	Female	23238	0.0055577	0.00676821	0.00816088
Haemoglobin concentration	Haemoglobin_concentration	SORD	Male	19750	0.00686368	0.00836757	0.00988408
Haemoglobin concentration	Haemoglobin_concentration	SORD	EUR	40820	0.00569336	0.00666671	0.00794311
High light scatter reticulocyte count	High_light_scatter_reticulocyte_count	SORD	All	42988	0.000973042	0.00141438	0.00186173
High light scatter reticulocyte count	High_light_scatter_reticulocyte_count	SORD	Male	19750	0.00144946	0.00218718	0.00304245
High light scatter reticulocyte count	High_light_scatter_reticulocyte_count	SORD	EUR	40820	0.000873367	0.00123166	0.00166502
Mean platelet (thrombocyte) volume	Mean_platelet__thrombocyte__volume	SORD	All	42988	0.00182067	0.0022759	0.00288381
Mean platelet (thrombocyte) volume	Mean_platelet__thrombocyte__volume	SORD	Female	23238	0.00408881	0.00527361	0.00652907
Mean platelet (thrombocyte) volume	Mean_platelet__thrombocyte__volume	SORD	Male	19750	0.00191114	0.00274837	0.00371015
Mean platelet (thrombocyte) volume	Mean_platelet__thrombocyte__volume	SORD	EUR	40820	0.00233689	0.00295802	0.00362393
Number of draws	Number_of_draws	SORD	All	42988	0.000102086	0.000280054	0.000497613
Number of draws	Number_of_draws	SORD	Female	23238	0.00227036	0.00316455	0.00421048
Number of draws	Number_of_draws	SORD	Male	19750	4.83311e-07	5.98644e-05	0.000270166
Number of draws	Number_of_draws	SORD	EUR	40820	5.40801e-09	4.86481e-06	4.32919e-05
Platelet crit	Platelet_crit	SORD	All	42988	0.0102042	0.0113713	0.0126571
Platelet crit	Platelet_crit	SORD	Female	23238	0.00851133	0.0100064	0.0116741
Platelet crit	Platelet_crit	SORD	Male	19750	0.0101449	0.0119203	0.0137614
Platelet crit	Platelet_crit	SORD	EUR	40820	0.00784483	0.00889907	0.0102573
Pulse rate, automated reading	Pulse_rate	SORD	All	42988	0.00212778	0.00260993	0.00327007
Pulse rate, automated reading	Pulse_rate	SORD	Female	23238	0.000988422	0.00152108	0.00215729
Pulse rate, automated reading	Pulse_rate	SORD	Male	19750	0.000224712	0.000544875	0.0010824
Pulse rate, automated reading	Pulse_rate	SORD	EUR	40820	0.000953	0.00135298	0.00181804
Spread type	Spread_type	SORD	All	42988	0.000370719	0.000618001	0.000961077
Systolic blood pressure, automated reading	Systolic_blood_pressure	SORD	Female	23238	0.000448353	0.000823079	0.00128455
Time blood draw	Time_blood_draw	SORD	All	42988	0.00671231	0.00758523	0.00851367
Time blood draw	Time_blood_draw	SORD	Female	23238	0.00413871	0.00513212	0.00623375
Time blood draw	Time_blood_draw	SORD	Male	19750	0.00322548	0.00422374	0.00536906
Time blood draw	Time_blood_draw	SORD	EUR	40820	0.00424105	0.00500521	0.00596367
Albumin	albumin_cleaned	SORD	Male	19750	0.000721832	0.00116163	0.00185609
Body mass index	bmi	CCL22	All	42323	0.00010173	0.000282046	0.000511679
Body mass index	bmi	SORD	Female	23238	0.00036483	0.000725807	0.0011434
Body mass index	bmi	SORD	Male	19750	8.06167e-08	2.46307e-05	0.000237298
Body mass index	bmi	SORD	EUR	40820	0.00206762	0.00259247	0.00311925
Centre	centre	SORD	All	42988	0.00772525	0.00875199	0.00991056
Centre	centre	SORD	Male	19750	0.00904439	0.0107651	0.0126301
Centre	centre	SORD	EUR	40820	0.00734965	0.00832074	0.00948742
cis-pQTL score	cis.score	SORD	All	42988	0.0130737	0.0143517	0.0156849
cis-pQTL score	cis.score	SORD	Female	23238	0.011558	0.0130632	0.0146316
cis-pQTL score	cis.score	SORD	Male	19750	0.0102965	0.0118705	0.0137702
cis-pQTL score	cis.score	SORD	EUR	40820	0.0109229	0.0120697	0.0131843
Glucose	glucose_cleaned	SORD	All	42988	1.64307e-05	9.48446e-05	0.000235171
Glycated haemoglobin (HbA1c)	hba1c_cleaned	SORD	All	42988	0.002145	0.00259821	0.0031832
Glycated haemoglobin (HbA1c)	hba1c_cleaned	SORD	Female	23238	0.00313229	0.00412011	0.00499905
Glycated haemoglobin (HbA1c)	hba1c_cleaned	SORD	Male	19750	0.00147498	0.00208064	0.00294194
Glycated haemoglobin (HbA1c)	hba1c_cleaned	SORD	EUR	40820	0.00387192	0.00452143	0.0054264
IGF-1	igf1_cleaned	SORD	All	42988	0.000877992	0.00119217	0.00160907
IGF-1	igf1_cleaned	SORD	Female	23238	0.00101239	0.00165354	0.00215137
LDL direct	ldl_chol_cleaned	SORD	All	42988	0.000905909	0.00134762	0.00181782
LDL direct	ldl_chol_cleaned	SORD	Female	23238	0.000391809	0.000768459	0.00120229
LDL direct	ldl_chol_cleaned	SORD	EUR	40820	0.000687026	0.00104345	0.00141868
Alanine aminotransferase	log_alt_cleaned	SORD	All	42988	0.0556126	0.0586429	0.0621407
Alanine aminotransferase	log_alt_cleaned	SORD	Female	23238	0.0476513	0.0519704	0.0551411
Alanine aminotransferase	log_alt_cleaned	SORD	Male	19750	0.0571896	0.0612847	0.065753
Alanine aminotransferase	log_alt_cleaned	SORD	AFR	832	0.0410696	0.0554448	0.0759464
Alanine aminotransferase	log_alt_cleaned	SORD	CSA	811	0.0567824	0.0740031	0.101144
Alanine aminotransferase	log_alt_cleaned	SORD	EUR	40820	0.0557541	0.0586641	0.0620589
Aspartate aminotransferase	log_ast_cleaned	SORD	All	42988	0.0178547	0.0194463	0.0212207
Aspartate aminotransferase	log_ast_cleaned	SORD	Female	23238	0.0169404	0.0188308	0.0211743
Aspartate aminotransferase	log_ast_cleaned	SORD	Male	19750	0.0172869	0.0197045	0.0223752
Aspartate aminotransferase	log_ast_cleaned	SORD	AFR	832	1.75519e-06	0.000432293	0.00275517
Aspartate aminotransferase	log_ast_cleaned	SORD	CSA	811	0.00593532	0.0182774	0.0322301
Aspartate aminotransferase	log_ast_cleaned	SORD	EUR	40820	0.0155033	0.0166825	0.0180994
Creatinine	log_crea_s_cleaned	SORD	All	42988	0.00137914	0.00187303	0.002334
Creatinine	log_crea_s_cleaned	SORD	Male	19750	0.00044159	0.00082924	0.00141717
Creatinine	log_crea_s_cleaned	SORD	EUR	40820	0.00172181	0.00222751	0.0028364
Gamma glutamyltransferase	log_ggt_cleaned	SORD	All	42988	0.00402564	0.00483143	0.0056296
Gamma glutamyltransferase	log_ggt_cleaned	SORD	Female	23238	0.00166164	0.00233981	0.00312405
Gamma glutamyltransferase	log_ggt_cleaned	SORD	Male	19750	0.00782216	0.00950179	0.0111416
Gamma glutamyltransferase	log_ggt_cleaned	SORD	EUR	40820	0.00649793	0.00749908	0.008485
Triglycerides	log_total_tg_cleaned	SORD	All	42988	0.00627324	0.00726197	0.00828381
Triglycerides	log_total_tg_cleaned	SORD	Female	23238	0.00276462	0.00364127	0.0046622
Triglycerides	log_total_tg_cleaned	SORD	Male	19750	0.00756893	0.00908426	0.0106254
Triglycerides	log_total_tg_cleaned	SORD	AFR	832	0.0291645	0.0441889	0.0621958
Triglycerides	log_total_tg_cleaned	SORD	CSA	811	0.0325714	0.0545063	0.0762158
Triglycerides	log_total_tg_cleaned	SORD	EUR	40820	0.00908576	0.0101394	0.0114512
Month	month	SORD	EUR	40820	0.000213051	0.000393287	0.000627675
Ancestry	pop	SORD	All	42988	0.00560693	0.00663609	0.00774532
Ancestry	pop	SORD	Female	23238	0.00533045	0.00675201	0.00823542
Ancestry	pop	SORD	Male	19750	0.0051708	0.00676824	0.00837603
SHBG	shbg_cleaned	SORD	All	42988	0.000948823	0.00126137	0.00181967
SHBG	shbg_cleaned	SORD	Female	23238	0.00155221	0.0022511	0.00316604
SHBG	shbg_cleaned	SORD	Male	19750	0.00101414	0.00162729	0.00246822
SHBG	shbg_cleaned	SORD	EUR	40820	0.000522137	0.000869922	0.00130102
Smoking	smoking	SORD	EUR	40820	0.0011626	0.00160311	0.00208527
trans-pQTL score	trans.score	SORD	All	42988	0.0089239	0.0101716	0.0115334
trans-pQTL score	trans.score	SORD	Female	23238	0.00616701	0.00744391	0.00875356
trans-pQTL score	trans.score	SORD	Male	19750	0.00992022	0.0116252	0.0134274
trans-pQTL score	trans.score	SORD	AFR	832	0.0469458	0.0650942	0.0875572
trans-pQTL score	trans.score	SORD	CSA	811	0.000236124	0.00427362	0.0107017
trans-pQTL score	trans.score	SORD	EUR	40820	0.00795539	0.00895334	0.0101157
Urate	urate_cleaned	SORD	All	42988	0.000177817	0.000395415	0.000648343
Urate	urate_cleaned	SORD	Female	23238	0.00126057	0.00192951	0.00275238
Urea	urea_cleaned	SORD	All	42988	0.00220194	0.00285064	0.00350971
Urea	urea_cleaned	SORD	Female	23238	0.00410771	0.00492741	0.00614688
Urea	urea_cleaned	SORD	Male	19750	0.00410812	0.00510404	0.00636804
Urea	urea_cleaned	SORD	EUR	40820	0.00248195	0.0031205	0.00378572
Vitamin D	vitd_cleaned	SORD	All	42988	0.00105436	0.00145201	0.00198685
Vitamin D	vitd_cleaned	SORD	EUR	40820	0.00132768	0.00181109	0.00225025
Waist-to-Hip ratio	whr	PIKFYVE	Female	21971	4.57453e-07	5.02376e-05	0.00025053
Waist-to-Hip ratio	whr	OPLAH	EUR	38672	1.51962e-06	4.98802e-05	0.00018762
Warfarin	B01AA03	SORT1	EUR	40452	3.4709e-05	0.000143664	0.000325335
Clopidogrel	B01AC04	SORT1	All	42581	0.000448446	0.000794613	0.0011143
Clopidogrel	B01AC04	SORT1	Male	19570	0.00103022	0.00177858	0.00265072
Clopidogrel	B01AC04	SORT1	EUR	40452	0.00149923	0.00204717	0.00253251
High light scatter reticulocyte count	High_light_scatter_reticulocyte_count	SORT1	All	42581	0.00310666	0.00380324	0.00460924
High light scatter reticulocyte count	High_light_scatter_reticulocyte_count	SORT1	Female	23011	0.000595089	0.00107057	0.00167144
High light scatter reticulocyte count	High_light_scatter_reticulocyte_count	SORT1	Male	19570	0.00268586	0.00359969	0.00455944
High light scatter reticulocyte count	High_light_scatter_reticulocyte_count	SORT1	EUR	40452	0.0021983	0.0027828	0.00340639
Leisure/social activities	Leisure_social_activities	SORT1	Male	19570	0.00079121	0.00144079	0.00205889
Lymphocyte percentage	Lymphocyte_percentage	SORT1	Male	19570	0.000143581	0.00040133	0.000812881
Lymphocyte percentage	Lymphocyte_percentage	SORT1	EUR	40452	0.000350391	0.000631491	0.00093946
Phenytoin	N03AB02	SORT1	Male	19570	0.000195651	0.000865443	0.0014929
Phenytoin	N03AB02	SORT1	EUR	40452	0.00101219	0.00178313	0.00229513
Number of draws	Number_of_draws	SORT1	All	42581	0.00211272	0.00259242	0.00319008
Number of draws	Number_of_draws	SORT1	Male	19570	0.00415152	0.00516525	0.00645877
Number of draws	Number_of_draws	SORT1	EUR	40452	7.08243e-05	0.000189786	0.000416126
Platelet crit	Platelet_crit	SORT1	All	42581	0.0866536	0.0903133	0.092987
Platelet crit	Platelet_crit	SORT1	Female	23011	0.0883458	0.0929872	0.09713
Platelet crit	Platelet_crit	SORT1	Male	19570	0.0867331	0.0919528	0.0967807
Platelet crit	Platelet_crit	SORT1	AFR	820	0.0433889	0.0577154	0.0730606
Platelet crit	Platelet_crit	SORT1	CSA	797	0.153808	0.17877	0.208344
Platelet crit	Platelet_crit	SORT1	EUR	40452	0.0894775	0.0931178	0.0960705
Platelet distribution width	Platelet_distribution_width	SORT1	All	42581	0.00515998	0.00599993	0.00692307
Platelet distribution width	Platelet_distribution_width	SORT1	Female	23011	0.00483478	0.00590725	0.00715653
Platelet distribution width	Platelet_distribution_width	SORT1	Male	19570	0.00480094	0.00606158	0.00733326
Platelet distribution width	Platelet_distribution_width	SORT1	EUR	40452	0.00849162	0.0095739	0.0107452
Pulse rate, automated reading	Pulse_rate	SORT1	All	42581	0.000524569	0.000786786	0.00126266
Pulse rate, automated reading	Pulse_rate	SORT1	Female	23011	0.00083297	0.00128204	0.00181265
Pulse rate, automated reading	Pulse_rate	SORT1	Male	19570	0.000670476	0.00113987	0.00176568
Pulse rate, automated reading	Pulse_rate	SORT1	AFR	820	0.00598292	0.0153136	0.0267513
Pulse rate, automated reading	Pulse_rate	SORT1	EUR	40452	0.000756798	0.00121511	0.00161689
Red blood cell (erythrocyte) distribution width	Red_blood_cell__erythrocyte__distribution_width	SORT1	All	42581	0.000935425	0.00129844	0.00174653
Red blood cell (erythrocyte) distribution width	Red_blood_cell__erythrocyte__distribution_width	SORT1	Female	23011	0.000448727	0.000815653	0.00135752
Red blood cell (erythrocyte) distribution width	Red_blood_cell__erythrocyte__distribution_width	SORT1	EUR	40452	0.000162074	0.0003533	0.000620323
Time blood draw	Time_blood_draw	SORT1	All	42581	0.0118881	0.0130806	0.0146689
Time blood draw	Time_blood_draw	SORT1	Female	23011	0.0106563	0.0123184	0.0143965
Time blood draw	Time_blood_draw	SORT1	Male	19570	0.0123145	0.0144112	0.0162484
Time blood draw	Time_blood_draw	SORT1	EUR	40452	0.012043	0.0132855	0.0147528
Age	age	SORT1	All	42581	0.00392088	0.00472	0.00553422
Age	age	SORT1	Female	23011	0.00517708	0.00628968	0.0075913
Age	age	SORT1	Male	19570	0.00434167	0.00552591	0.0067798
Age	age	SORT1	EUR	40452	0.00239247	0.00305173	0.00368745
Alcohol consumption	alcohol	SORT1	All	42581	0.00213759	0.00268882	0.00336661
Alcohol consumption	alcohol	SORT1	Female	23011	0.00235834	0.00332823	0.00420617
Alcohol consumption	alcohol	SORT1	Male	19570	0.00199713	0.00285681	0.00378954
Alcohol consumption	alcohol	SORT1	EUR	40452	0.00229335	0.00285894	0.00346963
Epilepsy, recurrent seizures, convulsions	bin_345	SORT1	All	42581	0.00037689	0.000772449	0.0012203
Epilepsy, recurrent seizures, convulsions	bin_345	SORT1	Male	19570	0.000626215	0.00108921	0.00170815
Calcium	ca_cleaned	SORT1	All	42581	4.74416e-05	0.00013791	0.00027975
Calcium	ca_cleaned	SORT1	Female	23011	0.000129167	0.000391509	0.000855034
Calcium	ca_cleaned	SORT1	EUR	40452	7.74486e-09	5.81611e-06	6.15199e-05
Centre	centre	SORT1	EUR	40452	0.00530589	0.00633202	0.00728715
cis-pQTL score	cis.score	SORT1	All	42581	0.0118198	0.0131353	0.0144273
cis-pQTL score	cis.score	SORT1	Female	23011	0.013178	0.0150602	0.0169566
cis-pQTL score	cis.score	SORT1	Male	19570	0.0166228	0.0188123	0.0213418
cis-pQTL score	cis.score	SORT1	CSA	797	0.0202247	0.0310819	0.0521474
cis-pQTL score	cis.score	SORT1	EUR	40452	0.0142514	0.0155896	0.0173096
Glucose	glucose_cleaned	SORT1	Female	23011	4.02681e-05	0.000209035	0.000487317
Glycated haemoglobin (HbA1c)	hba1c_cleaned	SORT1	All	42581	0.000683997	0.00100324	0.00136894
Glycated haemoglobin (HbA1c)	hba1c_cleaned	SORT1	Female	23011	0.000295196	0.000591504	0.00100198
Glycated haemoglobin (HbA1c)	hba1c_cleaned	SORT1	EUR	40452	0.00111101	0.00154106	0.0020273
HDL cholesterol	hdl_chol_cleaned	SORT1	All	42581	0.00819395	0.00908357	0.0101531
HDL cholesterol	hdl_chol_cleaned	SORT1	Female	23011	0.0126251	0.0140428	0.0156515
HDL cholesterol	hdl_chol_cleaned	SORT1	Male	19570	0.0069013	0.00884732	0.0103346
HDL cholesterol	hdl_chol_cleaned	SORT1	EUR	40452	0.005858	0.0068365	0.00778473
IGF-1	igf1_cleaned	SORT1	All	42581	0.000458102	0.000712594	0.0010919
IGF-1	igf1_cleaned	SORT1	Male	19570	0.00199114	0.00280326	0.0037007
IGF-1	igf1_cleaned	SORT1	EUR	40452	0.00218978	0.00280638	0.00330182
LDL direct	ldl_chol_cleaned	SORT1	All	42581	0.0024372	0.00301018	0.00365544
LDL direct	ldl_chol_cleaned	SORT1	Female	23011	0.00331918	0.00426032	0.00536654
LDL direct	ldl_chol_cleaned	SORT1	Male	19570	0.000167557	0.000431797	0.000886875
LDL direct	ldl_chol_cleaned	SORT1	AFR	820	0.00108513	0.00692472	0.015533
LDL direct	ldl_chol_cleaned	SORT1	EUR	40452	0.00181233	0.00232665	0.00287398
Alkaline phosphatase	log_alp_cleaned	SORT1	All	42581	0.00348647	0.00418069	0.00506081
Alkaline phosphatase	log_alp_cleaned	SORT1	Female	23011	0.00407139	0.00525731	0.00644807
Alkaline phosphatase	log_alp_cleaned	SORT1	Male	19570	0.00102122	0.00159724	0.00231504
Alkaline phosphatase	log_alp_cleaned	SORT1	AFR	820	0.00858079	0.0161135	0.0324221
Alkaline phosphatase	log_alp_cleaned	SORT1	EUR	40452	0.00252366	0.00319492	0.00375815
Aspartate aminotransferase	log_ast_cleaned	SORT1	All	42581	0.0100689	0.0114752	0.0127689
Aspartate aminotransferase	log_ast_cleaned	SORT1	Female	23011	0.013209	0.0152042	0.0175324
Aspartate aminotransferase	log_ast_cleaned	SORT1	Male	19570	0.00935897	0.0112521	0.0128493
Aspartate aminotransferase	log_ast_cleaned	SORT1	EUR	40452	0.0133092	0.0147282	0.0161307
C-reactive protein	log_crp_cleaned	SORT1	All	42581	2.46356e-05	0.000118617	0.000254863
C-reactive protein	log_crp_cleaned	SORT1	Male	19570	0.000704021	0.0012076	0.0019148
Cystatin C	log_cysc_cleaned	SORT1	All	42581	0.00127685	0.00173244	0.00220407
Cystatin C	log_cysc_cleaned	SORT1	Female	23011	0.000200049	0.000461056	0.000852154
Cystatin C	log_cysc_cleaned	SORT1	Male	19570	0.000960547	0.00166196	0.0024847
Cystatin C	log_cysc_cleaned	SORT1	EUR	40452	0.000421474	0.000725197	0.00106975
Gamma glutamyltransferase	log_ggt_cleaned	SORT1	All	42581	0.00240698	0.00298929	0.00368488
Gamma glutamyltransferase	log_ggt_cleaned	SORT1	Female	23011	0.000213575	0.000505819	0.000914934
Gamma glutamyltransferase	log_ggt_cleaned	SORT1	Male	19570	0.00197592	0.00268765	0.00366829
Gamma glutamyltransferase	log_ggt_cleaned	SORT1	EUR	40452	0.00153044	0.00200488	0.0025642
Triglycerides	log_total_tg_cleaned	SORT1	All	42581	0.02225	0.0237978	0.0257371
Triglycerides	log_total_tg_cleaned	SORT1	Female	23011	0.0203974	0.0226784	0.0250095
Triglycerides	log_total_tg_cleaned	SORT1	Male	19570	0.0434304	0.0471619	0.0504966
Triglycerides	log_total_tg_cleaned	SORT1	CSA	797	0.0736249	0.0934809	0.116088
Triglycerides	log_total_tg_cleaned	SORT1	EUR	40452	0.0250253	0.0271482	0.0292343
Ancestry	pop	SORT1	All	42581	0.00222334	0.0027169	0.00335507
Ancestry	pop	SORT1	Male	19570	0.00411913	0.00527401	0.00620465
Total protein	total_prot_cleaned	SORT1	All	42581	0.00161792	0.00207161	0.00270964
Total protein	total_prot_cleaned	SORT1	Female	23011	0.00077782	0.00128857	0.00184205
Total protein	total_prot_cleaned	SORT1	Male	19570	0.00324233	0.00441707	0.00555838
Total protein	total_prot_cleaned	SORT1	EUR	40452	0.00301999	0.0037914	0.0046235
trans-pQTL score	trans.score	SORT1	All	42581	0.0602034	0.0627143	0.0654789
trans-pQTL score	trans.score	SORT1	Female	23011	0.0713422	0.0747877	0.0793195
trans-pQTL score	trans.score	SORT1	Male	19570	0.0582422	0.0616638	0.0654738
trans-pQTL score	trans.score	SORT1	AFR	820	0.0360488	0.0525186	0.0664251
trans-pQTL score	trans.score	SORT1	CSA	797	0.0652305	0.0875024	0.108309
trans-pQTL score	trans.score	SORT1	EUR	40452	0.0649529	0.0674704	0.0702127
Urate	urate_cleaned	SORT1	EUR	40452	1.03723e-07	3.5482e-05	0.000134168
Atenolol	C07AB03	SOST	All	42614	0.000687468	0.00106664	0.00150145
Atenolol	C07AB03	SOST	EUR	40485	0.000878677	0.00127944	0.00180822
Fasting time	Fasting_time	SOST	All	42614	0.00040045	0.000641675	0.00100781
Fasting time	Fasting_time	SOST	EUR	40485	0.000491846	0.000772729	0.00120926
Norethisterone |Estradiol	G03FA01	SOST	All	42614	0.000162585	0.000358392	0.000646167
Norethisterone |Estradiol	G03FA01	SOST	EUR	40485	0.000141948	0.000306638	0.000491487
Haemoglobin concentration	Haemoglobin_concentration	SOST	All	42614	0.00257797	0.0032553	0.00397845
Haemoglobin concentration	Haemoglobin_concentration	SOST	Female	23031	0.00309665	0.00402712	0.00504456
Haemoglobin concentration	Haemoglobin_concentration	SOST	Male	19583	0.0044912	0.00570785	0.00707477
Haemoglobin concentration	Haemoglobin_concentration	SOST	EUR	40485	0.00156133	0.00202008	0.00254954
Heel bone mineral density (BMD) T-score, automated	Heel_bone_mineral_density__BMD__T_score__automated	SOST	All	42614	0.00270266	0.00332631	0.00410322
Heel bone mineral density (BMD) T-score, automated	Heel_bone_mineral_density__BMD__T_score__automated	SOST	Female	23031	0.00110998	0.0017448	0.00242101
Heel bone mineral density (BMD) T-score, automated	Heel_bone_mineral_density__BMD__T_score__automated	SOST	Male	19583	0.00511344	0.00623578	0.0076992
Heel bone mineral density (BMD) T-score, automated	Heel_bone_mineral_density__BMD__T_score__automated	SOST	EUR	40485	0.00457238	0.00538028	0.00637028
Lymphocyte count	Lymphocyte_count	SOST	All	42614	7.97829e-05	0.000193434	0.000470711
Lymphocyte count	Lymphocyte_count	SOST	Male	19583	0.0031358	0.00412619	0.00517067
Lymphocyte percentage	Lymphocyte_percentage	SOST	Female	23031	0.00446112	0.0056471	0.00689509
Lymphocyte percentage	Lymphocyte_percentage	SOST	EUR	40485	0.000410097	0.000657856	0.000978676
Neutrophill percentage	Neutrophill_percentage	SOST	All	42614	0.00204737	0.00252922	0.00321165
Neutrophill percentage	Neutrophill_percentage	SOST	EUR	40485	1.84965e-08	1.28497e-05	7.43899e-05
Pulse rate, automated reading	Pulse_rate	SOST	All	42614	3.67401e-05	0.000132425	0.000291822
Pulse rate, automated reading	Pulse_rate	SOST	Female	23031	0.000423975	0.000825806	0.0014092
Height	Standing_height	SOST	All	42614	0.00118477	0.00161176	0.00207087
Height	Standing_height	SOST	Female	23031	0.00444844	0.00538681	0.00661897
Height	Standing_height	SOST	EUR	40485	0.000877842	0.00126421	0.00167292
Tea intake	Tea_intake	SOST	All	42614	0.00119372	0.00166332	0.0020562
Tea intake	Tea_intake	SOST	Female	23031	0.000129481	0.000308152	0.000675331
Tea intake	Tea_intake	SOST	Male	19583	0.00157649	0.00234958	0.00342874
Tea intake	Tea_intake	SOST	EUR	40485	0.00191028	0.00238277	0.00294933
Time blood draw	Time_blood_draw	SOST	All	42614	0.00455458	0.0054804	0.00637944
Time blood draw	Time_blood_draw	SOST	Female	23031	0.00584848	0.00690771	0.00808358
Time blood draw	Time_blood_draw	SOST	Male	19583	0.00233883	0.00318613	0.00405065
Time blood draw	Time_blood_draw	SOST	EUR	40485	0.00411392	0.0048089	0.00571335
Total Lean Mass (g)	Total_Lean_Mass__g_	SOST	All	42614	3.92617e-05	0.000148958	0.000319762
Total Lean Mass (g)	Total_Lean_Mass__g_	SOST	Male	19583	0.00137764	0.00218977	0.00318588
Total Lean Mass (g)	Total_Lean_Mass__g_	SOST	EUR	40485	0.000106756	0.000281264	0.000512124
Age	age	SOST	All	42614	0.0312789	0.0333231	0.0353275
Age	age	SOST	Female	23031	0.00439909	0.00544069	0.00672908
Age	age	SOST	Male	19583	0.0562581	0.060279	0.0637119
Age	age	SOST	AFR	820	0.0241502	0.0385648	0.0530745
Age	age	SOST	CSA	797	0.0382332	0.0519083	0.0816479
Age	age	SOST	EUR	40485	0.0293056	0.0313884	0.0335578
Known or suspected fetal abnormality affecting management of mother	bin_655	SOST	Female	23031	0.00146265	0.00211596	0.00297121
Obstetrical/birth trauma	bin_665	SOST	Female	23031	0.00131856	0.00201571	0.00267575
Body mass index	bmi	SOST	Male	19583	2.2154e-05	0.000174905	0.000493624
Centre	centre	SOST	EUR	40485	0.00237455	0.00286713	0.00347063
cis-pQTL score	cis.score	SOST	All	42614	0.000811974	0.0011793	0.00158568
cis-pQTL score	cis.score	SOST	Female	23031	0.00208734	0.00274096	0.00366386
cis-pQTL score	cis.score	SOST	EUR	40485	0.00137207	0.00185604	0.00229736
Glycated haemoglobin (HbA1c)	hba1c_cleaned	SOST	All	42614	0.000971307	0.00135447	0.00176649
Glycated haemoglobin (HbA1c)	hba1c_cleaned	SOST	Female	23031	0.00199316	0.00273769	0.00378877
Glycated haemoglobin (HbA1c)	hba1c_cleaned	SOST	Male	19583	0.00105003	0.00165685	0.00242472
Glycated haemoglobin (HbA1c)	hba1c_cleaned	SOST	EUR	40485	0.00173632	0.00224939	0.00279011
LDL direct	ldl_chol_cleaned	SOST	All	42614	0.00960025	0.0105971	0.0119043
LDL direct	ldl_chol_cleaned	SOST	Female	23031	0.00982157	0.011379	0.0130934
LDL direct	ldl_chol_cleaned	SOST	Male	19583	0.00641157	0.00786762	0.00946641
LDL direct	ldl_chol_cleaned	SOST	EUR	40485	0.00760162	0.00860373	0.0095674
Aspartate aminotransferase	log_ast_cleaned	SOST	All	42614	0.000216352	0.000402068	0.000673038
Aspartate aminotransferase	log_ast_cleaned	SOST	Female	23031	0.00088586	0.00146351	0.0021571
Aspartate aminotransferase	log_ast_cleaned	SOST	EUR	40485	0.000299515	0.000523585	0.000801066
Creatinine	log_crea_s_cleaned	SOST	All	42614	0.0100923	0.0113642	0.0126735
Creatinine	log_crea_s_cleaned	SOST	Female	23031	0.00872086	0.0103206	0.0118772
Creatinine	log_crea_s_cleaned	SOST	Male	19583	0.0164859	0.0189869	0.0216442
Creatinine	log_crea_s_cleaned	SOST	CSA	797	0.0362148	0.0516392	0.0754457
Creatinine	log_crea_s_cleaned	SOST	EUR	40485	0.00898474	0.010301	0.0117229
Cystatin C	log_cysc_cleaned	SOST	All	42614	0.013419	0.0148106	0.0160869
Cystatin C	log_cysc_cleaned	SOST	Female	23031	0.0136072	0.0155622	0.0178863
Cystatin C	log_cysc_cleaned	SOST	Male	19583	0.00444891	0.00585046	0.00752487
Cystatin C	log_cysc_cleaned	SOST	AFR	820	0.00953254	0.0182582	0.0382987
Cystatin C	log_cysc_cleaned	SOST	EUR	40485	0.0149987	0.0166349	0.0182237
Gamma glutamyltransferase	log_ggt_cleaned	SOST	All	42614	0.000451166	0.000720045	0.00103714
Gamma glutamyltransferase	log_ggt_cleaned	SOST	Female	23031	0.000660437	0.00116592	0.00167372
Gamma glutamyltransferase	log_ggt_cleaned	SOST	EUR	40485	0.000675719	0.00104686	0.00144513
Testosterone	log_testo_cleaned	SOST	AFR	820	0.0437799	0.0586686	0.080699
Triglycerides	log_total_tg_cleaned	SOST	All	42614	0.0121935	0.0134549	0.0146471
Triglycerides	log_total_tg_cleaned	SOST	Female	23031	0.0130819	0.0146969	0.0162054
Triglycerides	log_total_tg_cleaned	SOST	Male	19583	0.0212933	0.0237333	0.0260185
Triglycerides	log_total_tg_cleaned	SOST	AFR	820	0.0630637	0.0814957	0.104942
Triglycerides	log_total_tg_cleaned	SOST	CSA	797	0.0190768	0.0309943	0.0514971
Triglycerides	log_total_tg_cleaned	SOST	EUR	40485	0.0141602	0.0153603	0.0167634
Phosphate	phos_cleaned	SOST	All	42614	0.000222574	0.000441654	0.000750614
Phosphate	phos_cleaned	SOST	Female	23031	0.00264487	0.00363586	0.00455996
Phosphate	phos_cleaned	SOST	EUR	40485	0.000280422	0.000557353	0.000832684
Ancestry	pop	SOST	All	42614	0.0173237	0.0187298	0.0205422
Ancestry	pop	SOST	Female	23031	0.0210097	0.023574	0.0260234
Ancestry	pop	SOST	Male	19583	0.0170956	0.0197316	0.0221673
SHBG	shbg_cleaned	SOST	All	42614	0.000556766	0.000872884	0.00129963
SHBG	shbg_cleaned	SOST	Female	23031	0.00252249	0.00335672	0.00435654
SHBG	shbg_cleaned	SOST	EUR	40485	0.000631227	0.000965491	0.00129121
Smoking	smoking	SOST	All	42614	0.00123008	0.00163769	0.00207356
Smoking	smoking	SOST	Female	23031	0.00133234	0.00185958	0.00260035
Smoking	smoking	SOST	Male	19583	4.34271e-05	0.00020308	0.000558524
Smoking	smoking	SOST	EUR	40485	0.00146869	0.00193165	0.00253022
Total protein	total_prot_cleaned	SOST	All	42614	0.00356143	0.00434687	0.00509839
Total protein	total_prot_cleaned	SOST	Female	23031	0.00533655	0.00661064	0.00801386
Total protein	total_prot_cleaned	SOST	Male	19583	0.00559979	0.00711274	0.00831965
Total protein	total_prot_cleaned	SOST	EUR	40485	0.00441408	0.00510733	0.00588622
trans-pQTL score	trans.score	SOST	All	42614	0.0573972	0.0600172	0.0630739
trans-pQTL score	trans.score	SOST	Female	23031	0.063099	0.0664974	0.0709387
trans-pQTL score	trans.score	SOST	Male	19583	0.0564436	0.0606074	0.0641482
trans-pQTL score	trans.score	SOST	AFR	820	0.00796217	0.0141184	0.024184
trans-pQTL score	trans.score	SOST	CSA	797	0.0363148	0.0568971	0.0776388
trans-pQTL score	trans.score	SOST	EUR	40485	0.0593877	0.0621446	0.0646406
Vitamin D	vitd_cleaned	SOST	All	42614	0.00545457	0.00634809	0.00713738
Vitamin D	vitd_cleaned	SOST	Female	23031	0.00807483	0.00964435	0.0113101
Vitamin D	vitd_cleaned	SOST	Male	19583	0.00268197	0.00360706	0.00468083
Vitamin D	vitd_cleaned	SOST	EUR	40485	0.00471181	0.00555874	0.00652581
Waist-to-Hip ratio	whr	BAP18	EUR	39674	7.3977e-07	4.92912e-05	0.000147523
Triglycerides	log_total_tg_cleaned	SOWAHA	All	40740	5.50942e-05	0.000170191	0.000374939
Triglycerides	log_total_tg_cleaned	SOWAHA	EUR	38677	0.000258778	0.000453317	0.000722057
Age	age	SOX9	All	40740	0.000569781	0.000869302	0.00123466
Age	age	SOX9	Female	22030	0.000929638	0.00147714	0.00218263
Age	age	SOX9	EUR	38677	0.000334023	0.000574708	0.000874374
Albumin	albumin_cleaned	SOX9	Male	18710	0.00130841	0.00208809	0.0030446
Type 1 diabetes	bin_250.1	SOX9	All	40740	7.28259e-08	8.71648e-06	6.5813e-05
Celiac disease	bin_557.1	SOX9	All	40740	8.29827e-08	4.19681e-05	0.000161888
Chronic renal failure [CKD]	bin_585.3	SOX9	All	40740	0.000788482	0.00124769	0.00182127
Chronic renal failure [CKD]	bin_585.3	SOX9	Female	22030	0.000108101	0.000466289	0.00091122
Chronic renal failure [CKD]	bin_585.3	SOX9	Male	18710	4.55045e-07	5.81064e-05	0.000346409
Chronic renal failure [CKD]	bin_585.3	SOX9	EUR	38677	0.000909885	0.00156793	0.00205321
Other complications of pregnancy NEC	bin_646	SOX9	CSA	766	3.14367e-07	1.55138e-05	4.69206e-05
Alkaline phosphatase	log_alp_cleaned	SOX9	EUR	38677	6.83794e-05	0.000183085	0.000409855
Aspartate aminotransferase	log_ast_cleaned	SOX9	All	40740	0.00192958	0.00244129	0.0030814
Aspartate aminotransferase	log_ast_cleaned	SOX9	Female	22030	0.00100062	0.00155306	0.00219981
Aspartate aminotransferase	log_ast_cleaned	SOX9	Male	18710	7.59734e-05	0.000284538	0.000622248
Aspartate aminotransferase	log_ast_cleaned	SOX9	EUR	38677	0.000771648	0.00111263	0.00156879
Creatinine	log_crea_s_cleaned	SOX9	All	40740	0.000623066	0.000925035	0.001425
Creatinine	log_crea_s_cleaned	SOX9	Male	18710	0.00221126	0.00296655	0.00394151
Creatinine	log_crea_s_cleaned	SOX9	EUR	38677	7.4569e-06	8.07847e-05	0.000220666
Cystatin C	log_cysc_cleaned	SOX9	All	40740	0.00880252	0.01015	0.0112627
Cystatin C	log_cysc_cleaned	SOX9	Female	22030	0.0113122	0.0131007	0.0147347
Cystatin C	log_cysc_cleaned	SOX9	Male	18710	0.00906726	0.0105529	0.012348
Cystatin C	log_cysc_cleaned	SOX9	EUR	38677	0.0101041	0.011293	0.0126385
Total protein	total_prot_cleaned	SOX9	All	40740	0.0024618	0.00311888	0.00383963
Total protein	total_prot_cleaned	SOX9	Female	22030	0.00322035	0.00441201	0.00561592
Total protein	total_prot_cleaned	SOX9	EUR	38677	0.00152325	0.0020058	0.00254412
Urea	urea_cleaned	SOX9	All	40740	0.000467275	0.000752032	0.00111267
Urea	urea_cleaned	SOX9	Female	22030	0.000418784	0.000790833	0.00131196
Urea	urea_cleaned	SOX9	AFR	802	4.07921e-07	0.000218018	0.00248401
Urea	urea_cleaned	SOX9	EUR	38677	0.00145972	0.00186218	0.0024455
Furosemide|Amiloride |Furosemide	C03CA01	SPACA5_SPACA5B	EUR	39661	5.06999e-06	7.57254e-05	0.00023508
Simvastatin	C10AA01	SPACA5_SPACA5B	All	41778	0.00017052	0.000349189	0.00059457
Simvastatin	C10AA01	SPACA5_SPACA5B	Male	19172	7.59513e-06	0.000133174	0.000391887
Simvastatin	C10AA01	SPACA5_SPACA5B	EUR	39661	0.00021313	0.00038036	0.000603286
Age	age	SPACA5_SPACA5B	All	41778	0.00183813	0.00237757	0.00302723
Age	age	SPACA5_SPACA5B	Female	22606	3.65064e-05	0.000215992	0.000503146
Age	age	SPACA5_SPACA5B	Male	19172	0.00568363	0.00697185	0.00825815
Age	age	SPACA5_SPACA5B	CSA	783	0.00486827	0.0138518	0.0244477
Age	age	SPACA5_SPACA5B	EUR	39661	0.00120567	0.00161332	0.00216761
Chronic renal failure [CKD]	bin_585.3	SPACA5_SPACA5B	All	41778	2.41724e-05	0.000117534	0.000286456
Body mass index	bmi	CST7	All	42804	0.000121901	0.000281108	0.000489649
Body mass index	bmi	SPACA5_SPACA5B	EUR	39661	0.00245887	0.00305489	0.00376636
cis-pQTL score	cis.score	SPACA5_SPACA5B	All	41778	0.00867778	0.00978623	0.0107874
cis-pQTL score	cis.score	SPACA5_SPACA5B	Female	22606	0.00768408	0.00920621	0.0107834
cis-pQTL score	cis.score	SPACA5_SPACA5B	Male	19172	0.00898465	0.0106748	0.0123168
cis-pQTL score	cis.score	SPACA5_SPACA5B	EUR	39661	0.00948695	0.0105837	0.0119271
LDL direct	ldl_chol_cleaned	SPACA5_SPACA5B	All	41778	4.49857e-05	0.000171198	0.000360064
LDL direct	ldl_chol_cleaned	SPACA5_SPACA5B	EUR	39661	3.89e-05	0.00012939	0.00031559
Creatinine	log_crea_s_cleaned	SPACA5_SPACA5B	All	41778	0.00257367	0.00316338	0.00369224
Creatinine	log_crea_s_cleaned	SPACA5_SPACA5B	Female	22606	0.00224751	0.00288885	0.00390282
Creatinine	log_crea_s_cleaned	SPACA5_SPACA5B	Male	19172	0.00100055	0.00158845	0.00237345
Creatinine	log_crea_s_cleaned	SPACA5_SPACA5B	EUR	39661	0.00283548	0.00347272	0.00423211
Cystatin C	log_cysc_cleaned	SPACA5_SPACA5B	All	41778	0.00457596	0.00516516	0.00616851
Cystatin C	log_cysc_cleaned	SPACA5_SPACA5B	Female	22606	0.00253942	0.00345726	0.00443945
Cystatin C	log_cysc_cleaned	SPACA5_SPACA5B	Male	19172	0.00583567	0.00712465	0.00825337
Cystatin C	log_cysc_cleaned	SPACA5_SPACA5B	EUR	39661	0.00680599	0.00763559	0.00858559
Ancestry	pop	SPACA5_SPACA5B	All	41778	0.00247673	0.00310735	0.00386818
Ancestry	pop	SPACA5_SPACA5B	Female	22606	0.00170973	0.00243662	0.0033748
Sex	sex	SPACA5_SPACA5B	All	41778	0.00796418	0.00898429	0.0100464
Sex	sex	SPACA5_SPACA5B	EUR	39661	0.00579154	0.00680938	0.00774696
Date of attending assessment centre	Date_of_attending_assessment_centre	SPAG1	All	41811	0.00104271	0.00145142	0.00185416
Date of attending assessment centre	Date_of_attending_assessment_centre	SPAG1	Male	19185	0.00513242	0.00641093	0.00776388
Lymphocyte percentage	Lymphocyte_percentage	SPAG1	All	41811	2.17284e-05	0.000112973	0.000286235
Lymphocyte percentage	Lymphocyte_percentage	SPAG1	Female	22626	2.27972e-08	8.39054e-06	0.000106193
Mean platelet (thrombocyte) volume	Mean_platelet__thrombocyte__volume	SPAG1	All	41811	0.004284	0.00509925	0.00583827
Mean platelet (thrombocyte) volume	Mean_platelet__thrombocyte__volume	SPAG1	Female	22626	0.00498519	0.00617926	0.00748448
Mean platelet (thrombocyte) volume	Mean_platelet__thrombocyte__volume	SPAG1	Male	19185	0.00223765	0.00291464	0.00410933
Mean platelet (thrombocyte) volume	Mean_platelet__thrombocyte__volume	SPAG1	EUR	39694	0.00251646	0.00310742	0.00375505
Disulfiram	N07BB01	SPAG1	All	41811	7.72644e-06	0.000160268	0.000264944
Platelet crit	Platelet_crit	SPAG1	All	41811	0.0160352	0.0174028	0.0190651
Platelet crit	Platelet_crit	SPAG1	Female	22626	0.0123578	0.0141668	0.0162145
Platelet crit	Platelet_crit	SPAG1	Male	19185	0.0138988	0.0159201	0.0184368
Platelet crit	Platelet_crit	SPAG1	AFR	822	5.59243e-05	0.00230757	0.00752567
Platelet crit	Platelet_crit	SPAG1	CSA	783	0.0134816	0.0265594	0.0455384
Platelet crit	Platelet_crit	SPAG1	EUR	39694	0.0128335	0.014234	0.0159699
Time blood draw	Time_blood_draw	SPAG1	All	41811	0.0019604	0.00258717	0.00324801
Time blood draw	Time_blood_draw	SPAG1	Female	22626	0.00210573	0.00291906	0.00388115
Time blood draw	Time_blood_draw	SPAG1	EUR	39694	0.00212932	0.00260659	0.00333367
White blood cell (leukocyte) count	White_blood_cell__leukocyte__count	SPAG1	All	41811	0.000643435	0.000920093	0.00135452
White blood cell (leukocyte) count	White_blood_cell__leukocyte__count	SPAG1	Male	19185	0.000167906	0.000511586	0.000952205
White blood cell (leukocyte) count	White_blood_cell__leukocyte__count	SPAG1	EUR	39694	0.000744648	0.0011392	0.00162943
Calcium	ca_cleaned	SPAG1	All	41811	1.06007e-05	9.19191e-05	0.0002296
Calcium	ca_cleaned	SPAG1	Male	19185	5.51605e-06	0.000162847	0.000418774
Centre	centre	SPAG1	All	41811	0.00557745	0.00650647	0.00740423
Centre	centre	SPAG1	EUR	39694	0.00635308	0.00731628	0.00827895
cis-pQTL score	cis.score	SPAG1	All	41811	0.282607	0.286412	0.290814
cis-pQTL score	cis.score	SPAG1	Female	22626	0.271015	0.277868	0.28416
cis-pQTL score	cis.score	SPAG1	Male	19185	0.295778	0.30166	0.309491
cis-pQTL score	cis.score	SPAG1	AFR	822	0.237267	0.266159	0.306218
cis-pQTL score	cis.score	SPAG1	CSA	783	0.233008	0.26371	0.295005
cis-pQTL score	cis.score	SPAG1	EUR	39694	0.272749	0.277741	0.282248
Alkaline phosphatase	log_alp_cleaned	SPAG1	All	41811	0.000379075	0.000618416	0.00097416
Alkaline phosphatase	log_alp_cleaned	SPAG1	Female	22626	0.00113172	0.0017534	0.00252571
Alkaline phosphatase	log_alp_cleaned	SPAG1	EUR	39694	0.000431486	0.000689808	0.00104436
Alanine aminotransferase	log_alt_cleaned	SPAG1	EUR	39694	2.40286e-08	1.10913e-05	8.06951e-05
Cystatin C	log_cysc_cleaned	SPAG1	All	41811	0.00342444	0.00409757	0.00480341
Cystatin C	log_cysc_cleaned	SPAG1	Female	22626	0.00382187	0.0048396	0.00607299
Cystatin C	log_cysc_cleaned	SPAG1	Male	19185	0.00292892	0.00372445	0.00481282
Cystatin C	log_cysc_cleaned	SPAG1	EUR	39694	0.00270424	0.00327831	0.0039681
Triglycerides	log_total_tg_cleaned	SPAG1	All	41811	0.00995421	0.0109767	0.0123683
Triglycerides	log_total_tg_cleaned	SPAG1	Female	22626	0.00247117	0.00330994	0.00428562
Triglycerides	log_total_tg_cleaned	SPAG1	Male	19185	0.0173374	0.019707	0.0215979
Triglycerides	log_total_tg_cleaned	SPAG1	AFR	822	0.00552799	0.0135733	0.0256593
Triglycerides	log_total_tg_cleaned	SPAG1	CSA	783	0.0143158	0.0266598	0.0396042
Triglycerides	log_total_tg_cleaned	SPAG1	EUR	39694	0.00845165	0.00954271	0.0106755
Sample age	sample_age	SPAG1	Female	22626	0.00187606	0.00257797	0.00343687
Sample age	sample_age	SPAG1	EUR	39694	0.000138712	0.000327935	0.00056648
SHBG	shbg_cleaned	SPAG1	Female	22626	9.70973e-07	6.2975e-05	0.000227763
Smoking	smoking	SPAG1	All	41811	0.000902774	0.00132925	0.00175272
Total protein	total_prot_cleaned	SPAG1	All	41811	0.00182279	0.00233523	0.00288472
Total protein	total_prot_cleaned	SPAG1	Female	22626	0.00556383	0.00667084	0.00791776
Total protein	total_prot_cleaned	SPAG1	Male	19185	0.00399752	0.00501505	0.00673038
Total protein	total_prot_cleaned	SPAG1	EUR	39694	0.00256949	0.0031584	0.00380633
trans-pQTL score	trans.score	SPAG1	All	41811	0.000977581	0.00143196	0.00184787
trans-pQTL score	trans.score	SPAG1	Female	22626	0.000452538	0.000883227	0.00137902
trans-pQTL score	trans.score	SPAG1	EUR	39694	0.00201239	0.0025357	0.00306227
Clopidogrel	B01AC04	SPARC	All	42954	0.0029891	0.00388285	0.0046079
Clopidogrel	B01AC04	SPARC	Female	23240	0.00155715	0.00237216	0.00312191
Clopidogrel	B01AC04	SPARC	Male	19714	0.0038838	0.0050041	0.00627451
Clopidogrel	B01AC04	SPARC	EUR	40794	0.00416285	0.00506752	0.00595145
Basophill percentage	Basophill_percentage	SPARC	EUR	40794	0.000409683	0.00062874	0.000987492
Haemoglobin concentration	Haemoglobin_concentration	SPARC	All	42954	0.000176382	0.000388834	0.000689934
Haemoglobin concentration	Haemoglobin_concentration	SPARC	Female	23240	5.119e-06	0.000125289	0.000412661
Haemoglobin concentration	Haemoglobin_concentration	SPARC	Male	19714	0.000533732	0.000949288	0.00156351
Haemoglobin concentration	Haemoglobin_concentration	SPARC	EUR	40794	4.72255e-07	2.42741e-05	0.000115392
Immature reticulocyte fraction	Immature_reticulocyte_fraction	SPARC	All	42954	0.000637474	0.000923884	0.00133958
Immature reticulocyte fraction	Immature_reticulocyte_fraction	SPARC	EUR	40794	0.000328705	0.000577951	0.00090536
Mean platelet (thrombocyte) volume	Mean_platelet__thrombocyte__volume	SPARC	All	42954	0.00305339	0.00371251	0.00448677
Mean platelet (thrombocyte) volume	Mean_platelet__thrombocyte__volume	SPARC	Female	23240	0.00251452	0.00339571	0.0044513
Mean platelet (thrombocyte) volume	Mean_platelet__thrombocyte__volume	SPARC	Male	19714	0.00129466	0.00212039	0.00300974
Mean platelet (thrombocyte) volume	Mean_platelet__thrombocyte__volume	SPARC	EUR	40794	0.00158019	0.00209935	0.00278726
Mean sphered cell volume	Mean_sphered_cell_volume	SPARC	All	42954	0.00252535	0.00304367	0.00366988
Mean sphered cell volume	Mean_sphered_cell_volume	SPARC	Female	23240	0.00319489	0.00402105	0.00486815
Mean sphered cell volume	Mean_sphered_cell_volume	SPARC	Male	19714	0.00322766	0.00403509	0.00512441
Mean sphered cell volume	Mean_sphered_cell_volume	SPARC	EUR	40794	0.00208932	0.00264218	0.00337286
Monocyte count	Monocyte_count	SPARC	All	42954	3.68852e-05	0.000139593	0.000355097
Monocyte count	Monocyte_count	SPARC	EUR	40794	0.000602837	0.000933012	0.00125301
Platelet crit	Platelet_crit	SPARC	All	42954	0.0759039	0.0792266	0.0824977
Platelet crit	Platelet_crit	SPARC	Female	23240	0.075815	0.0803638	0.0848837
Platelet crit	Platelet_crit	SPARC	Male	19714	0.0723003	0.0764022	0.0802983
Platelet crit	Platelet_crit	SPARC	AFR	837	0.0822086	0.106719	0.130157
Platelet crit	Platelet_crit	SPARC	CSA	807	0.0849997	0.109065	0.141751
Platelet crit	Platelet_crit	SPARC	EUR	40794	0.080173	0.0836974	0.0871894
Platelet distribution width	Platelet_distribution_width	SPARC	EUR	40794	3.78382e-05	0.000134031	0.000310788
Pulse rate, automated reading	Pulse_rate	SPARC	Male	19714	0.000436545	0.000797902	0.00130289
Pulse rate, automated reading	Pulse_rate	SPARC	EUR	40794	0.000250472	0.000447797	0.000743082
Time blood draw	Time_blood_draw	SPARC	All	42954	0.0105849	0.0118372	0.0129042
Time blood draw	Time_blood_draw	SPARC	Female	23240	0.0128655	0.0147415	0.0166054
Time blood draw	Time_blood_draw	SPARC	Male	19714	0.00812693	0.00963307	0.0115077
Time blood draw	Time_blood_draw	SPARC	AFR	837	0.0113851	0.0180398	0.0298519
Time blood draw	Time_blood_draw	SPARC	EUR	40794	0.0116132	0.0129756	0.014468
White blood cell (leukocyte) count	White_blood_cell__leukocyte__count	SPARC	All	42954	0.00170843	0.00228791	0.002895
White blood cell (leukocyte) count	White_blood_cell__leukocyte__count	SPARC	Female	23240	0.00110056	0.00171143	0.0024951
White blood cell (leukocyte) count	White_blood_cell__leukocyte__count	SPARC	Male	19714	0.00306173	0.00392756	0.00482101
White blood cell (leukocyte) count	White_blood_cell__leukocyte__count	SPARC	EUR	40794	3.72027e-05	0.000139589	0.000301801
Age	age	SPARC	Female	23240	0.000967114	0.00158443	0.00230519
Alcohol consumption	alcohol	SPARC	All	42954	0.00127551	0.00178398	0.00242718
Alcohol consumption	alcohol	SPARC	Male	19714	0.000363274	0.000754577	0.0012366
Alcohol consumption	alcohol	SPARC	EUR	40794	0.00114856	0.00159648	0.00205057
Prolapse of vaginal vault after hysterectomy	bin_618.5	SPARC	EUR	40794	3.4235e-06	5.77562e-05	0.000213028
Centre	centre	SPARC	All	42954	0.00416088	0.00483816	0.00568471
Centre	centre	SPARC	EUR	40794	0.00730097	0.00837799	0.00937028
cis-pQTL score	cis.score	SPARC	All	42954	0.00453397	0.00533044	0.00611983
cis-pQTL score	cis.score	SPARC	Female	23240	0.0040943	0.00544124	0.00653829
cis-pQTL score	cis.score	SPARC	Male	19714	0.00396303	0.00501739	0.00597724
cis-pQTL score	cis.score	SPARC	EUR	40794	0.0025494	0.00345545	0.0041272
IGF-1	igf1_cleaned	SPARC	Male	19714	0.00101896	0.00158883	0.00222517
Alkaline phosphatase	log_alp_cleaned	SPARC	All	42954	0.00127253	0.00173423	0.00217782
Alkaline phosphatase	log_alp_cleaned	SPARC	Female	23240	0.00096556	0.00160276	0.00226239
Alkaline phosphatase	log_alp_cleaned	SPARC	Male	19714	0.00125107	0.00189047	0.00269263
Alkaline phosphatase	log_alp_cleaned	SPARC	EUR	40794	0.000831439	0.00121845	0.00174229
Aspartate aminotransferase	log_ast_cleaned	SPARC	All	42954	0.000307275	0.000569946	0.000947483
Aspartate aminotransferase	log_ast_cleaned	SPARC	EUR	40794	0.000360565	0.000653847	0.000961479
Creatinine	log_crea_s_cleaned	SPARC	Female	23240	0.000397008	0.000796191	0.0013206
Creatinine	log_crea_s_cleaned	SPARC	Male	19714	0.000440565	0.000875162	0.00137911
Gamma glutamyltransferase	log_ggt_cleaned	SPARC	All	42954	7.40543e-05	0.000203799	0.000411498
Gamma glutamyltransferase	log_ggt_cleaned	SPARC	Male	19714	9.12538e-05	0.000263262	0.000589916
Gamma glutamyltransferase	log_ggt_cleaned	SPARC	EUR	40794	6.59394e-05	0.00017356	0.000343464
Triglycerides	log_total_tg_cleaned	SPARC	All	42954	0.0163036	0.0175233	0.0191818
Triglycerides	log_total_tg_cleaned	SPARC	Female	23240	0.0127739	0.0146216	0.0166024
Triglycerides	log_total_tg_cleaned	SPARC	Male	19714	0.0133955	0.015263	0.0174089
Triglycerides	log_total_tg_cleaned	SPARC	CSA	807	0.0420566	0.0649935	0.0866909
Triglycerides	log_total_tg_cleaned	SPARC	EUR	40794	0.0159932	0.0174292	0.018987
Ancestry	pop	SPARC	All	42954	0.00261639	0.00320971	0.00381178
Ancestry	pop	SPARC	Male	19714	0.0073352	0.00932609	0.0111998
Sex	sex	SPARC	All	42954	0.00191937	0.00242915	0.00319806
Sex	sex	SPARC	EUR	40794	0.00252311	0.0031553	0.00398468
Total protein	total_prot_cleaned	SPARC	All	42954	0.00188068	0.00235853	0.00296845
Total protein	total_prot_cleaned	SPARC	Female	23240	0.000123036	0.000337923	0.000722516
Total protein	total_prot_cleaned	SPARC	Male	19714	0.000753766	0.00127812	0.00209387
Total protein	total_prot_cleaned	SPARC	CSA	807	1.03024e-06	0.000608059	0.00488967
Total protein	total_prot_cleaned	SPARC	EUR	40794	0.000743407	0.00105147	0.00145336
trans-pQTL score	trans.score	SPARC	All	42954	0.0526196	0.0552736	0.0575738
trans-pQTL score	trans.score	SPARC	Female	23240	0.0602038	0.0638301	0.0674072
trans-pQTL score	trans.score	SPARC	Male	19714	0.0547926	0.0585245	0.0623861
trans-pQTL score	trans.score	SPARC	AFR	837	0.0022821	0.0062803	0.0128694
trans-pQTL score	trans.score	SPARC	CSA	807	0.0447034	0.0674978	0.0892668
trans-pQTL score	trans.score	SPARC	EUR	40794	0.0555552	0.0586152	0.0612109
Waist-to-Hip ratio	whr	RIDA	Male	18755	4.24679e-07	4.91822e-05	0.00025442
Metformin	A10BA02	SPARCL1	Female	23073	8.07235e-05	0.00034669	0.000767197
Cereal intake	Cereal_intake	SPARCL1	All	42679	0.000220642	0.000427676	0.000704754
Cereal intake	Cereal_intake	SPARCL1	Male	19606	0.000652689	0.00109498	0.00170995
Cereal intake	Cereal_intake	SPARCL1	EUR	40542	0.00103333	0.00144627	0.00190759
Levonorgestrel |Ethinyl Estradiol	G03AA07	SPARCL1	All	42679	0.00111672	0.0019147	0.00261722
Levonorgestrel |Ethinyl Estradiol	G03AA07	SPARCL1	Female	23073	0.00138544	0.00191029	0.0027787
Levonorgestrel |Ethinyl Estradiol	G03AA07	SPARCL1	EUR	40542	0.00112725	0.00180881	0.00243127
Norgestimate |Ethinyl Estradiol	G03AA11	SPARCL1	Female	23073	1.49054e-06	7.68475e-05	0.000108073
Conjugated Estrogens	G03CA57	SPARCL1	All	42679	0.000477353	0.00077372	0.00107294
Conjugated Estrogens	G03CA57	SPARCL1	Female	23073	0.000915845	0.00160137	0.00213189
High light scatter reticulocyte count	High_light_scatter_reticulocyte_count	SPARCL1	All	42679	0.000349679	0.000547957	0.000837972
High light scatter reticulocyte count	High_light_scatter_reticulocyte_count	SPARCL1	Female	23073	0.000131087	0.000350843	0.000711079
High light scatter reticulocyte count	High_light_scatter_reticulocyte_count	SPARCL1	Male	19606	0.000190338	0.000519908	0.000934554
High light scatter reticulocyte count	High_light_scatter_reticulocyte_count	SPARCL1	EUR	40542	9.57931e-05	0.000279101	0.000518814
Leisure/social activities	Leisure_social_activities	SPARCL1	All	42679	8.67899e-05	0.000231652	0.000392459
Leisure/social activities	Leisure_social_activities	SPARCL1	Male	19606	0.000336665	0.000688677	0.00109159
Mean corpuscular haemoglobin concentration	Mean_corpuscular_haemoglobin_concentration	SPARCL1	All	42679	0.000194555	0.000385456	0.000611307
Mean corpuscular haemoglobin concentration	Mean_corpuscular_haemoglobin_concentration	SPARCL1	EUR	40542	0.000358097	0.000646938	0.000955517
Mean sphered cell volume	Mean_sphered_cell_volume	SPARCL1	CSA	801	0.00710943	0.0147667	0.0272885
Platelet crit	Platelet_crit	SPARCL1	Female	23073	0.000366189	0.000717071	0.00118701
Platelet crit	Platelet_crit	SPARCL1	EUR	40542	0.000685287	0.00108864	0.00152626
White blood cell (leukocyte) count	White_blood_cell__leukocyte__count	SPARCL1	All	42679	0.00102123	0.00147081	0.00208523
White blood cell (leukocyte) count	White_blood_cell__leukocyte__count	SPARCL1	Female	23073	0.00123494	0.00187476	0.00254152
White blood cell (leukocyte) count	White_blood_cell__leukocyte__count	SPARCL1	EUR	40542	0.000946305	0.00131805	0.00184902
Age	age	SPARCL1	All	42679	0.000339245	0.000562142	0.000929331
Age	age	SPARCL1	Female	23073	0.00148664	0.0020991	0.00280303
Age	age	SPARCL1	EUR	40542	2.30708e-05	0.00010117	0.000237283
Alcohol consumption	alcohol	SPARCL1	All	42679	0.00139364	0.00186358	0.00253618
Alcohol consumption	alcohol	SPARCL1	Female	23073	0.00462339	0.00565257	0.00690032
Alcohol consumption	alcohol	SPARCL1	Male	19606	0.00149756	0.00213468	0.0030182
Alcohol consumption	alcohol	SPARCL1	EUR	40542	0.00190802	0.00240491	0.00314581
Renal failure NOS	bin_585.2	SPARCL1	All	42679	0.000744294	0.00123728	0.00175482
Renal failure NOS	bin_585.2	SPARCL1	Male	19606	0.00154172	0.00282426	0.00379228
Renal failure NOS	bin_585.2	SPARCL1	EUR	40542	0.000645997	0.00123481	0.00178801
Chronic renal failure [CKD]	bin_585.3	SPARCL1	All	42679	0.000470837	0.00100075	0.00146883
Chronic renal failure [CKD]	bin_585.3	SPARCL1	Male	19606	0.000214789	0.000924219	0.00153221
Chronic renal failure [CKD]	bin_585.3	SPARCL1	EUR	40542	0.00101624	0.00176091	0.00227827
cis-pQTL score	cis.score	SPARCL1	All	42679	0.270652	0.274781	0.279019
cis-pQTL score	cis.score	SPARCL1	Female	23073	0.265603	0.271265	0.277873
cis-pQTL score	cis.score	SPARCL1	Male	19606	0.269878	0.275907	0.28333
cis-pQTL score	cis.score	SPARCL1	AFR	829	0.0385296	0.056497	0.0769801
cis-pQTL score	cis.score	SPARCL1	CSA	801	0.249422	0.278535	0.315585
cis-pQTL score	cis.score	SPARCL1	EUR	40542	0.282236	0.286125	0.290369
Glycated haemoglobin (HbA1c)	hba1c_cleaned	SPARCL1	EUR	40542	0.000539238	0.0008408	0.00120686
HDL cholesterol	hdl_chol_cleaned	SPARCL1	All	42679	0.0155109	0.0169874	0.0184482
HDL cholesterol	hdl_chol_cleaned	SPARCL1	Female	23073	0.0108036	0.0124012	0.0142649
HDL cholesterol	hdl_chol_cleaned	SPARCL1	Male	19606	0.0158301	0.0176905	0.0201175
HDL cholesterol	hdl_chol_cleaned	SPARCL1	CSA	801	0.0315221	0.0496908	0.0781303
HDL cholesterol	hdl_chol_cleaned	SPARCL1	EUR	40542	0.0119763	0.0134212	0.0149244
LDL direct	ldl_chol_cleaned	SPARCL1	All	42679	0.00384936	0.00441665	0.00527779
LDL direct	ldl_chol_cleaned	SPARCL1	Female	23073	0.00149405	0.00204759	0.00279793
LDL direct	ldl_chol_cleaned	SPARCL1	Male	19606	0.00441951	0.00561566	0.00678304
LDL direct	ldl_chol_cleaned	SPARCL1	EUR	40542	0.0060732	0.00719269	0.00825336
Alkaline phosphatase	log_alp_cleaned	SPARCL1	All	42679	0.00635799	0.007191	0.008348
Alkaline phosphatase	log_alp_cleaned	SPARCL1	Female	23073	0.00639787	0.00773258	0.0090716
Alkaline phosphatase	log_alp_cleaned	SPARCL1	Male	19606	0.000461563	0.000854183	0.0014007
Alkaline phosphatase	log_alp_cleaned	SPARCL1	AFR	829	0.000277981	0.00476222	0.0145614
Alkaline phosphatase	log_alp_cleaned	SPARCL1	EUR	40542	0.00384396	0.00468625	0.00550123
Aspartate aminotransferase	log_ast_cleaned	SPARCL1	All	42679	0.0105167	0.0116368	0.0128696
Aspartate aminotransferase	log_ast_cleaned	SPARCL1	Female	23073	0.00613609	0.00747857	0.00919389
Aspartate aminotransferase	log_ast_cleaned	SPARCL1	Male	19606	0.014345	0.0164536	0.0188236
Aspartate aminotransferase	log_ast_cleaned	SPARCL1	EUR	40542	0.0121521	0.0135134	0.0147994
Creatinine	log_crea_s_cleaned	SPARCL1	All	42679	0.00474604	0.00545376	0.0063908
Creatinine	log_crea_s_cleaned	SPARCL1	Female	23073	0.00335739	0.00422916	0.00565991
Creatinine	log_crea_s_cleaned	SPARCL1	Male	19606	0.00965127	0.0114621	0.0131614
Creatinine	log_crea_s_cleaned	SPARCL1	EUR	40542	0.00386154	0.00469982	0.00552971
C-reactive protein	log_crp_cleaned	SPARCL1	All	42679	0.00136302	0.00189378	0.00242742
C-reactive protein	log_crp_cleaned	SPARCL1	Female	23073	0.00399149	0.00513565	0.00638364
C-reactive protein	log_crp_cleaned	SPARCL1	Male	19606	0.000640115	0.00115379	0.00182609
C-reactive protein	log_crp_cleaned	SPARCL1	EUR	40542	0.00162415	0.00210389	0.00266866
Cystatin C	log_cysc_cleaned	SPARCL1	All	42679	0.018443	0.020157	0.0218479
Cystatin C	log_cysc_cleaned	SPARCL1	Female	23073	0.0263705	0.0288003	0.0311252
Cystatin C	log_cysc_cleaned	SPARCL1	Male	19606	0.0197261	0.0219524	0.024515
Cystatin C	log_cysc_cleaned	SPARCL1	CSA	801	0.0509998	0.0711934	0.102195
Cystatin C	log_cysc_cleaned	SPARCL1	EUR	40542	0.025068	0.0268202	0.0288638
Direct bilirubin	log_dbil_cleaned	SPARCL1	All	42679	3.9573e-05	0.000126056	0.000265328
Gamma glutamyltransferase	log_ggt_cleaned	SPARCL1	All	42679	0.0026935	0.00333017	0.00398171
Gamma glutamyltransferase	log_ggt_cleaned	SPARCL1	Female	23073	0.00217555	0.00285311	0.00386185
Gamma glutamyltransferase	log_ggt_cleaned	SPARCL1	Male	19606	0.0022433	0.00314574	0.00418472
Gamma glutamyltransferase	log_ggt_cleaned	SPARCL1	EUR	40542	0.00206901	0.00272759	0.00329939
Triglycerides	log_total_tg_cleaned	SPARCL1	EUR	40542	0.000849305	0.00128181	0.00185791
Ancestry	pop	SPARCL1	All	42679	0.00252829	0.00320792	0.00379212
Ancestry	pop	SPARCL1	Male	19606	0.00280245	0.00383617	0.00475963
Sex	sex	SPARCL1	All	42679	0.00199411	0.0024844	0.00302877
Sex	sex	SPARCL1	EUR	40542	0.00181942	0.00240029	0.00312
SHBG	shbg_cleaned	SPARCL1	Male	19606	0.000326208	0.000678733	0.00120389
Smoking	smoking	SPARCL1	All	42679	0.00591751	0.00695512	0.0081153
Smoking	smoking	SPARCL1	Female	23073	0.00440037	0.00561027	0.00688901
Smoking	smoking	SPARCL1	Male	19606	0.00410814	0.00553293	0.00688532
Smoking	smoking	SPARCL1	EUR	40542	0.00470275	0.005502	0.00647897
Total protein	total_prot_cleaned	SPARCL1	All	42679	0.00569542	0.00662608	0.00778001
Total protein	total_prot_cleaned	SPARCL1	Female	23073	0.00565038	0.00682831	0.00833139
Total protein	total_prot_cleaned	SPARCL1	Male	19606	0.00495801	0.00600297	0.00725023
Total protein	total_prot_cleaned	SPARCL1	EUR	40542	0.00584747	0.00675674	0.00797847
trans-pQTL score	trans.score	SPARCL1	All	42679	0.0232957	0.0248259	0.026627
trans-pQTL score	trans.score	SPARCL1	Female	23073	0.0195957	0.0217081	0.0239681
trans-pQTL score	trans.score	SPARCL1	Male	19606	0.029822	0.0324489	0.0353063
trans-pQTL score	trans.score	SPARCL1	EUR	40542	0.0235894	0.0257691	0.0279222
Urate	urate_cleaned	SPARCL1	All	42679	0.000420804	0.000749073	0.00112653
Urate	urate_cleaned	SPARCL1	Male	19606	0.000814696	0.00125467	0.00193392
Urate	urate_cleaned	SPARCL1	EUR	40542	0.00122306	0.00169565	0.00220291
Urea	urea_cleaned	SPARCL1	All	42679	3.48087e-05	0.000136612	0.000323797
Urea	urea_cleaned	SPARCL1	EUR	40542	0.0002178	0.000453016	0.000744068
Waist-to-Hip ratio	whr	FKBP4	EUR	40395	5.58635e-06	4.8587e-05	0.000155196
Waist-to-Hip ratio	whr	GADD45GIP1	EUR	38706	1.79562e-07	4.83902e-05	0.000149298
Waist-to-Hip ratio	whr	BANK1	All	42725	7.40076e-07	4.80341e-05	0.000167944
Date of attending assessment centre	Date_of_attending_assessment_centre	SPART	All	40877	0.00678429	0.00769513	0.00869907
Date of attending assessment centre	Date_of_attending_assessment_centre	SPART	Female	22122	0.00166373	0.0024448	0.00321311
Date of attending assessment centre	Date_of_attending_assessment_centre	SPART	Male	18755	0.00188446	0.00271787	0.00358002
Date of attending assessment centre	Date_of_attending_assessment_centre	SPART	AFR	799	0.00832277	0.0189405	0.0344738
Date of attending assessment centre	Date_of_attending_assessment_centre	SPART	EUR	38819	0.0061181	0.00710853	0.00822757
Mean platelet (thrombocyte) volume	Mean_platelet__thrombocyte__volume	SPART	All	40877	0.0288129	0.0305853	0.0327203
Mean platelet (thrombocyte) volume	Mean_platelet__thrombocyte__volume	SPART	Female	22122	0.0310102	0.0337243	0.0363216
Mean platelet (thrombocyte) volume	Mean_platelet__thrombocyte__volume	SPART	Male	18755	0.0287361	0.0319073	0.0345975
Mean platelet (thrombocyte) volume	Mean_platelet__thrombocyte__volume	SPART	CSA	761	0.0716678	0.102419	0.132436
Mean platelet (thrombocyte) volume	Mean_platelet__thrombocyte__volume	SPART	EUR	38819	0.029525	0.0314294	0.0334024
Monocyte count	Monocyte_count	SPART	All	40877	1.30337e-05	7.83446e-05	0.000223069
Number of draws	Number_of_draws	SPART	All	40877	1.61518e-08	4.55306e-06	5.50279e-05
Number of draws	Number_of_draws	SPART	Female	22122	6.73294e-05	0.000273789	0.000593173
Number of draws	Number_of_draws	SPART	Male	18755	1.23304e-07	3.48402e-05	0.000166979
Number of draws	Number_of_draws	SPART	EUR	38819	8.6859e-09	5.36314e-06	4.32685e-05
Particulate matter air pollution (pm10); 2007	Particulate_matter_air_pollution__pm10___2007	SPART	All	40877	0.000318881	0.000572973	0.000832179
Particulate matter air pollution (pm10); 2007	Particulate_matter_air_pollution__pm10___2007	SPART	Female	22122	4.22696e-06	8.11115e-05	0.000256529
Particulate matter air pollution (pm10); 2007	Particulate_matter_air_pollution__pm10___2007	SPART	EUR	38819	3.73558e-05	0.000153366	0.000359113
Platelet crit	Platelet_crit	SPART	All	40877	0.0752621	0.0779303	0.0810548
Platelet crit	Platelet_crit	SPART	Female	22122	0.0823935	0.0868082	0.0911491
Platelet crit	Platelet_crit	SPART	Male	18755	0.10006	0.104697	0.109488
Platelet crit	Platelet_crit	SPART	AFR	799	0.036043	0.0537196	0.0701555
Platelet crit	Platelet_crit	SPART	CSA	761	0.0293839	0.0481764	0.0657739
Platelet crit	Platelet_crit	SPART	EUR	38819	0.0808197	0.0840721	0.0871372
Pulse rate, automated reading	Pulse_rate	SPART	All	40877	0.000124239	0.000283769	0.00049805
Pulse rate, automated reading	Pulse_rate	SPART	Female	22122	0.000335966	0.000695264	0.0011769
Pulse rate, automated reading	Pulse_rate	SPART	Male	18755	0.000719495	0.00119282	0.00184308
Pulse rate, automated reading	Pulse_rate	SPART	AFR	799	1.47857e-06	0.000433011	0.00511245
Pulse rate, automated reading	Pulse_rate	SPART	EUR	38819	0.000547878	0.000791329	0.00113448
Spread type	Spread_type	SPART	EUR	38819	0.000537747	0.000776698	0.00112917
Time blood draw	Time_blood_draw	SPART	All	40877	0.0128306	0.014019	0.0154623
Time blood draw	Time_blood_draw	SPART	Female	22122	0.0125145	0.0146282	0.0167009
Time blood draw	Time_blood_draw	SPART	Male	18755	0.00972545	0.0115788	0.013593
Time blood draw	Time_blood_draw	SPART	EUR	38819	0.012874	0.0142059	0.0156223
White blood cell (leukocyte) count	White_blood_cell__leukocyte__count	SPART	All	40877	0.000200492	0.000397247	0.000642504
White blood cell (leukocyte) count	White_blood_cell__leukocyte__count	SPART	EUR	38819	9.96842e-06	8.94157e-05	0.000249197
Centre	centre	SPART	All	40877	0.0210959	0.0229028	0.0247788
Centre	centre	SPART	Female	22122	0.0276309	0.0299661	0.0325188
Centre	centre	SPART	Male	18755	0.0242271	0.0268864	0.0293446
Centre	centre	SPART	AFR	799	0.0390168	0.0578591	0.0788801
Centre	centre	SPART	CSA	761	0.159143	0.195929	0.22957
Centre	centre	SPART	EUR	38819	0.0201906	0.0222216	0.0238319
Cystatin C	log_cysc_cleaned	SPART	All	40877	0.000356895	0.000585613	0.000881986
Cystatin C	log_cysc_cleaned	SPART	Female	22122	0.0011265	0.00163384	0.00236537
Cystatin C	log_cysc_cleaned	SPART	EUR	38819	0.000811199	0.0011355	0.00157694
Gamma glutamyltransferase	log_ggt_cleaned	SPART	All	40877	3.4139e-08	1.73142e-05	9.53751e-05
Triglycerides	log_total_tg_cleaned	SPART	All	40877	0.0152095	0.0169367	0.0183978
Triglycerides	log_total_tg_cleaned	SPART	Female	22122	0.0096097	0.0113038	0.0129562
Triglycerides	log_total_tg_cleaned	SPART	Male	18755	0.0245039	0.0268763	0.0298683
Triglycerides	log_total_tg_cleaned	SPART	CSA	761	0.0528335	0.0763799	0.104871
Triglycerides	log_total_tg_cleaned	SPART	EUR	38819	0.0150988	0.016648	0.018328
Sample age	sample_age	SPART	Female	22122	1.75677e-08	6.14511e-06	6.77104e-05
Sex	sex	SPART	All	40877	0.00765741	0.00848256	0.00943992
Sex	sex	SPART	EUR	38819	0.0054659	0.00643055	0.0074265
Total protein	total_prot_cleaned	SPART	All	40877	0.0051591	0.00599274	0.00717984
Total protein	total_prot_cleaned	SPART	Female	22122	0.00568483	0.00688154	0.00823885
Total protein	total_prot_cleaned	SPART	Male	18755	0.0050066	0.00619084	0.00743842
Total protein	total_prot_cleaned	SPART	AFR	799	0.00591852	0.0153445	0.0274888
Total protein	total_prot_cleaned	SPART	EUR	38819	0.00656727	0.00755906	0.00852691
trans-pQTL score	trans.score	SPART	All	40877	0.00638433	0.00731295	0.00841511
trans-pQTL score	trans.score	SPART	Female	22122	0.0031764	0.00412093	0.00504639
trans-pQTL score	trans.score	SPART	Male	18755	0.0039609	0.00512523	0.006344
trans-pQTL score	trans.score	SPART	EUR	38819	0.00209605	0.00271426	0.00334657
Vitamin D	vitd_cleaned	SPART	All	40877	0.000337561	0.000556433	0.000904556
Vitamin D	vitd_cleaned	SPART	EUR	38819	9.2722e-05	0.000222976	0.000442813
Waist-to-Hip ratio	whr	C2	Male	19651	1.99979e-07	4.7982e-05	0.000286435
Haemoglobin concentration	Haemoglobin_concentration	SPESP1	All	41830	7.77052e-07	4.02165e-05	0.000146559
High light scatter reticulocyte count	High_light_scatter_reticulocyte_count	SPESP1	All	41830	0.00106743	0.00148796	0.00194972
High light scatter reticulocyte count	High_light_scatter_reticulocyte_count	SPESP1	Male	19207	0.00123598	0.00197868	0.00282059
High light scatter reticulocyte count	High_light_scatter_reticulocyte_count	SPESP1	EUR	39713	0.00111114	0.0014769	0.00196598
Lymphocyte count	Lymphocyte_count	SPESP1	All	41830	0.000228645	0.000450898	0.00072397
Lymphocyte count	Lymphocyte_count	SPESP1	Male	19207	0.000182583	0.000465812	0.000949901
Lymphocyte count	Lymphocyte_count	SPESP1	EUR	39713	0.000842136	0.00125557	0.00173746
Platelet crit	Platelet_crit	SPESP1	All	41830	0.00047896	0.000771351	0.00121951
Platelet crit	Platelet_crit	SPESP1	Female	22623	7.35874e-05	0.000243515	0.000524991
Platelet crit	Platelet_crit	SPESP1	EUR	39713	0.000615657	0.000897759	0.00140185
Red blood cell (erythrocyte) count	Red_blood_cell__erythrocyte__count	SPESP1	CSA	787	0.000107691	0.00251286	0.00758004
Total Lean Mass (g)	Total_Lean_Mass__g_	SPESP1	All	41830	0.00309093	0.00382571	0.00449413
Total Lean Mass (g)	Total_Lean_Mass__g_	SPESP1	Female	22623	0.000748418	0.00123148	0.00177208
Total Lean Mass (g)	Total_Lean_Mass__g_	SPESP1	Male	19207	0.00277101	0.00388271	0.00504809
Total Lean Mass (g)	Total_Lean_Mass__g_	SPESP1	EUR	39713	0.00133042	0.00180352	0.00234638
cis-pQTL score	cis.score	SPESP1	All	41830	0.0289707	0.0313	0.0329993
cis-pQTL score	cis.score	SPESP1	Female	22623	0.0199482	0.0230811	0.0257602
cis-pQTL score	cis.score	SPESP1	Male	19207	0.0238511	0.0276358	0.0299767
cis-pQTL score	cis.score	SPESP1	EUR	39713	0.0325223	0.0349666	0.0371885
Glycated haemoglobin (HbA1c)	hba1c_cleaned	SPESP1	All	41830	0.000258952	0.000473607	0.00073324
Glycated haemoglobin (HbA1c)	hba1c_cleaned	SPESP1	Male	19207	0.00153975	0.00229078	0.00326142
Alkaline phosphatase	log_alp_cleaned	SPESP1	Male	19207	3.06484e-07	5.69959e-05	0.000276223
Aspartate aminotransferase	log_ast_cleaned	SPESP1	All	41830	0.000438085	0.000673753	0.000980334
Aspartate aminotransferase	log_ast_cleaned	SPESP1	Male	19207	5.93477e-05	0.000251067	0.000635833
Aspartate aminotransferase	log_ast_cleaned	SPESP1	EUR	39713	0.000316954	0.000545873	0.000835251
Creatinine	log_crea_s_cleaned	SPESP1	All	41830	8.4241e-05	0.000246007	0.000443222
Creatinine	log_crea_s_cleaned	SPESP1	Male	19207	1.64154e-06	9.82755e-05	0.00036407
Creatinine	log_crea_s_cleaned	SPESP1	EUR	39713	8.83399e-05	0.000232101	0.000466772
Cystatin C	log_cysc_cleaned	SPESP1	All	41830	0.00231073	0.00290159	0.0035511
Cystatin C	log_cysc_cleaned	SPESP1	Female	22623	0.00582296	0.0069739	0.00813422
Cystatin C	log_cysc_cleaned	SPESP1	Male	19207	0.004468	0.00564024	0.00699252
Cystatin C	log_cysc_cleaned	SPESP1	AFR	820	0.0030784	0.00862869	0.0178848
Cystatin C	log_cysc_cleaned	SPESP1	EUR	39713	0.00383167	0.0045047	0.00535615
Total bilirubin	log_tbil_cleaned	SPESP1	All	41830	6.95328e-09	4.06121e-06	6.29204e-05
Ancestry	pop	SPESP1	All	41830	0.000799751	0.00112362	0.00152781
Ancestry	pop	SPESP1	Male	19207	0.0034216	0.00454283	0.00556021
Sex	sex	SPESP1	All	41830	0.026171	0.0282308	0.0304977
Sex	sex	SPESP1	AFR	820	0.101609	0.124396	0.159206
Sex	sex	SPESP1	CSA	787	0.113282	0.135833	0.159733
Sex	sex	SPESP1	EUR	39713	0.0351361	0.0374591	0.0401394
trans-pQTL score	trans.score	SPESP1	All	41830	0.0202497	0.0218615	0.0234901
trans-pQTL score	trans.score	SPESP1	Female	22623	0.0151305	0.0171339	0.0192101
trans-pQTL score	trans.score	SPESP1	Male	19207	0.0291831	0.0321358	0.0354418
trans-pQTL score	trans.score	SPESP1	AFR	820	0.0159049	0.0280924	0.0445711
trans-pQTL score	trans.score	SPESP1	CSA	787	0.0280552	0.0477422	0.0690151
trans-pQTL score	trans.score	SPESP1	EUR	39713	0.0286662	0.0303277	0.0324061
Waist-to-Hip ratio	whr	STX8	Male	19628	4.09658e-08	4.7391e-05	0.000256747
Metformin	A10BA02	SPINK1	All	42830	0.0239339	0.0260057	0.027836
Metformin	A10BA02	SPINK1	Female	23144	0.0216344	0.0244147	0.0266158
Metformin	A10BA02	SPINK1	Male	19686	0.0302996	0.0332587	0.0370829
Metformin	A10BA02	SPINK1	AFR	830	0.0993445	0.140719	0.161474
Metformin	A10BA02	SPINK1	CSA	804	0.0241747	0.0425611	0.0667809
Metformin	A10BA02	SPINK1	EUR	40677	0.0206524	0.0221843	0.0240071
Gliclazide	A10BB09	SPINK1	All	42830	0.000104967	0.000222526	0.00042701
Metformin |Rosiglitazone	A10BD03	SPINK1	All	42830	0.000563622	0.000979876	0.00119454
Diastolic blood pressure, automated reading	Diastolic_blood_pressure	SPINK1	All	42830	9.91071e-05	0.000217842	0.000399645
Diastolic blood pressure, automated reading	Diastolic_blood_pressure	SPINK1	Male	19686	0.000393484	0.000774609	0.00123897
Forced expiratory volume in 1-second (FEV1)	Forced_expiratory_volume_in_1_second__FEV1_	SPINK1	EUR	40677	5.46352e-05	0.000175149	0.000354947
Conjugated Estrogens	G03CA57	SPINK1	Female	23144	5.47695e-05	0.000260633	0.000629819
Lymphocyte percentage	Lymphocyte_percentage	SPINK1	All	42830	0.00182044	0.00241766	0.00303821
Lymphocyte percentage	Lymphocyte_percentage	SPINK1	Female	23144	0.000864063	0.00136154	0.00190219
Lymphocyte percentage	Lymphocyte_percentage	SPINK1	Male	19686	0.00329418	0.00456665	0.00591364
Lymphocyte percentage	Lymphocyte_percentage	SPINK1	EUR	40677	0.00241282	0.00308692	0.00379001
Non-oily fish intake	Non_oily_fish_intake	SPINK1	Female	23144	0.00123996	0.00186061	0.00261675
Overall health rating	Overall_health_rating	SPINK1	All	42830	0.000170266	0.000345881	0.000564756
Poultry intake	Poultry_intake	SPINK1	All	42830	0.00385214	0.0044954	0.00524258
Poultry intake	Poultry_intake	SPINK1	Female	23144	0.00346702	0.00439128	0.00574265
Poultry intake	Poultry_intake	SPINK1	Male	19686	0.00388101	0.00509697	0.00647377
Poultry intake	Poultry_intake	SPINK1	EUR	40677	0.00312862	0.00377115	0.00457309
Pulse rate, automated reading	Pulse_rate	SPINK1	All	42830	0.000866628	0.0012632	0.00173178
Pulse rate, automated reading	Pulse_rate	SPINK1	Male	19686	0.00215769	0.00304295	0.00418647
Pulse rate, automated reading	Pulse_rate	SPINK1	EUR	40677	0.00123767	0.00169215	0.00222166
Red blood cell (erythrocyte) count	Red_blood_cell__erythrocyte__count	SPINK1	All	42830	0.000211258	0.000366354	0.000606877
Red blood cell (erythrocyte) count	Red_blood_cell__erythrocyte__count	SPINK1	Male	19686	0.00392157	0.00493503	0.00644394
Red blood cell (erythrocyte) count	Red_blood_cell__erythrocyte__count	SPINK1	EUR	40677	0.000859185	0.00130583	0.00178854
Red blood cell (erythrocyte) distribution width	Red_blood_cell__erythrocyte__distribution_width	SPINK1	All	42830	0.00155112	0.00201693	0.00262923
Red blood cell (erythrocyte) distribution width	Red_blood_cell__erythrocyte__distribution_width	SPINK1	Female	23144	0.00263564	0.00349454	0.00446392
Red blood cell (erythrocyte) distribution width	Red_blood_cell__erythrocyte__distribution_width	SPINK1	Male	19686	0.00415869	0.00538277	0.00648169
Red blood cell (erythrocyte) distribution width	Red_blood_cell__erythrocyte__distribution_width	SPINK1	EUR	40677	0.00415701	0.00491464	0.00578581
Total Lean Mass (g)	Total_Lean_Mass__g_	SPINK1	All	42830	0.00590091	0.00688685	0.0079775
Total Lean Mass (g)	Total_Lean_Mass__g_	SPINK1	Female	23144	0.00396909	0.00495385	0.00615672
Total Lean Mass (g)	Total_Lean_Mass__g_	SPINK1	Male	19686	0.00527661	0.00667171	0.00823372
Total Lean Mass (g)	Total_Lean_Mass__g_	SPINK1	EUR	40677	0.00294589	0.00358776	0.00434342
Townsend deprivation index	Townsend_deprivation_index	SPINK1	EUR	40677	0.000887447	0.00128177	0.00168061
Age	age	SPINK1	Female	23144	0.000142405	0.000387207	0.000739917
Albumin	albumin_cleaned	SPINK1	All	42830	0.00350277	0.00412052	0.00481461
Albumin	albumin_cleaned	SPINK1	Female	23144	0.0021962	0.00301181	0.00393736
Albumin	albumin_cleaned	SPINK1	Male	19686	0.00373207	0.00500652	0.0060621
Albumin	albumin_cleaned	SPINK1	EUR	40677	0.00627685	0.00734297	0.00843606
Type 2 diabetes	bin_250.2	SPINK1	All	42830	0.000107038	0.000233502	0.000447047
Type 2 diabetes	bin_250.2	SPINK1	Female	23144	5.52793e-08	2.74575e-05	0.000202009
Type 2 diabetes	bin_250.2	SPINK1	Male	19686	4.54278e-06	0.000110385	0.000413985
Type 2 diabetes	bin_250.2	SPINK1	AFR	830	0.000263984	0.00294831	0.00752481
Type 2 diabetes	bin_250.2	SPINK1	EUR	40677	4.29588e-05	0.000151137	0.000342045
Other anemias	bin_285	SPINK1	Male	19686	0.000121866	0.00028993	0.000598416
Renal failure NOS	bin_585.2	SPINK1	All	42830	0.000190324	0.00038574	0.000602928
Renal failure NOS	bin_585.2	SPINK1	Male	19686	0.000753184	0.00137606	0.00226608
Renal failure NOS	bin_585.2	SPINK1	EUR	40677	0.000514221	0.000951292	0.00131857
Body mass index	bmi	CDA	All	41783	0.000118001	0.000264011	0.000496833
Body mass index	bmi	SPINK1	Female	23144	0.00429306	0.00541945	0.00653403
Body mass index	bmi	SPINK1	Male	19686	0.00351898	0.00463024	0.00588592
Body mass index	bmi	SPINK1	AFR	830	0.015546	0.027849	0.0446659
Body mass index	bmi	SPINK1	EUR	40677	0.00987966	0.0111933	0.0125941
cis-pQTL score	cis.score	SPINK1	All	42830	0.112427	0.115364	0.119028
cis-pQTL score	cis.score	SPINK1	Female	23144	0.104326	0.109185	0.113471
cis-pQTL score	cis.score	SPINK1	Male	19686	0.119675	0.123924	0.129081
cis-pQTL score	cis.score	SPINK1	AFR	830	0.0408408	0.0573301	0.0725654
cis-pQTL score	cis.score	SPINK1	CSA	804	0.0308909	0.0430435	0.0588828
cis-pQTL score	cis.score	SPINK1	EUR	40677	0.122831	0.126372	0.130313
Glycated haemoglobin (HbA1c)	hba1c_cleaned	SPINK1	All	42830	3.25752e-05	0.000146732	0.000307109
Glycated haemoglobin (HbA1c)	hba1c_cleaned	SPINK1	Female	23144	0.000542957	0.00100129	0.00159968
Glycated haemoglobin (HbA1c)	hba1c_cleaned	SPINK1	CSA	804	0.00312018	0.00988272	0.019338
Glycated haemoglobin (HbA1c)	hba1c_cleaned	SPINK1	EUR	40677	0.000770654	0.00108738	0.00157375
HDL cholesterol	hdl_chol_cleaned	SPINK1	All	42830	0.00544723	0.00646824	0.00739765
HDL cholesterol	hdl_chol_cleaned	SPINK1	Female	23144	0.00558154	0.00666823	0.00819853
HDL cholesterol	hdl_chol_cleaned	SPINK1	EUR	40677	0.0056999	0.00665959	0.00757784
Alanine aminotransferase	log_alt_cleaned	SPINK1	Male	19686	1.1001e-07	3.08352e-05	0.000195832
Creatinine	log_crea_s_cleaned	SPINK1	All	42830	0.0201517	0.0218143	0.0233393
Creatinine	log_crea_s_cleaned	SPINK1	Female	23144	0.0237943	0.0267031	0.0292097
Creatinine	log_crea_s_cleaned	SPINK1	Male	19686	0.0205585	0.0230271	0.0256288
Creatinine	log_crea_s_cleaned	SPINK1	EUR	40677	0.024322	0.02622	0.0282305
Cystatin C	log_cysc_cleaned	SPINK1	All	42830	0.0769072	0.0804419	0.0837411
Cystatin C	log_cysc_cleaned	SPINK1	Female	23144	0.0511603	0.054813	0.0581289
Cystatin C	log_cysc_cleaned	SPINK1	Male	19686	0.0723925	0.0767416	0.0812707
Cystatin C	log_cysc_cleaned	SPINK1	AFR	830	0.106784	0.140618	0.176502
Cystatin C	log_cysc_cleaned	SPINK1	CSA	804	0.186606	0.220406	0.248999
Cystatin C	log_cysc_cleaned	SPINK1	EUR	40677	0.0650236	0.0682988	0.0710724
Total bilirubin	log_tbil_cleaned	SPINK1	All	42830	0.00381676	0.00463058	0.0054348
Total bilirubin	log_tbil_cleaned	SPINK1	Female	23144	0.00440116	0.00532383	0.00635622
Total bilirubin	log_tbil_cleaned	SPINK1	Male	19686	0.00603418	0.00758086	0.00902168
Total bilirubin	log_tbil_cleaned	SPINK1	EUR	40677	0.00323244	0.00401055	0.00469433
Testosterone	log_testo_cleaned	SPINK1	All	42830	0.000295809	0.000531009	0.000843228
Testosterone	log_testo_cleaned	SPINK1	Female	23144	0.00156554	0.00213801	0.00294815
Testosterone	log_testo_cleaned	SPINK1	EUR	40677	0.000697426	0.00110762	0.00153075
Triglycerides	log_total_tg_cleaned	SPINK1	All	42830	0.0070306	0.00798477	0.00897362
Triglycerides	log_total_tg_cleaned	SPINK1	Female	23144	0.00947028	0.0111955	0.0131462
Triglycerides	log_total_tg_cleaned	SPINK1	EUR	40677	0.00757406	0.0085981	0.00979927
Phosphate	phos_cleaned	SPINK1	All	42830	0.00120583	0.00160553	0.00207694
Phosphate	phos_cleaned	SPINK1	Female	23144	0.000529169	0.000866053	0.00139759
Phosphate	phos_cleaned	SPINK1	EUR	40677	0.00235593	0.00292081	0.00357382
Ancestry	pop	SPINK1	All	42830	0.000388684	0.000673063	0.00102686
Ancestry	pop	SPINK1	Female	23144	0.00196505	0.00283361	0.00387191
SHBG	shbg_cleaned	SPINK1	All	42830	0.000882176	0.00125673	0.00168739
SHBG	shbg_cleaned	SPINK1	Female	23144	0.00296763	0.00384996	0.00476857
SHBG	shbg_cleaned	SPINK1	Male	19686	0.000539182	0.00105867	0.00164233
SHBG	shbg_cleaned	SPINK1	EUR	40677	0.00159451	0.00209718	0.00271151
Smoking	smoking	SPINK1	All	42830	0.00951509	0.0107992	0.0121314
Smoking	smoking	SPINK1	Female	23144	0.00667802	0.00781753	0.00938128
Smoking	smoking	SPINK1	Male	19686	0.0136046	0.0155368	0.0174944
Smoking	smoking	SPINK1	EUR	40677	0.0100682	0.011219	0.0124965
Total protein	total_prot_cleaned	SPINK1	All	42830	0.000505483	0.000859348	0.00121313
Total protein	total_prot_cleaned	SPINK1	Female	23144	0.000306006	0.000578473	0.00106989
trans-pQTL score	trans.score	SPINK1	All	42830	0.00283812	0.00356106	0.00443297
trans-pQTL score	trans.score	SPINK1	Female	23144	0.00303517	0.00419889	0.00509392
trans-pQTL score	trans.score	SPINK1	Male	19686	0.00789024	0.00946311	0.011056
trans-pQTL score	trans.score	SPINK1	EUR	40677	0.0046983	0.00544905	0.00627734
Urea	urea_cleaned	SPINK1	All	42830	0.00743328	0.00844506	0.00951097
Urea	urea_cleaned	SPINK1	Female	23144	0.00667219	0.00799498	0.00971931
Urea	urea_cleaned	SPINK1	Male	19686	0.00669767	0.00801231	0.00951921
Urea	urea_cleaned	SPINK1	AFR	830	0.0431283	0.0592857	0.0788454
Urea	urea_cleaned	SPINK1	EUR	40677	0.00640724	0.00737993	0.00840898
Acetylsalicylic Acid	A01AD05	SPINK2	All	40877	0.000591211	0.000865305	0.0012195
Acetylsalicylic Acid	A01AD05	SPINK2	EUR	38819	0.000570952	0.000975256	0.00134928
Forced expiratory volume in 1-second (FEV1)	Forced_expiratory_volume_in_1_second__FEV1_	SPINK2	EUR	38819	0.000254737	0.00054936	0.000878112
Levonorgestrel |Ethinyl Estradiol	G03AA07	SPINK2	All	40877	0.000833028	0.00126799	0.00169757
Levonorgestrel |Ethinyl Estradiol	G03AA07	SPINK2	Female	22122	0.000437486	0.000935275	0.00130557
Levonorgestrel |Ethinyl Estradiol	G03AA07	SPINK2	EUR	38819	0.000881083	0.00138154	0.00164483
Norethisterone |Estradiol	G03FA01	SPINK2	Female	22122	0.000252281	0.00063829	0.00134228
Lymphocyte percentage	Lymphocyte_percentage	SPINK2	EUR	38819	0.000998822	0.0014332	0.00194198
Mean corpuscular haemoglobin concentration	Mean_corpuscular_haemoglobin_concentration	SPINK2	Female	22122	0.000216987	0.000521507	0.000889481
Mean corpuscular volume	Mean_corpuscular_volume	SPINK2	All	40877	0.00354835	0.00425207	0.00487935
Mean corpuscular volume	Mean_corpuscular_volume	SPINK2	Female	22122	0.000902336	0.00153171	0.00228158
Mean corpuscular volume	Mean_corpuscular_volume	SPINK2	Male	18755	0.00285295	0.00387407	0.00544943
Mean corpuscular volume	Mean_corpuscular_volume	SPINK2	EUR	38819	0.00162616	0.00220268	0.00274789
Mean platelet (thrombocyte) volume	Mean_platelet__thrombocyte__volume	SPINK2	All	40877	0.00261399	0.00318788	0.00382472
Mean platelet (thrombocyte) volume	Mean_platelet__thrombocyte__volume	SPINK2	Female	22122	0.000167043	0.000425175	0.000809007
Mean platelet (thrombocyte) volume	Mean_platelet__thrombocyte__volume	SPINK2	Male	18755	0.000718556	0.00123477	0.00189448
Mean platelet (thrombocyte) volume	Mean_platelet__thrombocyte__volume	SPINK2	EUR	38819	0.0019874	0.00258312	0.00319974
Mean sphered cell volume	Mean_sphered_cell_volume	SPINK2	Female	22122	0.000709466	0.00119753	0.00186352
Mean sphered cell volume	Mean_sphered_cell_volume	SPINK2	EUR	38819	0.000237966	0.000446946	0.000753839
Carbamazepine	N03AF01	SPINK2	Female	22122	0.000215744	0.000649212	0.000988419
Neutrophill percentage	Neutrophill_percentage	SPINK2	Male	18755	0.00467846	0.00597594	0.00720465
Oily fish intake	Oily_fish_intake	SPINK2	EUR	38819	0.00100674	0.00137726	0.00180072
Platelet crit	Platelet_crit	SPINK2	All	40877	0.00600686	0.00683597	0.00790762
Platelet crit	Platelet_crit	SPINK2	Female	22122	0.00400563	0.00521649	0.00643406
Platelet crit	Platelet_crit	SPINK2	Male	18755	0.00470723	0.00567189	0.00728105
Platelet crit	Platelet_crit	SPINK2	EUR	38819	0.00765947	0.00870542	0.0100212
Red blood cell (erythrocyte) count	Red_blood_cell__erythrocyte__count	SPINK2	All	40877	4.73071e-05	0.000177049	0.00040047
Red blood cell (erythrocyte) count	Red_blood_cell__erythrocyte__count	SPINK2	EUR	38819	4.01793e-05	0.00013921	0.000315147
Height	Standing_height	SPINK2	EUR	38819	8.01765e-09	6.95455e-06	6.66018e-05
Townsend deprivation index	Townsend_deprivation_index	SPINK2	Male	18755	1.52592e-05	0.000136335	0.000395182
Age	age	SPINK2	Male	18755	0.00107956	0.00175978	0.00261785
Chemotherapy	bin_197	SPINK2	All	40877	0.00248798	0.00337599	0.0043238
Chemotherapy	bin_197	SPINK2	Male	18755	0.00316616	0.00472534	0.00658543
Chemotherapy	bin_197	SPINK2	EUR	38819	0.00192852	0.00275309	0.00350499
Neutropenia	bin_288.11	SPINK2	EUR	38819	0.00041015	0.00103144	0.0016552
Asthma	bin_495	SPINK2	All	40877	0.000684404	0.00102008	0.00142429
Chronic renal failure [CKD]	bin_585.3	SPINK2	All	40877	0.000293941	0.000674732	0.0010532
Body mass index	bmi	SAT2	All	41128	0.000118733	0.000263382	0.000460463
Body mass index	bmi	SPINK2	Male	18755	0.0137691	0.0159427	0.0181937
Body mass index	bmi	SPINK2	EUR	38819	0.0119584	0.0133018	0.0145994
cis-pQTL score	cis.score	SPINK2	All	40877	0.15093	0.156004	0.159859
cis-pQTL score	cis.score	SPINK2	Female	22122	0.165811	0.172566	0.178259
cis-pQTL score	cis.score	SPINK2	Male	18755	0.129373	0.135343	0.141934
cis-pQTL score	cis.score	SPINK2	AFR	799	0.478427	0.503509	0.530751
cis-pQTL score	cis.score	SPINK2	CSA	761	0.0226064	0.0496243	0.0539309
cis-pQTL score	cis.score	SPINK2	EUR	38819	0.143555	0.14833	0.153145
Glucose	glucose_cleaned	SPINK2	All	40877	0.0010049	0.00136332	0.00182292
Glucose	glucose_cleaned	SPINK2	Male	18755	0.000837098	0.00145014	0.00221758
Glucose	glucose_cleaned	SPINK2	EUR	38819	0.00143113	0.00199331	0.00252178
Glycated haemoglobin (HbA1c)	hba1c_cleaned	SPINK2	Male	18755	0.00074669	0.00131072	0.00202224
HDL cholesterol	hdl_chol_cleaned	SPINK2	All	40877	0.00133643	0.00184998	0.00244973
HDL cholesterol	hdl_chol_cleaned	SPINK2	Female	22122	0.00162255	0.00232901	0.00315858
HDL cholesterol	hdl_chol_cleaned	SPINK2	EUR	38819	0.00241502	0.00306131	0.00382662
IGF-1	igf1_cleaned	SPINK2	AFR	799	1.42022e-06	0.000741152	0.0042842
Alkaline phosphatase	log_alp_cleaned	SPINK2	All	40877	0.00307498	0.00381395	0.00463061
Alkaline phosphatase	log_alp_cleaned	SPINK2	Female	22122	0.00514938	0.00632431	0.00762111
Alkaline phosphatase	log_alp_cleaned	SPINK2	Male	18755	0.000214333	0.000562482	0.00109599
Alkaline phosphatase	log_alp_cleaned	SPINK2	EUR	38819	0.00336162	0.0040782	0.00483255
Alanine aminotransferase	log_alt_cleaned	SPINK2	All	40877	0.00403632	0.00465472	0.00545616
Alanine aminotransferase	log_alt_cleaned	SPINK2	Female	22122	0.00696395	0.00846703	0.00995458
Alanine aminotransferase	log_alt_cleaned	SPINK2	Male	18755	0.00492715	0.00625999	0.00772778
Alanine aminotransferase	log_alt_cleaned	SPINK2	EUR	38819	0.00313571	0.00378954	0.00468358
Creatinine	log_crea_s_cleaned	SPINK2	All	40877	0.0101679	0.0114398	0.012687
Creatinine	log_crea_s_cleaned	SPINK2	Female	22122	0.00947197	0.0110517	0.0125203
Creatinine	log_crea_s_cleaned	SPINK2	Male	18755	0.0101584	0.0118827	0.0136721
Creatinine	log_crea_s_cleaned	SPINK2	CSA	761	0.0508745	0.0677699	0.0916863
Creatinine	log_crea_s_cleaned	SPINK2	EUR	38819	0.014312	0.0161566	0.0175544
C-reactive protein	log_crp_cleaned	SPINK2	All	40877	0.00909747	0.0101987	0.0116207
C-reactive protein	log_crp_cleaned	SPINK2	Female	22122	0.00352527	0.00468236	0.00598903
C-reactive protein	log_crp_cleaned	SPINK2	Male	18755	0.0160002	0.018074	0.0205986
C-reactive protein	log_crp_cleaned	SPINK2	EUR	38819	0.01035	0.0117466	0.0132207
Cystatin C	log_cysc_cleaned	SPINK2	All	40877	0.0558207	0.0581278	0.0609867
Cystatin C	log_cysc_cleaned	SPINK2	Female	22122	0.0509619	0.054729	0.0583671
Cystatin C	log_cysc_cleaned	SPINK2	Male	18755	0.0461419	0.0495256	0.0530166
Cystatin C	log_cysc_cleaned	SPINK2	AFR	799	0.0115314	0.0237748	0.0398316
Cystatin C	log_cysc_cleaned	SPINK2	CSA	761	0.0743133	0.0935894	0.119914
Cystatin C	log_cysc_cleaned	SPINK2	EUR	38819	0.0487703	0.0513531	0.0537531
Triglycerides	log_total_tg_cleaned	SPINK2	All	40877	0.00323296	0.00388823	0.00461991
Triglycerides	log_total_tg_cleaned	SPINK2	Male	18755	0.0198644	0.0223599	0.0251126
Triglycerides	log_total_tg_cleaned	SPINK2	EUR	38819	0.00280574	0.00345091	0.00407934
Ancestry	pop	SPINK2	All	40877	0.0100787	0.0114741	0.0128031
Ancestry	pop	SPINK2	Female	22122	0.00739071	0.00920362	0.0111736
Ancestry	pop	SPINK2	Male	18755	0.0058224	0.00731151	0.00932988
Sex	sex	SPINK2	All	40877	0.0726256	0.0756627	0.0789964
Sex	sex	SPINK2	EUR	38819	0.0451679	0.0473777	0.0498897
Smoking	smoking	SPINK2	All	40877	0.0011702	0.00156271	0.00194172
Smoking	smoking	SPINK2	Female	22122	0.00210777	0.00294351	0.00381332
Smoking	smoking	SPINK2	Male	18755	0.00410699	0.00522762	0.00644552
Smoking	smoking	SPINK2	EUR	38819	0.00217092	0.00271623	0.00337858
Total protein	total_prot_cleaned	SPINK2	All	40877	0.00640716	0.00728291	0.0082848
Total protein	total_prot_cleaned	SPINK2	Female	22122	0.00635353	0.00774816	0.00945311
Total protein	total_prot_cleaned	SPINK2	Male	18755	0.00223378	0.00310965	0.00423655
Total protein	total_prot_cleaned	SPINK2	EUR	38819	0.00550007	0.00659666	0.00764723
trans-pQTL score	trans.score	SPINK2	All	40877	0.0506656	0.0533245	0.0560984
trans-pQTL score	trans.score	SPINK2	Female	22122	0.05452	0.0582269	0.0624968
trans-pQTL score	trans.score	SPINK2	Male	18755	0.0604287	0.0641318	0.0682762
trans-pQTL score	trans.score	SPINK2	CSA	761	0.00444694	0.0116865	0.0215645
trans-pQTL score	trans.score	SPINK2	EUR	38819	0.0609276	0.0642307	0.0669517
Urate	urate_cleaned	SPINK2	AFR	799	0.00302626	0.00920357	0.0179168
Senna Glycoside	A06AB06	SPINK4	All	42725	2.03636e-07	3.86544e-05	0.000185031
Insulin	A10A	SPINK4	All	42725	1.46933e-07	1.61132e-05	0.000106108
Metformin	A10BA02	SPINK4	All	42725	0.0163808	0.0176599	0.0191897
Metformin	A10BA02	SPINK4	Female	23097	0.0190943	0.0218705	0.024751
Metformin	A10BA02	SPINK4	Male	19628	0.0290091	0.031688	0.0347984
Metformin	A10BA02	SPINK4	AFR	814	0.0569395	0.0835704	0.104033
Metformin	A10BA02	SPINK4	CSA	804	0.0439769	0.0631893	0.0879345
Metformin	A10BA02	SPINK4	EUR	40592	0.0172563	0.0188748	0.0205731
Gliclazide	A10BB09	SPINK4	All	42725	0.000130087	0.000285721	0.000484289
Gliclazide	A10BB09	SPINK4	Male	19628	4.03092e-05	0.000200116	0.000463279
Gliclazide	A10BB09	SPINK4	CSA	804	0.00790995	0.028933	0.0451848
Cholecalciferol |Calcium Carbonate|Ergocalciferol |Calcium|Cholecalciferol |Niacin |Calcium Gluconate|Cholecalciferol |Calcium Phosphate	A12AX	SPINK4	All	42725	0.000635134	0.000967367	0.00134857
Cholecalciferol |Calcium Carbonate|Ergocalciferol |Calcium|Cholecalciferol |Niacin |Calcium Gluconate|Cholecalciferol |Calcium Phosphate	A12AX	SPINK4	Female	23097	0.000193087	0.00050871	0.000959007
Cholecalciferol |Calcium Carbonate|Ergocalciferol |Calcium|Cholecalciferol |Niacin |Calcium Gluconate|Cholecalciferol |Calcium Phosphate	A12AX	SPINK4	EUR	40592	0.000264165	0.000510295	0.000817038
Beef intake	Beef_intake	SPINK4	All	42725	0.000724665	0.00102239	0.00136304
Atenolol	C07AB03	SPINK4	EUR	40592	0.000160855	0.000330521	0.000587869
Haemoglobin concentration	Haemoglobin_concentration	SPINK4	Male	19628	0.00103191	0.00152767	0.00215356
Long-standing illness, disability or infirmity	Long_standing_illness__disability_or_infirmity	SPINK4	All	42725	0.00121147	0.00164579	0.00210019
Long-standing illness, disability or infirmity	Long_standing_illness__disability_or_infirmity	SPINK4	Female	23097	0.00259017	0.00335548	0.00432005
Long-standing illness, disability or infirmity	Long_standing_illness__disability_or_infirmity	SPINK4	Male	19628	0.000141165	0.000468868	0.00104446
Long-standing illness, disability or infirmity	Long_standing_illness__disability_or_infirmity	SPINK4	EUR	40592	0.000922181	0.0013087	0.00165251
Non-oily fish intake	Non_oily_fish_intake	SPINK4	Female	23097	0.00187621	0.00269215	0.00355313
Oily fish intake	Oily_fish_intake	SPINK4	All	42725	0.00207369	0.00262059	0.00318208
Oily fish intake	Oily_fish_intake	SPINK4	Male	19628	0.00138309	0.00258807	0.00362937
Oily fish intake	Oily_fish_intake	SPINK4	EUR	40592	0.0021173	0.00266571	0.00325874
Red blood cell (erythrocyte) count	Red_blood_cell__erythrocyte__count	SPINK4	All	42725	0.00193159	0.00247156	0.00303617
Red blood cell (erythrocyte) count	Red_blood_cell__erythrocyte__count	SPINK4	Male	19628	1.8431e-05	0.000146595	0.00043613
Red blood cell (erythrocyte) count	Red_blood_cell__erythrocyte__count	SPINK4	EUR	40592	0.00203191	0.00262851	0.00323106
Red blood cell (erythrocyte) distribution width	Red_blood_cell__erythrocyte__distribution_width	SPINK4	EUR	40592	0.000728134	0.00105586	0.00155419
Total Lean Mass (g)	Total_Lean_Mass__g_	SPINK4	Female	23097	0.000153064	0.000374491	0.000737101
Total Lean Mass (g)	Total_Lean_Mass__g_	SPINK4	Male	19628	0.000756151	0.00126546	0.00197689
Age	age	SPINK4	All	42725	0.0110669	0.0121806	0.0137979
Age	age	SPINK4	Female	23097	0.011015	0.0126279	0.0141627
Age	age	SPINK4	Male	19628	0.00374407	0.00519748	0.00648337
Age	age	SPINK4	CSA	804	0.0202016	0.0354988	0.0538542
Age	age	SPINK4	EUR	40592	0.00878178	0.00984272	0.0109191
Type 2 diabetes	bin_250.2	SPINK4	All	42725	0.00086252	0.00123317	0.00176997
Type 2 diabetes	bin_250.2	SPINK4	Female	23097	0.000667513	0.00122376	0.00201283
Type 2 diabetes	bin_250.2	SPINK4	Male	19628	5.48433e-07	5.36695e-05	0.000284707
Type 2 diabetes	bin_250.2	SPINK4	AFR	814	4.06529e-06	0.000838506	0.00966804
Type 2 diabetes	bin_250.2	SPINK4	EUR	40592	0.000129766	0.000348537	0.000629262
Other anemias	bin_285	SPINK4	Male	19628	3.40267e-05	0.000163924	0.00050149
Hypertensive chronic kidney disease	bin_401.22	SPINK4	All	42725	0.000284746	0.000622983	0.000947232
Celiac disease	bin_557.1	SPINK4	Female	23097	0.000144814	0.000395737	0.000648571
Celiac disease	bin_557.1	SPINK4	EUR	40592	0.000328483	0.000689592	0.00104531
Renal failure NOS	bin_585.2	SPINK4	All	42725	0.000711111	0.00128058	0.00184211
Renal failure NOS	bin_585.2	SPINK4	EUR	40592	0.00125279	0.0018246	0.00243458
Chronic renal failure [CKD]	bin_585.3	SPINK4	Male	19628	0.000431053	0.00133052	0.00193367
Body mass index	bmi	NRTN	All	42039	0.000118194	0.000254763	0.000468628
Body mass index	bmi	SPINK4	Female	23097	0.00119809	0.00180701	0.00260543
Body mass index	bmi	SPINK4	Male	19628	0.00028688	0.000675719	0.00125993
Body mass index	bmi	SPINK4	EUR	40592	0.00460473	0.00546109	0.0064148
cis-pQTL score	cis.score	SPINK4	All	42725	0.405526	0.409186	0.41308
cis-pQTL score	cis.score	SPINK4	Female	23097	0.390611	0.396704	0.402972
cis-pQTL score	cis.score	SPINK4	Male	19628	0.391503	0.397668	0.403731
cis-pQTL score	cis.score	SPINK4	AFR	814	0.278142	0.30537	0.333767
cis-pQTL score	cis.score	SPINK4	CSA	804	0.367604	0.393167	0.432304
cis-pQTL score	cis.score	SPINK4	EUR	40592	0.395961	0.399998	0.404371
Glycated haemoglobin (HbA1c)	hba1c_cleaned	SPINK4	All	42725	0.000417449	0.000676	0.00100499
Glycated haemoglobin (HbA1c)	hba1c_cleaned	SPINK4	Female	23097	0.00125161	0.00185444	0.00265387
Glycated haemoglobin (HbA1c)	hba1c_cleaned	SPINK4	Male	19628	4.4607e-05	0.00022214	0.000481973
Glycated haemoglobin (HbA1c)	hba1c_cleaned	SPINK4	CSA	804	0.00186455	0.0102521	0.0229951
Glycated haemoglobin (HbA1c)	hba1c_cleaned	SPINK4	EUR	40592	0.000838536	0.00122727	0.00160627
LDL direct	ldl_chol_cleaned	SPINK4	Male	19628	2.02998e-07	4.96956e-05	0.000233298
Alkaline phosphatase	log_alp_cleaned	SPINK4	All	42725	0.0024499	0.00306872	0.00384808
Alkaline phosphatase	log_alp_cleaned	SPINK4	EUR	40592	0.00437617	0.00531643	0.0062643
Creatinine	log_crea_s_cleaned	SPINK4	All	42725	0.00593013	0.00687576	0.00790412
Creatinine	log_crea_s_cleaned	SPINK4	Female	23097	0.00274851	0.0037307	0.00468906
Creatinine	log_crea_s_cleaned	SPINK4	Male	19628	0.00295724	0.00394971	0.00487336
Creatinine	log_crea_s_cleaned	SPINK4	EUR	40592	0.00469017	0.00557174	0.00657499
C-reactive protein	log_crp_cleaned	SPINK4	All	42725	0.00324028	0.00398562	0.00476245
C-reactive protein	log_crp_cleaned	SPINK4	Female	23097	0.0024717	0.00337886	0.00445655
C-reactive protein	log_crp_cleaned	SPINK4	EUR	40592	0.00146139	0.00198866	0.00260659
Cystatin C	log_cysc_cleaned	SPINK4	All	42725	0.0504302	0.0532225	0.0556771
Cystatin C	log_cysc_cleaned	SPINK4	Female	23097	0.0466226	0.0493977	0.0531551
Cystatin C	log_cysc_cleaned	SPINK4	Male	19628	0.0607513	0.0651158	0.0683137
Cystatin C	log_cysc_cleaned	SPINK4	AFR	814	0.0685429	0.100704	0.131877
Cystatin C	log_cysc_cleaned	SPINK4	CSA	804	0.109403	0.135052	0.175573
Cystatin C	log_cysc_cleaned	SPINK4	EUR	40592	0.0512121	0.0534465	0.0558255
Total bilirubin	log_tbil_cleaned	SPINK4	All	42725	0.0054581	0.00660088	0.00780621
Total bilirubin	log_tbil_cleaned	SPINK4	Female	23097	0.0034596	0.00438374	0.00541762
Total bilirubin	log_tbil_cleaned	SPINK4	Male	19628	0.0045113	0.00572331	0.00682241
Total bilirubin	log_tbil_cleaned	SPINK4	EUR	40592	0.0032036	0.0038456	0.00469296
Testosterone	log_testo_cleaned	SPINK4	Female	23097	0.00029038	0.000595125	0.000978737
Phosphate	phos_cleaned	SPINK4	All	42725	0.00233924	0.00288592	0.00349114
Phosphate	phos_cleaned	SPINK4	Female	23097	0.00541303	0.00668715	0.00791731
Phosphate	phos_cleaned	SPINK4	EUR	40592	0.00143086	0.00195036	0.00249392
SHBG	shbg_cleaned	SPINK4	All	42725	0.000116984	0.000299396	0.000517888
SHBG	shbg_cleaned	SPINK4	Female	23097	0.000955288	0.00147433	0.00220283
SHBG	shbg_cleaned	SPINK4	Male	19628	1.59545e-05	0.000147789	0.000407865
SHBG	shbg_cleaned	SPINK4	EUR	40592	0.000866539	0.00126314	0.00178473
Total protein	total_prot_cleaned	SPINK4	All	42725	0.00135459	0.00175529	0.00238097
Total protein	total_prot_cleaned	SPINK4	Female	23097	0.000741941	0.00119432	0.00181409
Total protein	total_prot_cleaned	SPINK4	Male	19628	0.00112343	0.00181345	0.00269701
Total protein	total_prot_cleaned	SPINK4	EUR	40592	0.00240336	0.00292479	0.00370759
trans-pQTL score	trans.score	SPINK4	All	42725	0.0221996	0.0238406	0.0254695
trans-pQTL score	trans.score	SPINK4	Female	23097	0.0216419	0.0235081	0.0266978
trans-pQTL score	trans.score	SPINK4	Male	19628	0.0222264	0.0250106	0.027254
trans-pQTL score	trans.score	SPINK4	EUR	40592	0.0225392	0.0242999	0.0262513
Urea	urea_cleaned	SPINK4	All	42725	0.00415849	0.00497148	0.00590568
Urea	urea_cleaned	SPINK4	Female	23097	0.00580423	0.0071828	0.00835959
Urea	urea_cleaned	SPINK4	Male	19628	0.00666891	0.00788079	0.0096946
Urea	urea_cleaned	SPINK4	AFR	814	0.0115373	0.0205551	0.0351665
Urea	urea_cleaned	SPINK4	EUR	40592	0.00482669	0.00568675	0.00639309
Omeprazole	A02BC01	SPINK5	All	42830	0.000708482	0.00108172	0.00146955
Beef intake	Beef_intake	SPINK5	All	42830	0.00129959	0.00174095	0.0022654
Doxazosin	C02CA04	SPINK5	All	42830	0.00178788	0.00236485	0.00295379
Doxazosin	C02CA04	SPINK5	EUR	40677	0.000898895	0.00139711	0.00203997
Simvastatin	C10AA01	SPINK5	Male	19686	0.000358169	0.000752347	0.00115164
High light scatter reticulocyte count	High_light_scatter_reticulocyte_count	SPINK5	All	42830	0.0028365	0.00346101	0.00422777
High light scatter reticulocyte count	High_light_scatter_reticulocyte_count	SPINK5	Female	23144	0.00172552	0.00235965	0.00321144
High light scatter reticulocyte count	High_light_scatter_reticulocyte_count	SPINK5	Male	19686	0.000196987	0.000477568	0.00087684
High light scatter reticulocyte count	High_light_scatter_reticulocyte_count	SPINK5	EUR	40677	0.00140962	0.00191032	0.00247394
Lithium	N05AN01	SPINK5	All	42830	0.000770615	0.00136027	0.00192075
Lithium	N05AN01	SPINK5	Female	23144	0.00105466	0.00206209	0.00257576
Lithium	N05AN01	SPINK5	EUR	40677	0.00206499	0.00296776	0.00357426
Neutrophill percentage	Neutrophill_percentage	SPINK5	Female	23144	9.27898e-05	0.00034509	0.000627542
Neutrophill percentage	Neutrophill_percentage	SPINK5	Male	19686	0.00160142	0.00240686	0.00328295
Neutrophill percentage	Neutrophill_percentage	SPINK5	EUR	40677	0.00190653	0.00235846	0.00294016
Number of days/week of moderate physical activity	Number_of_days_week_of_moderate_physical_activity	SPINK5	All	42830	0.00114778	0.00158243	0.00202239
Number of days/week of moderate physical activity	Number_of_days_week_of_moderate_physical_activity	SPINK5	Male	19686	0.00181663	0.00258496	0.00339099
Number of days/week of moderate physical activity	Number_of_days_week_of_moderate_physical_activity	SPINK5	EUR	40677	0.000382187	0.000695374	0.00105005
Number of days/week of vigorous physical activity	Number_of_days_week_of_vigorous_physical_activity	SPINK5	EUR	40677	5.7309e-06	7.82881e-05	0.00020378
Oily fish intake	Oily_fish_intake	SPINK5	All	42830	0.00034092	0.000581331	0.000923292
Platelet crit	Platelet_crit	SPINK5	All	42830	0.000671702	0.00104795	0.00146785
Platelet crit	Platelet_crit	SPINK5	EUR	40677	0.000401022	0.000655785	0.00100467
Salbutamol	R03AC02	SPINK5	All	42830	0.00158617	0.00199778	0.00260859
Salbutamol	R03AC02	SPINK5	Female	23144	0.000331136	0.000664657	0.0011215
Salbutamol	R03AC02	SPINK5	Male	19686	0.00345767	0.00444059	0.00562981
Salbutamol	R03AC02	SPINK5	EUR	40677	0.00307522	0.00377915	0.00448207
Time blood draw	Time_blood_draw	SPINK5	All	42830	0.0365329	0.0390722	0.0409213
Time blood draw	Time_blood_draw	SPINK5	Female	23144	0.0415907	0.0445514	0.0481911
Time blood draw	Time_blood_draw	SPINK5	Male	19686	0.0310938	0.034552	0.0371133
Time blood draw	Time_blood_draw	SPINK5	AFR	830	0.00372763	0.0093902	0.0180446
Time blood draw	Time_blood_draw	SPINK5	CSA	804	0.00538622	0.0116838	0.0221252
Time blood draw	Time_blood_draw	SPINK5	EUR	40677	0.0383124	0.0404997	0.042584
Weight change compared with 1 year ago	Weight_change_compared_with_1_year_ago	SPINK5	All	42830	0.00303437	0.00356545	0.00423301
Weight change compared with 1 year ago	Weight_change_compared_with_1_year_ago	SPINK5	Female	23144	0.00219317	0.00301701	0.00408587
Weight change compared with 1 year ago	Weight_change_compared_with_1_year_ago	SPINK5	EUR	40677	0.00224978	0.00284084	0.00357157
Age	age	SPINK5	All	42830	0.0196337	0.0210628	0.0227123
Age	age	SPINK5	Female	23144	0.0372066	0.039855	0.0434395
Age	age	SPINK5	Male	19686	0.00396023	0.00498415	0.00635279
Age	age	SPINK5	EUR	40677	0.022301	0.0240687	0.0258573
Alcohol consumption	alcohol	SPINK5	Female	23144	0.00208663	0.00288923	0.00370516
Alcohol consumption	alcohol	SPINK5	Male	19686	0.00106999	0.00161665	0.00243518
Hypertensive chronic kidney disease	bin_401.22	SPINK5	EUR	40677	1.59488e-06	6.69444e-05	0.000227044
Asthma	bin_495	SPINK5	Female	23144	2.39616e-05	0.000177458	0.000425732
Renal failure NOS	bin_585.2	SPINK5	EUR	40677	0.000304739	0.000685609	0.00105957
Chronic renal failure [CKD]	bin_585.3	SPINK5	All	42830	0.000577838	0.00105597	0.00145928
Chronic renal failure [CKD]	bin_585.3	SPINK5	EUR	40677	0.000133552	0.000369739	0.000672655
Body mass index	bmi	GLI2	All	40588	0.000106315	0.000250596	0.000456935
Body mass index	bmi	SPINK5	Male	19686	0.00342372	0.0045836	0.0057056
Body mass index	bmi	SPINK5	AFR	830	0.00249926	0.00854675	0.0190535
Body mass index	bmi	SPINK5	EUR	40677	0.00223563	0.0028788	0.00347579
Calcium	ca_cleaned	SPINK5	All	42830	0.00026028	0.000540681	0.000844962
cis-pQTL score	cis.score	SPINK5	All	42830	0.112561	0.115856	0.119621
cis-pQTL score	cis.score	SPINK5	Female	23144	0.106482	0.111573	0.115561
cis-pQTL score	cis.score	SPINK5	Male	19686	0.112852	0.11835	0.123728
cis-pQTL score	cis.score	SPINK5	AFR	830	0.0692604	0.0874603	0.115193
cis-pQTL score	cis.score	SPINK5	CSA	804	0.162669	0.192881	0.217796
cis-pQTL score	cis.score	SPINK5	EUR	40677	0.105687	0.109237	0.112418
Glucose	glucose_cleaned	SPINK5	EUR	40677	0.000216367	0.000416538	0.000672437
Glycated haemoglobin (HbA1c)	hba1c_cleaned	SPINK5	EUR	40677	9.04599e-05	0.00024806	0.000475222
IGF-1	igf1_cleaned	SPINK5	All	42830	0.00080454	0.00118037	0.00148582
IGF-1	igf1_cleaned	SPINK5	EUR	40677	0.000413506	0.000739856	0.00105609
Creatinine	log_crea_s_cleaned	SPINK5	All	42830	0.0183367	0.0199752	0.0215249
Creatinine	log_crea_s_cleaned	SPINK5	Female	23144	0.0256708	0.0286627	0.0312685
Creatinine	log_crea_s_cleaned	SPINK5	Male	19686	0.0186538	0.021345	0.0237581
Creatinine	log_crea_s_cleaned	SPINK5	AFR	830	0.0625838	0.0880616	0.111416
Creatinine	log_crea_s_cleaned	SPINK5	CSA	804	0.113967	0.146307	0.175282
Creatinine	log_crea_s_cleaned	SPINK5	EUR	40677	0.0170931	0.0187411	0.0207386
C-reactive protein	log_crp_cleaned	SPINK5	All	42830	0.00249352	0.0031002	0.00368205
C-reactive protein	log_crp_cleaned	SPINK5	Female	23144	0.00554736	0.00667045	0.00796482
C-reactive protein	log_crp_cleaned	SPINK5	Male	19686	0.00132445	0.00203587	0.00291254
C-reactive protein	log_crp_cleaned	SPINK5	EUR	40677	0.00178312	0.00227168	0.00283474
Cystatin C	log_cysc_cleaned	SPINK5	All	42830	0.0189835	0.020353	0.0221928
Cystatin C	log_cysc_cleaned	SPINK5	Female	23144	0.0108272	0.0126101	0.0141435
Cystatin C	log_cysc_cleaned	SPINK5	Male	19686	0.0183621	0.0209375	0.0235667
Cystatin C	log_cysc_cleaned	SPINK5	EUR	40677	0.0169586	0.018515	0.0200454
Testosterone	log_testo_cleaned	SPINK5	All	42830	0.0010155	0.0014475	0.00187198
Testosterone	log_testo_cleaned	SPINK5	Female	23144	0.00196832	0.00260356	0.00335315
Testosterone	log_testo_cleaned	SPINK5	EUR	40677	0.000946023	0.00142082	0.0019274
Month	month	SPINK5	All	42830	0.000909597	0.00129717	0.00171991
Month	month	SPINK5	Female	23144	0.00115169	0.00172427	0.00243631
Month	month	SPINK5	EUR	40677	0.00054608	0.000806097	0.00109271
Phosphate	phos_cleaned	SPINK5	All	42830	0.00146455	0.00195288	0.00247793
Phosphate	phos_cleaned	SPINK5	Male	19686	0.00179559	0.00272766	0.00367397
Phosphate	phos_cleaned	SPINK5	EUR	40677	0.00320725	0.0038509	0.00472041
Ancestry	pop	SPINK5	All	42830	0.0055342	0.00687684	0.00800339
Ancestry	pop	SPINK5	Female	23144	0.00785766	0.00972355	0.0112219
Ancestry	pop	SPINK5	Male	19686	0.00586842	0.00801918	0.00997595
Total protein	total_prot_cleaned	SPINK5	All	42830	0.000326242	0.000548739	0.000856969
Total protein	total_prot_cleaned	SPINK5	Female	23144	0.00296882	0.00393498	0.00504396
Total protein	total_prot_cleaned	SPINK5	EUR	40677	0.00277539	0.00348724	0.00431568
trans-pQTL score	trans.score	SPINK5	All	42830	0.0455894	0.0483438	0.050632
trans-pQTL score	trans.score	SPINK5	Female	23144	0.0634958	0.06713	0.0705468
trans-pQTL score	trans.score	SPINK5	Male	19686	0.0347565	0.0380311	0.0411143
trans-pQTL score	trans.score	SPINK5	CSA	804	0.0422322	0.0609381	0.0824806
trans-pQTL score	trans.score	SPINK5	EUR	40677	0.0551722	0.0579422	0.0604278
Waist-to-Hip ratio	whr	ITGAL	Male	18617	2.15902e-07	4.67441e-05	0.0002252
Waist-to-Hip ratio	whr	MYOM1	All	40523	6.14635e-07	4.59544e-05	0.000147979
Ankle spacing width	Ankle_spacing_width	SPINK6	All	43212	4.5246e-05	0.00015325	0.000305883
Ankle spacing width	Ankle_spacing_width	SPINK6	Female	23361	0.00087649	0.00131872	0.00189053
Ankle spacing width	Ankle_spacing_width	SPINK6	EUR	41035	0.000658424	0.000910776	0.00135061
Average total household income	Average_total_household_income	SPINK6	All	43212	0.000470936	0.000749136	0.00109025
Bread type	Bread_type	SPINK6	All	43212	0.000521124	0.000855289	0.00119698
Bread type	Bread_type	SPINK6	Male	19851	0.00345017	0.00442908	0.0055672
Bread type	Bread_type	SPINK6	EUR	41035	0.00112597	0.00158144	0.00199609
Duration of moderate activity	Duration_of_moderate_activity	SPINK6	All	43212	0.00113955	0.00167851	0.00227741
Duration of moderate activity	Duration_of_moderate_activity	SPINK6	Male	19851	0.00191035	0.00268733	0.00364333
Duration of moderate activity	Duration_of_moderate_activity	SPINK6	EUR	41035	8.5669e-05	0.000263936	0.000485536
Forced expiratory volume in 1-second (FEV1)	Forced_expiratory_volume_in_1_second__FEV1_	SPINK6	Female	23361	5.23561e-07	5.85506e-05	0.000278078
Forced expiratory volume in 1-second (FEV1)	Forced_expiratory_volume_in_1_second__FEV1_	SPINK6	Male	19851	3.83768e-05	0.000235411	0.000570244
Haemoglobin concentration	Haemoglobin_concentration	SPINK6	All	43212	0.00131601	0.00184827	0.00237486
Haemoglobin concentration	Haemoglobin_concentration	SPINK6	EUR	41035	0.00102212	0.00140362	0.00184219
Leisure/social activities	Leisure_social_activities	SPINK6	EUR	41035	0.000570744	0.000877804	0.00121865
Neutrophill percentage	Neutrophill_percentage	SPINK6	All	43212	0.00124481	0.00172134	0.00222735
Neutrophill percentage	Neutrophill_percentage	SPINK6	Female	23361	0.00051759	0.000912598	0.00143682
Number of days/week of moderate physical activity	Number_of_days_week_of_moderate_physical_activity	SPINK6	EUR	41035	0.000583821	0.000946489	0.00139494
Number of draws	Number_of_draws	SPINK6	All	43212	0.00183862	0.00233427	0.00289178
Number of draws	Number_of_draws	SPINK6	Female	23361	0.00126362	0.00191351	0.00267123
Number of draws	Number_of_draws	SPINK6	Male	19851	0.00247037	0.00335491	0.00453825
Number of draws	Number_of_draws	SPINK6	AFR	839	0.010144	0.0190486	0.0331053
Number of draws	Number_of_draws	SPINK6	EUR	41035	0.00305935	0.00378537	0.004413
Particulate matter air pollution (pm10); 2007	Particulate_matter_air_pollution__pm10___2007	SPINK6	Male	19851	4.05188e-08	1.55872e-05	0.000126838
Qualifications	Qualifications	SPINK6	All	43212	0.00205704	0.00260281	0.00314333
Qualifications	Qualifications	SPINK6	Male	19851	0.00322079	0.00429302	0.00546873
Qualifications	Qualifications	SPINK6	EUR	41035	0.00162151	0.00207308	0.00267582
Salmeterol |Fluticasone Propionate	R03AK06	SPINK6	EUR	41035	2.09976e-06	4.64444e-05	0.000142004
Height	Standing_height	SPINK6	Female	23361	0.0021623	0.00292362	0.00393361
Height	Standing_height	SPINK6	Male	19851	0.00316751	0.00402554	0.00502042
Systolic blood pressure, automated reading	Systolic_blood_pressure	SPINK6	EUR	41035	0.00166868	0.00220605	0.00282435
Tea intake	Tea_intake	SPINK6	EUR	41035	0.000519893	0.000791819	0.00110058
Townsend deprivation index	Townsend_deprivation_index	SPINK6	All	43212	0.000364042	0.000600271	0.000877137
Townsend deprivation index	Townsend_deprivation_index	SPINK6	Female	23361	0.000259246	0.000573918	0.00101368
Townsend deprivation index	Townsend_deprivation_index	SPINK6	EUR	41035	0.00138785	0.00189796	0.00248041
Age	age	SPINK6	All	43212	0.000524384	0.000816729	0.00117241
Age	age	SPINK6	Female	23361	0.00178326	0.00251134	0.00337958
Age	age	SPINK6	EUR	41035	0.00184967	0.00239205	0.00299833
Albumin	albumin_cleaned	SPINK6	All	43212	0.000755682	0.00106922	0.00151512
Albumin	albumin_cleaned	SPINK6	Female	23361	1.1269e-08	1.37606e-05	9.69707e-05
Albumin	albumin_cleaned	SPINK6	Male	19851	0.00147813	0.00217471	0.00317037
Albumin	albumin_cleaned	SPINK6	EUR	41035	0.00042038	0.000710419	0.00102214
Placenta previa and abruptio placenta	bin_635.3	SPINK6	CSA	812	0.00335073	0.00431144	0.00523856
Systemic lupus erythematosus	bin_695.42	SPINK6	AFR	839	0.000457563	0.0104725	0.0266692
Centre	centre	SPINK6	All	43212	0.0068505	0.00767869	0.00877702
Centre	centre	SPINK6	Female	23361	0.00892032	0.0103455	0.0120204
Centre	centre	SPINK6	Male	19851	0.00608643	0.00769444	0.00923775
cis-pQTL score	cis.score	SPINK6	All	43212	0.0884537	0.0920313	0.0948209
cis-pQTL score	cis.score	SPINK6	Female	23361	0.0710502	0.0748595	0.0788896
cis-pQTL score	cis.score	SPINK6	Male	19851	0.0691979	0.0730993	0.0783109
cis-pQTL score	cis.score	SPINK6	AFR	839	0.0579382	0.0755116	0.0934958
cis-pQTL score	cis.score	SPINK6	CSA	812	0.0176622	0.0306182	0.0468554
cis-pQTL score	cis.score	SPINK6	EUR	41035	0.0836502	0.0865824	0.0896777
Glycated haemoglobin (HbA1c)	hba1c_cleaned	SPINK6	All	43212	5.55705e-05	0.000191781	0.000425658
Glycated haemoglobin (HbA1c)	hba1c_cleaned	SPINK6	Female	23361	1.23597e-05	0.000116722	0.000321769
Glycated haemoglobin (HbA1c)	hba1c_cleaned	SPINK6	EUR	41035	0.000590473	0.000970002	0.00135515
IGF-1	igf1_cleaned	SPINK6	All	43212	0.00183006	0.00234573	0.00278875
IGF-1	igf1_cleaned	SPINK6	Female	23361	0.00104073	0.00164002	0.00241641
IGF-1	igf1_cleaned	SPINK6	Male	19851	0.000945507	0.00153613	0.00225544
IGF-1	igf1_cleaned	SPINK6	EUR	41035	0.00168914	0.0022129	0.00275861
LDL direct	ldl_chol_cleaned	SPINK6	EUR	41035	0.000291631	0.000509007	0.000796825
Alkaline phosphatase	log_alp_cleaned	SPINK6	Female	23361	0.000267008	0.000574255	0.000967307
Creatinine	log_crea_s_cleaned	SPINK6	All	43212	0.000848586	0.00116071	0.00155757
Creatinine	log_crea_s_cleaned	SPINK6	Female	23361	0.00288681	0.00389904	0.00483581
Creatinine	log_crea_s_cleaned	SPINK6	Male	19851	5.17485e-08	3.17895e-05	0.000207774
Creatinine	log_crea_s_cleaned	SPINK6	CSA	812	0.00100921	0.00561945	0.0137692
Creatinine	log_crea_s_cleaned	SPINK6	EUR	41035	0.000484594	0.000762563	0.00110854
Cystatin C	log_cysc_cleaned	SPINK6	All	43212	0.0185208	0.0200051	0.0217108
Cystatin C	log_cysc_cleaned	SPINK6	Female	23361	0.0145581	0.0163247	0.0184851
Cystatin C	log_cysc_cleaned	SPINK6	Male	19851	0.0216481	0.0244026	0.0271159
Cystatin C	log_cysc_cleaned	SPINK6	AFR	839	0.0744773	0.10003	0.125916
Cystatin C	log_cysc_cleaned	SPINK6	CSA	812	0.0502934	0.0705472	0.0924122
Cystatin C	log_cysc_cleaned	SPINK6	EUR	41035	0.0160322	0.0175296	0.0192497
Triglycerides	log_total_tg_cleaned	SPINK6	All	43212	0.00160473	0.00216743	0.00273044
Triglycerides	log_total_tg_cleaned	SPINK6	Female	23361	0.00189172	0.00258094	0.00332262
Triglycerides	log_total_tg_cleaned	SPINK6	Male	19851	0.000604008	0.00103053	0.00163871
Triglycerides	log_total_tg_cleaned	SPINK6	EUR	41035	0.00103989	0.00143197	0.0019133
Ancestry	pop	SPINK6	All	43212	0.0129232	0.0146279	0.0162472
Ancestry	pop	SPINK6	Female	23361	0.0102685	0.0124655	0.0143886
Ancestry	pop	SPINK6	Male	19851	0.0125732	0.0144946	0.0164779
Sex	sex	SPINK6	All	43212	0.000117808	0.000277309	0.000468
Sex	sex	SPINK6	EUR	41035	0.000100024	0.000257278	0.000465698
SHBG	shbg_cleaned	SPINK6	All	43212	0.00185812	0.00236104	0.00300699
SHBG	shbg_cleaned	SPINK6	Female	23361	0.000233846	0.000503407	0.000909892
SHBG	shbg_cleaned	SPINK6	EUR	41035	0.00174594	0.00224364	0.0028325
Smoking	smoking	SPINK6	All	43212	0.00242607	0.00294956	0.00369486
Smoking	smoking	SPINK6	Female	23361	0.00494484	0.0062643	0.00750987
Smoking	smoking	SPINK6	Male	19851	0.00325174	0.0042675	0.00538374
Smoking	smoking	SPINK6	EUR	41035	0.00310618	0.00377231	0.00436601
Total protein	total_prot_cleaned	SPINK6	All	43212	0.00747569	0.00848608	0.00954078
Total protein	total_prot_cleaned	SPINK6	Female	23361	0.01035	0.0121834	0.0138319
Total protein	total_prot_cleaned	SPINK6	Male	19851	0.004218	0.00558953	0.00668769
Total protein	total_prot_cleaned	SPINK6	CSA	812	0.0199113	0.0356552	0.0513049
Total protein	total_prot_cleaned	SPINK6	EUR	41035	0.00477594	0.0055574	0.00661744
trans-pQTL score	trans.score	SPINK6	EUR	41035	0.000935724	0.00141958	0.00191097
Urate	urate_cleaned	SPINK6	All	43212	0.00284056	0.00349979	0.00417431
Urate	urate_cleaned	SPINK6	Female	23361	0.00260456	0.00343632	0.00432741
Urate	urate_cleaned	SPINK6	Male	19851	0.000843904	0.00141023	0.0020584
Urate	urate_cleaned	SPINK6	CSA	812	2.69885e-06	0.000217936	0.00222405
Urate	urate_cleaned	SPINK6	EUR	41035	0.00189443	0.00249046	0.00310165
Urea	urea_cleaned	SPINK6	All	43212	0.00161949	0.00213904	0.00280982
Urea	urea_cleaned	SPINK6	Female	23361	0.00253719	0.0033192	0.00435055
Urea	urea_cleaned	SPINK6	Male	19851	0.00285742	0.00370871	0.00479363
Urea	urea_cleaned	SPINK6	EUR	41035	0.00284232	0.00350394	0.00424971
Vitamin D	vitd_cleaned	SPINK6	All	43212	0.00211647	0.00274274	0.00334692
Vitamin D	vitd_cleaned	SPINK6	EUR	41035	0.00446253	0.00519787	0.00608448
Waist-to-Hip ratio	whr	METAP2	All	43139	3.20201e-07	4.59462e-05	0.000178222
Waist-to-Hip ratio	whr	AMN	EUR	39930	7.4817e-07	4.55386e-05	0.000151533
Waist-to-Hip ratio	whr	NUDT5	EUR	40677	1.94506e-06	4.55298e-05	0.000142818
Waist-to-Hip ratio	whr	DNLZ	All	40523	1.76276e-06	4.54557e-05	0.000167572
Total Lean Mass (g)	Total_Lean_Mass__g_	SPINK8	All	40497	0.00441502	0.00529771	0.00614121
Total Lean Mass (g)	Total_Lean_Mass__g_	SPINK8	Male	18566	2.45432e-05	0.000224979	0.000521554
Total Lean Mass (g)	Total_Lean_Mass__g_	SPINK8	EUR	38440	0.00381403	0.00455833	0.00530542
Body mass index	bmi	FGF21	All	43139	0.000119446	0.000242963	0.000448089
Body mass index	bmi	SPINK8	Male	18566	0.000381269	0.000760732	0.00127023
Calcium	ca_cleaned	SPINK8	All	40497	1.61826e-05	0.000128254	0.000311056
cis-pQTL score	cis.score	SPINK8	All	40497	0.100679	0.104071	0.108344
cis-pQTL score	cis.score	SPINK8	Female	21931	0.0990537	0.104733	0.109592
cis-pQTL score	cis.score	SPINK8	Male	18566	0.0810441	0.0861387	0.0911693
cis-pQTL score	cis.score	SPINK8	CSA	757	0.0528687	0.0691815	0.08835
cis-pQTL score	cis.score	SPINK8	EUR	38440	0.0930654	0.0966783	0.100084
Glycated haemoglobin (HbA1c)	hba1c_cleaned	SPINK8	All	40497	8.59482e-06	8.25283e-05	0.000213831
Creatinine	log_crea_s_cleaned	SPINK8	All	40497	0.00240801	0.00305187	0.00373511
Creatinine	log_crea_s_cleaned	SPINK8	Female	21931	0.00129648	0.00190436	0.00287031
Creatinine	log_crea_s_cleaned	SPINK8	Male	18566	0.00196583	0.00286108	0.00393911
Creatinine	log_crea_s_cleaned	SPINK8	EUR	38440	0.000831276	0.00121748	0.00161397
Cystatin C	log_cysc_cleaned	SPINK8	Male	18566	3.21103e-08	9.65766e-06	0.000117161
Cystatin C	log_cysc_cleaned	SPINK8	EUR	38440	2.23925e-06	6.15972e-05	0.000190458
Bread type	Bread_type	SPINT1	EUR	40522	2.16599e-05	8.35576e-05	0.000250446
Eosinophill percentage	Eosinophill_percentage	SPINT1	Female	23067	0.00135344	0.00200503	0.002788
Fasting time	Fasting_time	SPINT1	All	42669	0.000184093	0.000378337	0.000691044
Lymphocyte count	Lymphocyte_count	SPINT1	All	42669	0.00221683	0.00278927	0.00338692
Lymphocyte count	Lymphocyte_count	SPINT1	Male	19602	0.00127811	0.00196031	0.00270512
Lymphocyte count	Lymphocyte_count	SPINT1	EUR	40522	0.00127695	0.00174497	0.00231444
Mean reticulocyte volume	Mean_reticulocyte_volume	SPINT1	Female	23067	0.000873229	0.00143202	0.00208016
Mean sphered cell volume	Mean_sphered_cell_volume	SPINT1	All	42669	0.00104779	0.00146709	0.00188921
Mean sphered cell volume	Mean_sphered_cell_volume	SPINT1	Male	19602	0.00117089	0.00178511	0.00253922
Mean sphered cell volume	Mean_sphered_cell_volume	SPINT1	EUR	40522	0.00150906	0.00191985	0.00243477
Monocyte count	Monocyte_count	SPINT1	EUR	40522	0.000174911	0.000370028	0.000646314
Tramadol|Morphine	N02AX02	SPINT1	Female	23067	0.000173044	0.000426663	0.000913968
Valproic Acid	N03AG01	SPINT1	Female	23067	0.000565012	0.00115653	0.00145933
Lithium	N05AN01	SPINT1	EUR	40522	0.000920321	0.00143233	0.00209115
Amitriptyline	N06AA09	SPINT1	Female	23067	0.000403517	0.000908718	0.00146241
Overall health rating	Overall_health_rating	SPINT1	All	42669	0.001065	0.00152668	0.00196423
Overall health rating	Overall_health_rating	SPINT1	Male	19602	0.00210334	0.00298554	0.00392202
Overall health rating	Overall_health_rating	SPINT1	EUR	40522	0.00159308	0.00211322	0.00273514
Platelet crit	Platelet_crit	SPINT1	All	42669	0.00437335	0.00515666	0.00593162
Platelet crit	Platelet_crit	SPINT1	Female	23067	0.00144907	0.00209174	0.00275928
Platelet crit	Platelet_crit	SPINT1	EUR	40522	0.00582396	0.00695387	0.00793371
Pulse rate, automated reading	Pulse_rate	SPINT1	All	42669	0.000618141	0.000925583	0.00124949
Pulse rate, automated reading	Pulse_rate	SPINT1	Male	19602	0.00238029	0.00326057	0.0041935
Red blood cell (erythrocyte) distribution width	Red_blood_cell__erythrocyte__distribution_width	SPINT1	All	42669	0.00148699	0.00196441	0.00249384
Red blood cell (erythrocyte) distribution width	Red_blood_cell__erythrocyte__distribution_width	SPINT1	Male	19602	0.00022418	0.000527764	0.00107693
Red blood cell (erythrocyte) distribution width	Red_blood_cell__erythrocyte__distribution_width	SPINT1	EUR	40522	0.00193246	0.00250299	0.00318518
Time blood draw	Time_blood_draw	SPINT1	All	42669	0.00203274	0.00251187	0.00316422
Time blood draw	Time_blood_draw	SPINT1	Female	23067	0.000828134	0.00129931	0.00188252
Time blood draw	Time_blood_draw	SPINT1	Male	19602	0.00356335	0.00470676	0.00598235
Time blood draw	Time_blood_draw	SPINT1	EUR	40522	0.00256984	0.00320113	0.00386754
Total Lean Mass (g)	Total_Lean_Mass__g_	SPINT1	All	42669	0.000198892	0.000393216	0.0006432
White blood cell (leukocyte) count	White_blood_cell__leukocyte__count	SPINT1	Male	19602	2.45493e-06	9.02657e-05	0.000326684
White blood cell (leukocyte) count	White_blood_cell__leukocyte__count	SPINT1	EUR	40522	9.04105e-05	0.000236015	0.000453228
Age	age	SPINT1	Female	23067	0.00410018	0.00507162	0.00617117
Age	age	SPINT1	EUR	40522	0.00303972	0.00374658	0.00463655
Alcohol consumption	alcohol	SPINT1	All	42669	0.00701462	0.00791458	0.00900376
Alcohol consumption	alcohol	SPINT1	Female	23067	0.0086697	0.0100613	0.0119201
Alcohol consumption	alcohol	SPINT1	Male	19602	0.00498611	0.00640744	0.00782072
Alcohol consumption	alcohol	SPINT1	EUR	40522	0.0104205	0.0114878	0.0130631
Lymphoid leukemia, chronic	bin_204.12	SPINT1	All	42669	0.000755333	0.00198493	0.00218951
Lymphoid leukemia, chronic	bin_204.12	SPINT1	Male	19602	0.001823	0.00420072	0.00506863
Alcoholic liver damage	bin_317.11	SPINT1	Male	19602	7.28056e-05	0.00041778	0.000995301
Postinflammatory pulmonary fibrosis	bin_502	SPINT1	All	42669	0.00295669	0.00411954	0.00521039
Postinflammatory pulmonary fibrosis	bin_502	SPINT1	Female	23067	0.00159141	0.00325061	0.00447065
Postinflammatory pulmonary fibrosis	bin_502	SPINT1	Male	19602	0.00279951	0.00440062	0.00569575
Postinflammatory pulmonary fibrosis	bin_502	SPINT1	EUR	40522	0.00126818	0.00193954	0.00268386
Body mass index	bmi	SPINT1	Female	23067	0.00564223	0.00660013	0.00826805
Body mass index	bmi	SPINT1	EUR	40522	0.00203524	0.00253628	0.00331983
cis-pQTL score	cis.score	SPINT1	All	42669	0.0555128	0.0581453	0.0605907
cis-pQTL score	cis.score	SPINT1	Female	23067	0.0550038	0.0585851	0.0625864
cis-pQTL score	cis.score	SPINT1	Male	19602	0.045034	0.0494685	0.0539165
cis-pQTL score	cis.score	SPINT1	EUR	40522	0.0494005	0.0520037	0.0548237
Glycated haemoglobin (HbA1c)	hba1c_cleaned	SPINT1	All	42669	0.000525132	0.000804925	0.00112791
Glycated haemoglobin (HbA1c)	hba1c_cleaned	SPINT1	Male	19602	0.00107424	0.00175142	0.00248963
Glycated haemoglobin (HbA1c)	hba1c_cleaned	SPINT1	EUR	40522	0.00257282	0.00330803	0.00400806
HDL cholesterol	hdl_chol_cleaned	SPINT1	Male	19602	1.4629e-06	7.43296e-05	0.000223799
Alkaline phosphatase	log_alp_cleaned	SPINT1	All	42669	0.00548273	0.00626657	0.00715386
Alkaline phosphatase	log_alp_cleaned	SPINT1	Female	23067	0.00432538	0.0053721	0.00634042
Alkaline phosphatase	log_alp_cleaned	SPINT1	Male	19602	0.00395005	0.00501011	0.00640723
Alkaline phosphatase	log_alp_cleaned	SPINT1	AFR	828	0.00197325	0.00700457	0.0154454
Alkaline phosphatase	log_alp_cleaned	SPINT1	EUR	40522	0.00718683	0.00821954	0.00932803
Aspartate aminotransferase	log_ast_cleaned	SPINT1	All	42669	0.0238763	0.0256372	0.0274871
Aspartate aminotransferase	log_ast_cleaned	SPINT1	Female	23067	0.0252613	0.0279441	0.0307707
Aspartate aminotransferase	log_ast_cleaned	SPINT1	Male	19602	0.0326653	0.0357562	0.0388813
Aspartate aminotransferase	log_ast_cleaned	SPINT1	CSA	804	0.0536995	0.0774215	0.0986366
Aspartate aminotransferase	log_ast_cleaned	SPINT1	EUR	40522	0.0228773	0.0245941	0.0263023
Cystatin C	log_cysc_cleaned	SPINT1	All	42669	0.00886855	0.00996825	0.011099
Cystatin C	log_cysc_cleaned	SPINT1	Female	23067	0.0159235	0.0178442	0.0199906
Cystatin C	log_cysc_cleaned	SPINT1	Male	19602	0.00769735	0.00921078	0.011027
Cystatin C	log_cysc_cleaned	SPINT1	EUR	40522	0.0121964	0.0138493	0.0152144
Triglycerides	log_total_tg_cleaned	SPINT1	Female	23067	3.7348e-05	0.000200856	0.000486315
Month	month	SPINT1	All	42669	0.00272874	0.00337843	0.00399445
Month	month	SPINT1	Female	23067	0.00446868	0.00570118	0.00697568
Month	month	SPINT1	Male	19602	0.00047385	0.000911494	0.00147359
Month	month	SPINT1	EUR	40522	0.00313211	0.00380705	0.00452212
Ancestry	pop	SPINT1	All	42669	0.00157134	0.00204393	0.00254817
Ancestry	pop	SPINT1	Female	23067	0.000934544	0.00149165	0.00206492
Ancestry	pop	SPINT1	Male	19602	0.00220984	0.00297728	0.00396485
SHBG	shbg_cleaned	SPINT1	All	42669	0.00234225	0.00304628	0.00373608
SHBG	shbg_cleaned	SPINT1	Male	19602	0.00628949	0.00768927	0.00899896
SHBG	shbg_cleaned	SPINT1	EUR	40522	0.00535644	0.00618048	0.00697977
Smoking	smoking	SPINT1	All	42669	0.0223162	0.0238867	0.0257081
Smoking	smoking	SPINT1	Female	23067	0.0277249	0.0303476	0.033043
Smoking	smoking	SPINT1	Male	19602	0.011999	0.0137883	0.0158065
Smoking	smoking	SPINT1	EUR	40522	0.0159413	0.0174069	0.0189623
Total protein	total_prot_cleaned	SPINT1	All	42669	0.000870891	0.00118887	0.00158853
Total protein	total_prot_cleaned	SPINT1	Female	23067	0.00123419	0.00174553	0.00255446
Total protein	total_prot_cleaned	SPINT1	EUR	40522	0.000845974	0.00124708	0.00172141
trans-pQTL score	trans.score	SPINT1	All	42669	0.0376523	0.03971	0.0415309
trans-pQTL score	trans.score	SPINT1	Female	23067	0.0341072	0.0372296	0.040278
trans-pQTL score	trans.score	SPINT1	Male	19602	0.0368201	0.0402143	0.0436946
trans-pQTL score	trans.score	SPINT1	AFR	828	0.00186535	0.00599593	0.0131711
trans-pQTL score	trans.score	SPINT1	CSA	804	0.000723956	0.00637611	0.0177871
trans-pQTL score	trans.score	SPINT1	EUR	40522	0.0413843	0.043572	0.0461431
Insulin	A10A	SPINT2	All	42924	0.000280352	0.000536652	0.000809982
Insulin	A10A	SPINT2	Male	19707	4.74685e-08	9.66951e-06	0.000117749
Metformin	A10BA02	SPINT2	All	42924	0.00223745	0.00299461	0.00353594
Metformin	A10BA02	SPINT2	Male	19707	0.00394367	0.00529113	0.00641266
Metformin	A10BA02	SPINT2	EUR	40767	0.00206161	0.0027126	0.00330799
Clopidogrel	B01AC04	SPINT2	All	42924	0.00133148	0.00182668	0.00239646
Clopidogrel	B01AC04	SPINT2	Male	19707	0.00173373	0.00238331	0.00306975
Clopidogrel	B01AC04	SPINT2	EUR	40767	0.00151073	0.00216432	0.00280035
Conjugated Estrogens	G03CA57	SPINT2	EUR	40767	0.000949303	0.00164511	0.00225483
Haemoglobin concentration	Haemoglobin_concentration	SPINT2	All	42924	2.35613e-06	4.79155e-05	0.000183416
Haemoglobin concentration	Haemoglobin_concentration	SPINT2	EUR	40767	3.1392e-05	0.000128763	0.000301592
Immature reticulocyte fraction	Immature_reticulocyte_fraction	SPINT2	All	42924	0.001285	0.00161668	0.00211275
Immature reticulocyte fraction	Immature_reticulocyte_fraction	SPINT2	EUR	40767	0.00242654	0.00290513	0.00350303
Lymphocyte percentage	Lymphocyte_percentage	SPINT2	All	42924	0.0001074	0.000268544	0.000497517
Mean platelet (thrombocyte) volume	Mean_platelet__thrombocyte__volume	SPINT2	All	42924	0.00250826	0.00312293	0.0039126
Mean platelet (thrombocyte) volume	Mean_platelet__thrombocyte__volume	SPINT2	Female	23217	0.00170852	0.00237098	0.00329312
Mean platelet (thrombocyte) volume	Mean_platelet__thrombocyte__volume	SPINT2	Male	19707	0.00572486	0.00717517	0.00855496
Mean platelet (thrombocyte) volume	Mean_platelet__thrombocyte__volume	SPINT2	EUR	40767	0.00254304	0.0032992	0.00418371
Mean sphered cell volume	Mean_sphered_cell_volume	SPINT2	All	42924	0.00224302	0.00277268	0.00338574
Mean sphered cell volume	Mean_sphered_cell_volume	SPINT2	Female	23217	0.000675036	0.00112415	0.00160104
Mean sphered cell volume	Mean_sphered_cell_volume	SPINT2	Male	19707	0.00104764	0.00167455	0.00235737
Mean sphered cell volume	Mean_sphered_cell_volume	SPINT2	EUR	40767	0.00326672	0.00399316	0.00479141
Particulate matter air pollution (pm10); 2007	Particulate_matter_air_pollution__pm10___2007	SPINT2	EUR	40767	0.000756866	0.00115945	0.00158126
Platelet crit	Platelet_crit	SPINT2	All	42924	0.0531143	0.0554796	0.0579271
Platelet crit	Platelet_crit	SPINT2	Female	23217	0.0513333	0.0545216	0.0579979
Platelet crit	Platelet_crit	SPINT2	Male	19707	0.0513488	0.0555141	0.0599982
Platelet crit	Platelet_crit	SPINT2	AFR	832	0.0307351	0.0507862	0.0712191
Platelet crit	Platelet_crit	SPINT2	CSA	808	0.0898862	0.117039	0.140831
Platelet crit	Platelet_crit	SPINT2	EUR	40767	0.0519966	0.0546087	0.0577026
Platelet distribution width	Platelet_distribution_width	SPINT2	All	42924	0.000533206	0.000816776	0.00114055
Platelet distribution width	Platelet_distribution_width	SPINT2	Female	23217	0.00131725	0.00180963	0.00253711
Platelet distribution width	Platelet_distribution_width	SPINT2	EUR	40767	0.00116509	0.0016614	0.00222163
Pulse rate, automated reading	Pulse_rate	SPINT2	Male	19707	2.79043e-05	0.00019264	0.000484172
Time blood draw	Time_blood_draw	SPINT2	All	42924	0.008209	0.009436	0.0104215
Time blood draw	Time_blood_draw	SPINT2	Female	23217	0.00548713	0.00670212	0.00798602
Time blood draw	Time_blood_draw	SPINT2	Male	19707	0.0100949	0.011508	0.0134119
Time blood draw	Time_blood_draw	SPINT2	EUR	40767	0.00765599	0.00867966	0.00988294
White blood cell (leukocyte) count	White_blood_cell__leukocyte__count	SPINT2	All	42924	0.000673693	0.00104297	0.0014492
White blood cell (leukocyte) count	White_blood_cell__leukocyte__count	SPINT2	Female	23217	0.0011281	0.00181143	0.00268069
White blood cell (leukocyte) count	White_blood_cell__leukocyte__count	SPINT2	Male	19707	0.00074807	0.00121919	0.00180857
White blood cell (leukocyte) count	White_blood_cell__leukocyte__count	SPINT2	EUR	40767	0.00137077	0.00187641	0.00251538
Age	age	SPINT2	All	42924	0.00125597	0.0016293	0.00208109
Age	age	SPINT2	Female	23217	0.0012007	0.00188304	0.00264897
Age	age	SPINT2	Male	19707	0.00108353	0.00178852	0.00255293
Age	age	SPINT2	EUR	40767	0.000608832	0.000988677	0.00146051
Type 2 diabetes	bin_250.2	SPINT2	All	42924	0.000130364	0.000295333	0.000496865
Hypertensive chronic kidney disease	bin_401.22	SPINT2	All	42924	0.000423291	0.000856589	0.00122625
Hypertensive chronic kidney disease	bin_401.22	SPINT2	EUR	40767	0.000516391	0.00100226	0.00135054
Renal failure NOS	bin_585.2	SPINT2	EUR	40767	2.83397e-05	0.000138779	0.000330584
Chronic renal failure [CKD]	bin_585.3	SPINT2	All	42924	0.000440266	0.000960331	0.00155009
Chronic renal failure [CKD]	bin_585.3	SPINT2	EUR	40767	0.000279921	0.000528383	0.000812409
Body mass index	bmi	SIL1	All	40763	9.37827e-05	0.000240375	0.000405045
Body mass index	bmi	SPINT2	Female	23217	0.00790153	0.00921437	0.01115
Body mass index	bmi	SPINT2	EUR	40767	0.00249358	0.00332322	0.00397665
Centre	centre	SPINT2	All	42924	0.00434917	0.00524608	0.00613339
Centre	centre	SPINT2	Female	23217	0.00372126	0.00461213	0.00571495
cis-pQTL score	cis.score	SPINT2	All	42924	0.0158828	0.0173541	0.018866
cis-pQTL score	cis.score	SPINT2	Female	23217	0.0175045	0.0193533	0.0215789
cis-pQTL score	cis.score	SPINT2	Male	19707	0.0113585	0.0133758	0.015642
cis-pQTL score	cis.score	SPINT2	CSA	808	0.0188544	0.0309115	0.0513774
cis-pQTL score	cis.score	SPINT2	EUR	40767	0.0218651	0.0235283	0.0249605
IGF-1	igf1_cleaned	SPINT2	All	42924	0.00123978	0.0016597	0.00220373
IGF-1	igf1_cleaned	SPINT2	Female	23217	7.06538e-05	0.000277468	0.000603577
IGF-1	igf1_cleaned	SPINT2	Male	19707	0.000995986	0.00150127	0.00226617
IGF-1	igf1_cleaned	SPINT2	EUR	40767	0.00153199	0.00215125	0.00269878
Alkaline phosphatase	log_alp_cleaned	SPINT2	All	42924	0.000649442	0.000955982	0.00126336
Alkaline phosphatase	log_alp_cleaned	SPINT2	Female	23217	0.00139052	0.0022645	0.0030177
Alkaline phosphatase	log_alp_cleaned	SPINT2	Male	19707	0.0010731	0.00186478	0.00246076
Alkaline phosphatase	log_alp_cleaned	SPINT2	EUR	40767	0.000689497	0.000993899	0.00136791
Aspartate aminotransferase	log_ast_cleaned	SPINT2	All	42924	0.000678168	0.00104521	0.00144016
Aspartate aminotransferase	log_ast_cleaned	SPINT2	EUR	40767	3.27047e-06	6.55738e-05	0.000174015
Cystatin C	log_cysc_cleaned	SPINT2	All	42924	0.0385403	0.0409089	0.0432837
Cystatin C	log_cysc_cleaned	SPINT2	Female	23217	0.0431703	0.0465616	0.0506043
Cystatin C	log_cysc_cleaned	SPINT2	Male	19707	0.041558	0.044847	0.0483473
Cystatin C	log_cysc_cleaned	SPINT2	AFR	832	0.0198774	0.0370398	0.0529245
Cystatin C	log_cysc_cleaned	SPINT2	CSA	808	0.0527675	0.0734164	0.0978035
Cystatin C	log_cysc_cleaned	SPINT2	EUR	40767	0.0415056	0.0436729	0.0464175
Triglycerides	log_total_tg_cleaned	SPINT2	All	42924	0.0112009	0.0124719	0.013714
Triglycerides	log_total_tg_cleaned	SPINT2	Female	23217	0.00478359	0.00585866	0.00707
Triglycerides	log_total_tg_cleaned	SPINT2	Male	19707	0.0139806	0.0162306	0.0183004
Triglycerides	log_total_tg_cleaned	SPINT2	CSA	808	0.0119302	0.0245702	0.0379598
Triglycerides	log_total_tg_cleaned	SPINT2	EUR	40767	0.0121936	0.0136176	0.0148753
Phosphate	phos_cleaned	SPINT2	Female	23217	0.000112345	0.000348842	0.000731152
Ancestry	pop	SPINT2	All	42924	0.0020876	0.00264896	0.00322277
Ancestry	pop	SPINT2	Female	23217	0.00444767	0.00549984	0.00647747
Ancestry	pop	SPINT2	Male	19707	0.00437286	0.00548589	0.00690838
Sex	sex	SPINT2	All	42924	0.00592705	0.00680372	0.00773156
Sex	sex	SPINT2	EUR	40767	0.00425785	0.00511594	0.00595965
SHBG	shbg_cleaned	SPINT2	Male	19707	0.00031609	0.000741331	0.00118338
trans-pQTL score	trans.score	SPINT2	All	42924	0.0706786	0.0733259	0.0766309
trans-pQTL score	trans.score	SPINT2	Female	23217	0.0823625	0.0859985	0.0899173
trans-pQTL score	trans.score	SPINT2	Male	19707	0.0615225	0.0650105	0.069311
trans-pQTL score	trans.score	SPINT2	AFR	832	0.0236808	0.0347028	0.0488481
trans-pQTL score	trans.score	SPINT2	CSA	808	0.0812434	0.103279	0.128139
trans-pQTL score	trans.score	SPINT2	EUR	40767	0.0706218	0.0736782	0.0763466
Finasteride	D11AX10	SPINT3	All	41706	0.00127724	0.00163832	0.00189338
Finasteride	D11AX10	SPINT3	Male	19162	0.00140587	0.00212669	0.00287335
Finasteride	D11AX10	SPINT3	EUR	39589	0.00121782	0.00168496	0.00193451
Forced expiratory volume in 1-second (FEV1)	Forced_expiratory_volume_in_1_second__FEV1_	SPINT3	EUR	39589	4.44506e-08	1.32053e-05	7.52646e-05
Haemoglobin concentration	Haemoglobin_concentration	SPINT3	All	41706	0.000135248	0.000299571	0.000504493
Haemoglobin concentration	Haemoglobin_concentration	SPINT3	EUR	39589	0.000743346	0.00112769	0.00148087
Leuprolide	L02AE02	SPINT3	All	41706	0.000330477	0.00035972	0.000397574
Leuprolide	L02AE02	SPINT3	Male	19162	0.00109658	0.00248659	0.00256424
Goserelin	L02AE03	SPINT3	All	41706	0.00147422	0.00274682	0.00348831
Goserelin	L02AE03	SPINT3	Male	19162	0.00890303	0.0130934	0.0153234
Goserelin	L02AE03	SPINT3	EUR	39589	0.00120874	0.00213038	0.00275572
Nitrogen dioxide air pollution; 2005	Nitrogen_dioxide_air_pollution__2005	SPINT3	Male	19162	0.000242233	0.000634145	0.00119988
Time blood draw	Time_blood_draw	SPINT3	All	41706	0.00271179	0.00333118	0.00391924
Time blood draw	Time_blood_draw	SPINT3	Female	22544	0.00142214	0.00211149	0.00292589
Time blood draw	Time_blood_draw	SPINT3	EUR	39589	0.00035001	0.000589717	0.000887957
Total Lean Mass (g)	Total_Lean_Mass__g_	SPINT3	Male	19162	4.63609e-05	0.000225899	0.000548465
Age	age	SPINT3	All	41706	0.00465541	0.00551364	0.0064008
Age	age	SPINT3	Female	22544	0.00023644	0.000512533	0.00084288
Age	age	SPINT3	Male	19162	0.0199589	0.0222289	0.025013
Age	age	SPINT3	EUR	39589	0.00760562	0.00873595	0.00977611
Albumin	albumin_cleaned	SPINT3	All	41706	7.03298e-05	0.000184925	0.000384637
Albumin	albumin_cleaned	SPINT3	Male	19162	0.000541623	0.000999565	0.00155811
Albumin	albumin_cleaned	SPINT3	EUR	39589	3.00816e-05	0.000135924	0.000293548
Cancer of prostate	bin_185	SPINT3	All	41706	0.00021418	0.000458503	0.000776689
Malignant neoplasm of testis	bin_187.2	SPINT3	Male	19162	0.000109799	0.000460075	0.00104846
Body mass index	bmi	LTB	All	41687	9.70401e-05	0.000228066	0.000415977
Body mass index	bmi	SPINT3	Male	19162	0.00192485	0.00272768	0.00372292
Body mass index	bmi	SPINT3	EUR	39589	0.00146058	0.00191836	0.00238308
Centre	centre	SPINT3	Male	19162	0.008875	0.0105226	0.012251
cis-pQTL score	cis.score	SPINT3	All	41706	0.0101454	0.0115905	0.0129955
cis-pQTL score	cis.score	SPINT3	Female	22544	0.00846412	0.0098893	0.011428
cis-pQTL score	cis.score	SPINT3	Male	19162	0.0140836	0.0166759	0.0187546
cis-pQTL score	cis.score	SPINT3	AFR	822	0.00484169	0.012718	0.0231108
cis-pQTL score	cis.score	SPINT3	EUR	39589	0.0112275	0.012366	0.0138022
IGF-1	igf1_cleaned	SPINT3	All	41706	0.000157704	0.000357981	0.000593262
IGF-1	igf1_cleaned	SPINT3	Female	22544	0.000491068	0.000942336	0.00152108
Creatinine	log_crea_s_cleaned	SPINT3	All	41706	0.000629458	0.000974084	0.00128813
Creatinine	log_crea_s_cleaned	SPINT3	EUR	39589	0.0015494	0.00206458	0.00266117
C-reactive protein	log_crp_cleaned	SPINT3	Male	19162	0.00202537	0.00273239	0.00355851
C-reactive protein	log_crp_cleaned	SPINT3	EUR	39589	2.25742e-05	9.64889e-05	0.000245518
Testosterone	log_testo_cleaned	SPINT3	All	41706	0.000684653	0.00100809	0.00143088
Testosterone	log_testo_cleaned	SPINT3	AFR	822	4.85192e-07	0.000332777	0.00473946
Testosterone	log_testo_cleaned	SPINT3	EUR	39589	0.000770732	0.00115393	0.00161698
Sex	sex	SPINT3	All	41706	0.103359	0.106594	0.109874
Sex	sex	SPINT3	AFR	822	0.16463	0.195157	0.221387
Sex	sex	SPINT3	CSA	786	0.615387	0.628907	0.650798
Sex	sex	SPINT3	EUR	39589	0.0985268	0.102152	0.105757
SHBG	shbg_cleaned	SPINT3	EUR	39589	0.000183162	0.000396026	0.000679694
Smoking	smoking	SPINT3	All	41706	0.000525347	0.000824603	0.00117941
Total protein	total_prot_cleaned	SPINT3	All	41706	0.000140974	0.000344738	0.000524866
Total protein	total_prot_cleaned	SPINT3	Female	22544	0.000525639	0.000976433	0.00151876
Total protein	total_prot_cleaned	SPINT3	EUR	39589	0.000202965	0.000404275	0.000687434
Waist-to-Hip ratio	whr	C1R	Female	22661	6.99014e-07	4.54361e-05	0.000198401
Metformin	A10BA02	SPOCK1	All	42487	0.00444355	0.00536255	0.00616677
Metformin	A10BA02	SPOCK1	Female	22982	0.00406598	0.00563771	0.00713322
Metformin	A10BA02	SPOCK1	Male	19505	0.00251069	0.00373281	0.00480134
Metformin	A10BA02	SPOCK1	EUR	40364	0.00231848	0.0030247	0.00389992
Warfarin	B01AA03	SPOCK1	All	42487	0.00122884	0.00177152	0.00233505
Warfarin	B01AA03	SPOCK1	Female	22982	0.00068755	0.00131602	0.00185003
Warfarin	B01AA03	SPOCK1	Male	19505	0.00432251	0.00557875	0.00711758
Warfarin	B01AA03	SPOCK1	EUR	40364	0.00111205	0.00162624	0.00219427
Doxazosin	C02CA04	SPOCK1	Male	19505	0.0014811	0.00222141	0.00318542
Doxazosin	C02CA04	SPOCK1	EUR	40364	0.000425976	0.00070408	0.00103981
Propranolol	C07AA05	SPOCK1	EUR	40364	0.000703696	0.00122976	0.00172429
Atenolol	C07AB03	SPOCK1	All	42487	0.00301427	0.00366385	0.00430536
Atenolol	C07AB03	SPOCK1	Female	22982	0.00138265	0.00209413	0.00285969
Atenolol	C07AB03	SPOCK1	Male	19505	0.00507784	0.00632574	0.00759181
Atenolol	C07AB03	SPOCK1	EUR	40364	0.00434441	0.00525814	0.00611076
Bisoprolol	C07AB07	SPOCK1	All	42487	0.00124072	0.00173864	0.00240711
Bisoprolol	C07AB07	SPOCK1	EUR	40364	0.000599427	0.00101016	0.00151117
Diastolic blood pressure, automated reading	Diastolic_blood_pressure	SPOCK1	All	42487	0.00196647	0.00251722	0.00302174
Diastolic blood pressure, automated reading	Diastolic_blood_pressure	SPOCK1	Female	22982	0.00337663	0.00441125	0.00541962
Diastolic blood pressure, automated reading	Diastolic_blood_pressure	SPOCK1	Male	19505	0.00176287	0.00261427	0.00372414
Diastolic blood pressure, automated reading	Diastolic_blood_pressure	SPOCK1	EUR	40364	0.00212831	0.00269244	0.0032502
Falls in the last year	Falls_in_the_last_year	SPOCK1	CSA	801	0.000901453	0.00708337	0.0171546
Fasting time	Fasting_time	SPOCK1	All	42487	0.00510922	0.00588018	0.00668651
Fasting time	Fasting_time	SPOCK1	Female	22982	0.00455684	0.00567064	0.00685362
Fasting time	Fasting_time	SPOCK1	Male	19505	0.00348167	0.00471112	0.00613095
Fasting time	Fasting_time	SPOCK1	EUR	40364	0.00318963	0.00384094	0.00452416
Forced expiratory volume in 1-second (FEV1)	Forced_expiratory_volume_in_1_second__FEV1_	SPOCK1	Female	22982	6.10444e-06	0.000120895	0.000397086
Forced expiratory volume in 1-second (FEV1)	Forced_expiratory_volume_in_1_second__FEV1_	SPOCK1	Male	19505	0.0029879	0.0039043	0.00503977
Haemoglobin concentration	Haemoglobin_concentration	SPOCK1	All	42487	0.00700801	0.00808962	0.00916524
Haemoglobin concentration	Haemoglobin_concentration	SPOCK1	Female	22982	0.00384841	0.00485644	0.0058759
Haemoglobin concentration	Haemoglobin_concentration	SPOCK1	Male	19505	0.00919345	0.0110657	0.012971
Haemoglobin concentration	Haemoglobin_concentration	SPOCK1	CSA	801	0.0260125	0.0445852	0.0635244
Haemoglobin concentration	Haemoglobin_concentration	SPOCK1	EUR	40364	0.00647451	0.00769056	0.00867958
Lymphocyte count	Lymphocyte_count	SPOCK1	Male	19505	1.27336e-07	3.56755e-05	0.000238123
Lymphocyte percentage	Lymphocyte_percentage	SPOCK1	All	42487	7.00031e-05	0.000215841	0.000389321
Lymphocyte percentage	Lymphocyte_percentage	SPOCK1	Female	22982	0.000940905	0.00145599	0.00215912
Lymphocyte percentage	Lymphocyte_percentage	SPOCK1	Male	19505	0.00167412	0.00252114	0.00352123
Lymphocyte percentage	Lymphocyte_percentage	SPOCK1	EUR	40364	0.00228519	0.00285913	0.00360584
Neutrophill percentage	Neutrophill_percentage	SPOCK1	All	42487	6.8536e-07	4.64171e-05	0.000167247
Pulse rate, automated reading	Pulse_rate	SPOCK1	All	42487	0.00785626	0.00878738	0.00974702
Pulse rate, automated reading	Pulse_rate	SPOCK1	Female	22982	0.00667965	0.00808533	0.00947978
Pulse rate, automated reading	Pulse_rate	SPOCK1	Male	19505	0.00291896	0.00388742	0.00511483
Pulse rate, automated reading	Pulse_rate	SPOCK1	EUR	40364	0.00508978	0.00593014	0.0069134
Height	Standing_height	SPOCK1	Female	22982	0.000647797	0.00107024	0.00172211
Height	Standing_height	SPOCK1	Male	19505	0.000495657	0.000961454	0.00160664
Total Lean Mass (g)	Total_Lean_Mass__g_	SPOCK1	Female	22982	0.000273379	0.00059892	0.00105544
Age	age	SPOCK1	All	42487	0.018066	0.0199501	0.021741
Age	age	SPOCK1	Female	22982	0.0249048	0.0276184	0.03023
Age	age	SPOCK1	Male	19505	0.00279468	0.00390377	0.00504456
Age	age	SPOCK1	AFR	818	0.0235551	0.0374302	0.0522235
Age	age	SPOCK1	EUR	40364	0.0228987	0.0247679	0.0264773
Albumin	albumin_cleaned	SPOCK1	All	42487	0.00580927	0.00679449	0.00781937
Albumin	albumin_cleaned	SPOCK1	Female	22982	0.00617654	0.00753092	0.00920677
Albumin	albumin_cleaned	SPOCK1	Male	19505	0.00469333	0.00625311	0.00771699
Albumin	albumin_cleaned	SPOCK1	AFR	818	0.0241079	0.0333095	0.0505712
Albumin	albumin_cleaned	SPOCK1	EUR	40364	0.00631629	0.00728639	0.00847446
Myocardial infarction	bin_411.2	SPOCK1	Male	19505	0.00478763	0.0064394	0.00779135
Atrial fibrillation and flutter	bin_427.2	SPOCK1	All	42487	0.000713053	0.00114682	0.00165814
Atrial fibrillation and flutter	bin_427.2	SPOCK1	Male	19505	0.000380116	0.000788257	0.00139311
Atrial fibrillation and flutter	bin_427.2	SPOCK1	EUR	40364	0.000493548	0.000888362	0.001336
Obstetrical/birth trauma	bin_665	SPOCK1	All	42487	0.000276016	0.000484458	0.000821462
cis-pQTL score	cis.score	SPOCK1	All	42487	0.0086627	0.00957954	0.0107615
cis-pQTL score	cis.score	SPOCK1	Female	22982	0.00772627	0.00896	0.0104996
cis-pQTL score	cis.score	SPOCK1	Male	19505	0.0121087	0.0138751	0.0161828
cis-pQTL score	cis.score	SPOCK1	EUR	40364	0.00818066	0.0092695	0.0104082
Glucose	glucose_cleaned	SPOCK1	All	42487	0.00196648	0.00262604	0.00320574
Glucose	glucose_cleaned	SPOCK1	Female	22982	0.00392966	0.00489175	0.00601234
Glucose	glucose_cleaned	SPOCK1	EUR	40364	0.00141083	0.00200097	0.00254731
Glycated haemoglobin (HbA1c)	hba1c_cleaned	SPOCK1	All	42487	0.00208685	0.00265573	0.00330336
Glycated haemoglobin (HbA1c)	hba1c_cleaned	SPOCK1	Female	22982	0.000916091	0.00143285	0.00207103
HDL cholesterol	hdl_chol_cleaned	SPOCK1	All	42487	0.00384158	0.00462127	0.00550147
HDL cholesterol	hdl_chol_cleaned	SPOCK1	Female	22982	0.0044217	0.00556897	0.00676777
HDL cholesterol	hdl_chol_cleaned	SPOCK1	Male	19505	0.0019661	0.0027445	0.00354054
HDL cholesterol	hdl_chol_cleaned	SPOCK1	EUR	40364	0.00347911	0.00434142	0.00500024
LDL direct	ldl_chol_cleaned	SPOCK1	All	42487	0.00737403	0.00832568	0.00926215
LDL direct	ldl_chol_cleaned	SPOCK1	Female	22982	0.00312294	0.00402189	0.00511384
LDL direct	ldl_chol_cleaned	SPOCK1	Male	19505	0.00849711	0.00993894	0.0115812
LDL direct	ldl_chol_cleaned	SPOCK1	AFR	818	0.0206285	0.0329091	0.053144
LDL direct	ldl_chol_cleaned	SPOCK1	CSA	801	0.0273898	0.0461321	0.0669629
LDL direct	ldl_chol_cleaned	SPOCK1	EUR	40364	0.00762408	0.00856667	0.00965191
Aspartate aminotransferase	log_ast_cleaned	SPOCK1	All	42487	0.0106298	0.0118855	0.0132595
Aspartate aminotransferase	log_ast_cleaned	SPOCK1	Female	22982	0.0141258	0.0158782	0.0179743
Aspartate aminotransferase	log_ast_cleaned	SPOCK1	Male	19505	0.00577846	0.00716667	0.00893508
Aspartate aminotransferase	log_ast_cleaned	SPOCK1	AFR	818	0.0122355	0.0235436	0.0371525
Aspartate aminotransferase	log_ast_cleaned	SPOCK1	CSA	801	0.0106031	0.0211809	0.0406613
Aspartate aminotransferase	log_ast_cleaned	SPOCK1	EUR	40364	0.0105133	0.0116777	0.0128368
Creatinine	log_crea_s_cleaned	SPOCK1	All	42487	0.0077185	0.00886444	0.00986354
Creatinine	log_crea_s_cleaned	SPOCK1	Female	22982	0.0053881	0.00653255	0.00782872
Creatinine	log_crea_s_cleaned	SPOCK1	Male	19505	0.00281363	0.00376209	0.00495676
Creatinine	log_crea_s_cleaned	SPOCK1	EUR	40364	0.00590812	0.00697944	0.00798645
C-reactive protein	log_crp_cleaned	SPOCK1	All	42487	0.000909893	0.00128797	0.00175549
C-reactive protein	log_crp_cleaned	SPOCK1	Female	22982	0.00626984	0.00791279	0.00949434
C-reactive protein	log_crp_cleaned	SPOCK1	EUR	40364	0.00184196	0.00232964	0.00306067
Cystatin C	log_cysc_cleaned	SPOCK1	All	42487	0.00332601	0.00407804	0.00489635
Cystatin C	log_cysc_cleaned	SPOCK1	Female	22982	0.00152438	0.00213309	0.0029087
Cystatin C	log_cysc_cleaned	SPOCK1	Male	19505	0.00521335	0.00665125	0.00802737
Cystatin C	log_cysc_cleaned	SPOCK1	EUR	40364	0.00322945	0.00398213	0.00476499
Gamma glutamyltransferase	log_ggt_cleaned	SPOCK1	All	42487	0.00139319	0.0019507	0.00249594
Gamma glutamyltransferase	log_ggt_cleaned	SPOCK1	Male	19505	0.00200929	0.00283342	0.00391374
Gamma glutamyltransferase	log_ggt_cleaned	SPOCK1	CSA	801	2.10418e-07	0.000154214	0.00194205
Gamma glutamyltransferase	log_ggt_cleaned	SPOCK1	EUR	40364	0.00369718	0.00447079	0.00523674
Testosterone	log_testo_cleaned	SPOCK1	All	42487	0.00849219	0.00962489	0.0106912
Testosterone	log_testo_cleaned	SPOCK1	Male	19505	0.00171495	0.00239651	0.00331487
Testosterone	log_testo_cleaned	SPOCK1	EUR	40364	0.00637918	0.00728225	0.00845689
Phosphate	phos_cleaned	SPOCK1	All	42487	0.00460284	0.00548631	0.00624527
Phosphate	phos_cleaned	SPOCK1	Female	22982	0.00107407	0.00159941	0.00245651
Phosphate	phos_cleaned	SPOCK1	Male	19505	0.00413631	0.00530609	0.00671337
Phosphate	phos_cleaned	SPOCK1	EUR	40364	0.00352424	0.00412978	0.00498283
Ancestry	pop	SPOCK1	All	42487	0.00462178	0.00556757	0.00621587
Ancestry	pop	SPOCK1	Female	22982	0.00360894	0.00454285	0.00594687
Ancestry	pop	SPOCK1	Male	19505	0.00304749	0.00401674	0.00529491
SHBG	shbg_cleaned	SPOCK1	Female	22982	0.00137287	0.00190972	0.00258432
Smoking	smoking	SPOCK1	All	42487	0.00198705	0.00250171	0.00315112
Smoking	smoking	SPOCK1	Female	22982	0.0004826	0.00093601	0.00145006
Smoking	smoking	SPOCK1	Male	19505	0.00644539	0.00783277	0.00930813
Smoking	smoking	SPOCK1	EUR	40364	0.00162012	0.00209618	0.00269182
Total protein	total_prot_cleaned	SPOCK1	All	42487	0.00578833	0.0068522	0.00777872
Total protein	total_prot_cleaned	SPOCK1	Female	22982	0.00383748	0.00500879	0.006116
Total protein	total_prot_cleaned	SPOCK1	Male	19505	0.00756787	0.00906408	0.0106894
Total protein	total_prot_cleaned	SPOCK1	EUR	40364	0.00545758	0.00632671	0.00729408
trans-pQTL score	trans.score	SPOCK1	All	42487	0.0394034	0.0410863	0.0432975
trans-pQTL score	trans.score	SPOCK1	Female	22982	0.0294	0.0319583	0.0342558
trans-pQTL score	trans.score	SPOCK1	Male	19505	0.0422044	0.0458393	0.049791
trans-pQTL score	trans.score	SPOCK1	AFR	818	0.000825512	0.00518356	0.0120386
trans-pQTL score	trans.score	SPOCK1	CSA	801	0.0356618	0.0556735	0.0762478
trans-pQTL score	trans.score	SPOCK1	EUR	40364	0.0463681	0.048857	0.0510256
Prednisolone	A07EA01	SPON1	All	42796	0.00212128	0.00285772	0.00364435
Prednisolone	A07EA01	SPON1	Female	23158	0.000525198	0.00104165	0.00186015
Prednisolone	A07EA01	SPON1	Male	19638	0.00244808	0.00345455	0.00424948
Prednisolone	A07EA01	SPON1	EUR	40648	0.00154638	0.00214797	0.00275104
Average total household income	Average_total_household_income	SPON1	All	42796	0.00196579	0.00262482	0.00323984
Average total household income	Average_total_household_income	SPON1	Male	19638	0.00308686	0.00388804	0.0051832
Average total household income	Average_total_household_income	SPON1	EUR	40648	0.00120397	0.00170788	0.00222171
Warfarin	B01AA03	SPON1	All	42796	0.00509289	0.0060295	0.00697653
Warfarin	B01AA03	SPON1	Female	23158	0.000567286	0.0011746	0.00182382
Warfarin	B01AA03	SPON1	Male	19638	0.00170191	0.00266929	0.00360562
Warfarin	B01AA03	SPON1	AFR	827	0.000179762	0.00177734	0.00550982
Warfarin	B01AA03	SPON1	EUR	40648	0.00375654	0.00441048	0.00532253
Forced expiratory volume in 1-second (FEV1)	Forced_expiratory_volume_in_1_second__FEV1_	SPON1	All	42796	1.30209e-08	1.80515e-05	0.000110143
Forced expiratory volume in 1-second (FEV1)	Forced_expiratory_volume_in_1_second__FEV1_	SPON1	EUR	40648	1.98531e-06	5.99131e-05	0.000197372
Levonorgestrel |Ethinyl Estradiol	G03AA07	SPON1	All	42796	0.00182194	0.00280285	0.00337856
Levonorgestrel |Ethinyl Estradiol	G03AA07	SPON1	Female	23158	0.00262718	0.00393472	0.00514295
Levonorgestrel |Ethinyl Estradiol	G03AA07	SPON1	EUR	40648	0.00471628	0.00588707	0.00728469
Estradiol|Norethisterone |Estradiol	G03CA03	SPON1	Female	23158	0.00212839	0.00304867	0.00384939
Conjugated Estrogens	G03CA57	SPON1	All	42796	0.00442271	0.00535931	0.00606942
Conjugated Estrogens	G03CA57	SPON1	Female	23158	0.00435526	0.00538685	0.00603503
Conjugated Estrogens	G03CA57	SPON1	EUR	40648	0.00326097	0.00434895	0.00570764
Norethisterone |Estradiol	G03FA01	SPON1	Female	23158	0.000734845	0.00128176	0.00188242
Conjugated Estrogens |Medroxyprogesterone Acetate|Medroxyprogesterone Acetate |Estradiol	G03FA12	SPON1	Female	23158	0.000205527	0.00049615	0.000921953
Haemoglobin concentration	Haemoglobin_concentration	SPON1	All	42796	3.87538e-08	1.48859e-05	7.60321e-05
Haemoglobin concentration	Haemoglobin_concentration	SPON1	AFR	827	0.0250354	0.042343	0.0569724
Haemoglobin concentration	Haemoglobin_concentration	SPON1	EUR	40648	9.2797e-09	6.24542e-06	5.39663e-05
Heel bone mineral density (BMD) T-score, automated	Heel_bone_mineral_density__BMD__T_score__automated	SPON1	All	42796	3.93944e-05	0.000123286	0.000297525
Heel bone mineral density (BMD) T-score, automated	Heel_bone_mineral_density__BMD__T_score__automated	SPON1	Female	23158	0.00026342	0.000597013	0.00106736
Heel bone mineral density (BMD) T-score, automated	Heel_bone_mineral_density__BMD__T_score__automated	SPON1	EUR	40648	7.97698e-05	0.000235531	0.000432921
Mean sphered cell volume	Mean_sphered_cell_volume	SPON1	Male	19638	0.000322297	0.000753546	0.00132498
Overall health rating	Overall_health_rating	SPON1	Male	19638	0.00152077	0.00225684	0.00317854
Platelet distribution width	Platelet_distribution_width	SPON1	Male	19638	0.000568091	0.000988107	0.00172721
Pulse rate, automated reading	Pulse_rate	SPON1	All	42796	0.000631121	0.0010248	0.00145766
Pulse rate, automated reading	Pulse_rate	SPON1	Male	19638	0.00129841	0.00200287	0.00278386
Pulse rate, automated reading	Pulse_rate	SPON1	EUR	40648	0.000765904	0.00111657	0.00154851
Red blood cell (erythrocyte) count	Red_blood_cell__erythrocyte__count	SPON1	All	42796	0.000678652	0.00104304	0.00138948
Red blood cell (erythrocyte) count	Red_blood_cell__erythrocyte__count	SPON1	Male	19638	0.00308385	0.00415033	0.00517062
Red blood cell (erythrocyte) count	Red_blood_cell__erythrocyte__count	SPON1	EUR	40648	0.000474276	0.000725802	0.0010707
Red blood cell (erythrocyte) distribution width	Red_blood_cell__erythrocyte__distribution_width	SPON1	All	42796	0.00405221	0.00488004	0.00575233
Red blood cell (erythrocyte) distribution width	Red_blood_cell__erythrocyte__distribution_width	SPON1	Female	23158	0.00391243	0.0049252	0.00603433
Red blood cell (erythrocyte) distribution width	Red_blood_cell__erythrocyte__distribution_width	SPON1	Male	19638	0.0107784	0.0124214	0.0145655
Red blood cell (erythrocyte) distribution width	Red_blood_cell__erythrocyte__distribution_width	SPON1	EUR	40648	0.0053199	0.00629816	0.00723613
Height	Standing_height	SPON1	Female	23158	0.00309439	0.00376859	0.00485402
Systolic blood pressure, automated reading	Systolic_blood_pressure	SPON1	CSA	807	0.00717198	0.0151352	0.0270943
White blood cell (leukocyte) count	White_blood_cell__leukocyte__count	SPON1	Male	19638	0.00155363	0.00239752	0.00347522
Age	age	SPON1	All	42796	0.0203199	0.0218664	0.023795
Age	age	SPON1	Female	23158	0.0442894	0.0478523	0.0508176
Age	age	SPON1	Male	19638	0.00691529	0.0085596	0.0104814
Age	age	SPON1	AFR	827	0.0340705	0.0475611	0.0670117
Age	age	SPON1	CSA	807	0.0208744	0.036346	0.0547961
Age	age	SPON1	EUR	40648	0.0199993	0.0216269	0.0233247
Albumin	albumin_cleaned	SPON1	Male	19638	0.00545585	0.006786	0.00825174
Alcohol consumption	alcohol	SPON1	All	42796	0.00677236	0.00771771	0.00886356
Alcohol consumption	alcohol	SPON1	Female	23158	0.0141988	0.0158437	0.0178671
Alcohol consumption	alcohol	SPON1	EUR	40648	0.00754112	0.00868956	0.00977176
Tobacco use disorder	bin_318	SPON1	Male	19638	1.09859e-07	2.71442e-05	0.000168729
Chronic renal failure [CKD]	bin_585.3	SPON1	Male	19638	0.000684301	0.00148397	0.00208511
Body mass index	bmi	CTSO	All	43207	9.61812e-05	0.000227526	0.000431987
Body mass index	bmi	SPON1	Female	23158	0.000822182	0.00126975	0.00190179
Body mass index	bmi	SPON1	EUR	40648	0.000581101	0.000886054	0.00124415
Calcium	ca_cleaned	SPON1	All	42796	0.000501973	0.000738739	0.00109642
Calcium	ca_cleaned	SPON1	Female	23158	1.29703e-06	8.24168e-05	0.000286505
Calcium	ca_cleaned	SPON1	EUR	40648	0.000110318	0.000269775	0.000492992
cis-pQTL score	cis.score	SPON1	All	42796	0.0541511	0.0568724	0.0594158
cis-pQTL score	cis.score	SPON1	Female	23158	0.0425755	0.0459771	0.0490501
cis-pQTL score	cis.score	SPON1	Male	19638	0.0590326	0.0628892	0.0674618
cis-pQTL score	cis.score	SPON1	CSA	807	0.0257476	0.0417249	0.0647837
cis-pQTL score	cis.score	SPON1	EUR	40648	0.0621923	0.0646266	0.0668923
Glycated haemoglobin (HbA1c)	hba1c_cleaned	SPON1	All	42796	0.0058326	0.00667534	0.00761254
Glycated haemoglobin (HbA1c)	hba1c_cleaned	SPON1	Female	23158	0.00185989	0.00270421	0.00343132
Glycated haemoglobin (HbA1c)	hba1c_cleaned	SPON1	Male	19638	0.00171548	0.00251574	0.00339997
Glycated haemoglobin (HbA1c)	hba1c_cleaned	SPON1	CSA	807	5.57433e-07	0.000210615	0.00260587
Glycated haemoglobin (HbA1c)	hba1c_cleaned	SPON1	EUR	40648	0.00366837	0.00433281	0.00512302
HDL cholesterol	hdl_chol_cleaned	SPON1	All	42796	0.00217408	0.00277867	0.003416
HDL cholesterol	hdl_chol_cleaned	SPON1	Female	23158	0.00228671	0.00321138	0.00419334
HDL cholesterol	hdl_chol_cleaned	SPON1	AFR	827	0.0102394	0.0208301	0.0333443
HDL cholesterol	hdl_chol_cleaned	SPON1	EUR	40648	0.00181206	0.00239887	0.00303757
Alkaline phosphatase	log_alp_cleaned	SPON1	All	42796	0.0068479	0.00804273	0.00918616
Alkaline phosphatase	log_alp_cleaned	SPON1	Female	23158	0.00993242	0.0115742	0.0131371
Alkaline phosphatase	log_alp_cleaned	SPON1	Male	19638	0.0024852	0.00342825	0.00467343
Alkaline phosphatase	log_alp_cleaned	SPON1	AFR	827	0.00342314	0.0121063	0.02534
Alkaline phosphatase	log_alp_cleaned	SPON1	EUR	40648	0.00890549	0.0100661	0.011319
Aspartate aminotransferase	log_ast_cleaned	SPON1	All	42796	0.0154452	0.0168012	0.0184066
Aspartate aminotransferase	log_ast_cleaned	SPON1	Female	23158	0.0149271	0.016618	0.0187352
Aspartate aminotransferase	log_ast_cleaned	SPON1	Male	19638	0.011752	0.0139203	0.0159588
Aspartate aminotransferase	log_ast_cleaned	SPON1	EUR	40648	0.0198439	0.0213655	0.0231442
Creatinine	log_crea_s_cleaned	SPON1	Female	23158	0.000174784	0.000435611	0.000843775
C-reactive protein	log_crp_cleaned	SPON1	All	42796	0.00226746	0.00280844	0.00347535
C-reactive protein	log_crp_cleaned	SPON1	Female	23158	0.00674011	0.00820002	0.00950834
C-reactive protein	log_crp_cleaned	SPON1	EUR	40648	0.00302226	0.00370482	0.00434837
Cystatin C	log_cysc_cleaned	SPON1	All	42796	0.0504297	0.052937	0.0559379
Cystatin C	log_cysc_cleaned	SPON1	Female	23158	0.0377282	0.0406629	0.0438951
Cystatin C	log_cysc_cleaned	SPON1	Male	19638	0.045521	0.0488147	0.0527496
Cystatin C	log_cysc_cleaned	SPON1	AFR	827	0.0255357	0.0469086	0.0718033
Cystatin C	log_cysc_cleaned	SPON1	CSA	807	0.0590814	0.0792948	0.101959
Cystatin C	log_cysc_cleaned	SPON1	EUR	40648	0.055219	0.0578678	0.0609718
Total bilirubin	log_tbil_cleaned	SPON1	All	42796	0.00115354	0.00156389	0.00211707
Total bilirubin	log_tbil_cleaned	SPON1	Male	19638	0.000366505	0.000825351	0.00136245
Total bilirubin	log_tbil_cleaned	SPON1	EUR	40648	0.00127219	0.00172439	0.00236192
Testosterone	log_testo_cleaned	SPON1	All	42796	0.000508851	0.000767797	0.00111858
Testosterone	log_testo_cleaned	SPON1	EUR	40648	1.20049e-06	5.51511e-05	0.000226006
Triglycerides	log_total_tg_cleaned	SPON1	Male	19638	0.000562682	0.00116368	0.00177168
Sex	sex	SPON1	All	42796	3.66292e-07	3.60573e-05	0.000137069
Sex	sex	SPON1	EUR	40648	0.000292719	0.000627531	0.000931617
SHBG	shbg_cleaned	SPON1	All	42796	0.000833695	0.00120879	0.00164103
SHBG	shbg_cleaned	SPON1	Male	19638	0.00458437	0.00590615	0.00726662
SHBG	shbg_cleaned	SPON1	EUR	40648	0.000774837	0.00114028	0.00162146
Smoking	smoking	SPON1	All	42796	0.00380132	0.00450581	0.00531395
Smoking	smoking	SPON1	Female	23158	0.00431536	0.0053653	0.00670325
Smoking	smoking	SPON1	Male	19638	0.00117755	0.00181438	0.00249206
Smoking	smoking	SPON1	EUR	40648	0.00307353	0.00382142	0.00463706
Total protein	total_prot_cleaned	SPON1	All	42796	0.00214816	0.00265692	0.00328185
Total protein	total_prot_cleaned	SPON1	Female	23158	0.00301998	0.00385484	0.00481391
Total protein	total_prot_cleaned	SPON1	Male	19638	0.00792765	0.00950261	0.0111927
Total protein	total_prot_cleaned	SPON1	EUR	40648	0.00140175	0.00186411	0.00241808
trans-pQTL score	trans.score	SPON1	All	42796	0.0195734	0.0213416	0.0230555
trans-pQTL score	trans.score	SPON1	Female	23158	0.0112604	0.0128884	0.0147077
trans-pQTL score	trans.score	SPON1	Male	19638	0.0265693	0.0298799	0.0326014
trans-pQTL score	trans.score	SPON1	CSA	807	4.74167e-07	0.000180784	0.00215786
trans-pQTL score	trans.score	SPON1	EUR	40648	0.0209713	0.0227427	0.0243763
Waist-to-Hip ratio	whr	TXN	All	41137	5.07142e-07	4.53634e-05	0.000165864
Waist-to-Hip ratio	whr	COX6B1	All	41864	1.30489e-06	4.50506e-05	0.000163085
Waist-to-Hip ratio	whr	TP53	Female	22640	1.17674e-07	4.49865e-05	0.000261735
Beef intake	Beef_intake	SPON2	All	42454	0.000996519	0.00134854	0.00187194
Amlodipine	C08CA01	SPON2	Male	19508	0.000120673	0.000378108	0.000767055
Simvastatin	C10AA01	SPON2	Male	19508	3.80281e-05	0.000206117	0.000509586
Eosinophill percentage	Eosinophill_percentage	SPON2	All	42454	0.00118133	0.00164568	0.00204821
Eosinophill percentage	Eosinophill_percentage	SPON2	Female	22946	0.000797353	0.00131711	0.00189361
Eosinophill percentage	Eosinophill_percentage	SPON2	Male	19508	0.000774804	0.00129976	0.00192751
Eosinophill percentage	Eosinophill_percentage	SPON2	EUR	40334	0.00147921	0.00194698	0.00262668
Forced expiratory volume in 1-second (FEV1)	Forced_expiratory_volume_in_1_second__FEV1_	SPON2	All	42454	0.000206477	0.000424924	0.000677224
Forced expiratory volume in 1-second (FEV1)	Forced_expiratory_volume_in_1_second__FEV1_	SPON2	Male	19508	0.000421255	0.000841955	0.00145913
Forced expiratory volume in 1-second (FEV1)	Forced_expiratory_volume_in_1_second__FEV1_	SPON2	EUR	40334	2.88414e-05	0.000112069	0.000275914
Haemoglobin concentration	Haemoglobin_concentration	SPON2	All	42454	0.00330901	0.0039699	0.00469392
Haemoglobin concentration	Haemoglobin_concentration	SPON2	Female	22946	0.00219272	0.00299262	0.00373346
Haemoglobin concentration	Haemoglobin_concentration	SPON2	Male	19508	3.08632e-05	0.000226695	0.000490293
Haemoglobin concentration	Haemoglobin_concentration	SPON2	AFR	817	0.0199539	0.0333283	0.0504315
Haemoglobin concentration	Haemoglobin_concentration	SPON2	EUR	40334	0.00320267	0.00374648	0.00435863
Immature reticulocyte fraction	Immature_reticulocyte_fraction	SPON2	All	42454	0.00224702	0.00279087	0.00337178
Immature reticulocyte fraction	Immature_reticulocyte_fraction	SPON2	Female	22946	0.000854748	0.0013298	0.00199493
Immature reticulocyte fraction	Immature_reticulocyte_fraction	SPON2	Male	19508	0.000711391	0.0012702	0.00180217
Immature reticulocyte fraction	Immature_reticulocyte_fraction	SPON2	EUR	40334	0.00421185	0.00507982	0.00590913
Tamoxifen	L02BA01	SPON2	All	42454	0.00182075	0.00280439	0.00360872
Tamoxifen	L02BA01	SPON2	Female	22946	0.00418309	0.00551667	0.00670087
Tamoxifen	L02BA01	SPON2	EUR	40334	0.00219831	0.00311162	0.00389392
Long-standing illness, disability or infirmity	Long_standing_illness__disability_or_infirmity	SPON2	Male	19508	0.000261914	0.000510344	0.000880202
Mean corpuscular haemoglobin concentration	Mean_corpuscular_haemoglobin_concentration	SPON2	Female	22946	3.53364e-08	9.28852e-06	0.000109553
Mean reticulocyte volume	Mean_reticulocyte_volume	SPON2	All	42454	0.000385243	0.000624085	0.000904533
Mean reticulocyte volume	Mean_reticulocyte_volume	SPON2	Male	19508	0.000121256	0.000376806	0.000799477
Monocyte count	Monocyte_count	SPON2	Female	22946	0.000851777	0.00148444	0.0021538
Monocyte percentage	Monocyte_percentage	SPON2	All	42454	0.00119698	0.00159042	0.00217498
Monocyte percentage	Monocyte_percentage	SPON2	Female	22946	4.93191e-05	0.000169424	0.000434228
Monocyte percentage	Monocyte_percentage	SPON2	EUR	40334	0.0018396	0.00248	0.00309108
Neutrophill percentage	Neutrophill_percentage	SPON2	Male	19508	0.00284493	0.00389478	0.00509771
Oily fish intake	Oily_fish_intake	SPON2	All	42454	0.00275811	0.00343388	0.00408557
Oily fish intake	Oily_fish_intake	SPON2	Female	22946	0.00129232	0.00190937	0.00253376
Oily fish intake	Oily_fish_intake	SPON2	EUR	40334	0.00187515	0.00235434	0.00295806
Overall health rating	Overall_health_rating	SPON2	All	42454	0.000573004	0.00102201	0.00145518
Overall health rating	Overall_health_rating	SPON2	Female	22946	0.00108897	0.00156326	0.00239483
Overall health rating	Overall_health_rating	SPON2	Male	19508	0.00159936	0.00237711	0.003226
Overall health rating	Overall_health_rating	SPON2	EUR	40334	0.00207162	0.00260996	0.00332688
Red blood cell (erythrocyte) distribution width	Red_blood_cell__erythrocyte__distribution_width	SPON2	All	42454	0.00166626	0.00216473	0.00267626
Red blood cell (erythrocyte) distribution width	Red_blood_cell__erythrocyte__distribution_width	SPON2	Female	22946	0.00077905	0.00121288	0.00182898
Red blood cell (erythrocyte) distribution width	Red_blood_cell__erythrocyte__distribution_width	SPON2	Male	19508	0.000441259	0.000829378	0.00142487
Red blood cell (erythrocyte) distribution width	Red_blood_cell__erythrocyte__distribution_width	SPON2	EUR	40334	0.00081407	0.00117308	0.00161702
Time blood draw	Time_blood_draw	SPON2	All	42454	0.101884	0.104353	0.107557
Time blood draw	Time_blood_draw	SPON2	Female	22946	0.100164	0.104007	0.109732
Time blood draw	Time_blood_draw	SPON2	Male	19508	0.06894	0.0737833	0.078479
Time blood draw	Time_blood_draw	SPON2	AFR	817	0.0249863	0.0377318	0.0550152
Time blood draw	Time_blood_draw	SPON2	CSA	796	0.0163276	0.0263968	0.038568
Time blood draw	Time_blood_draw	SPON2	EUR	40334	0.104527	0.107957	0.111951
Total Lean Mass (g)	Total_Lean_Mass__g_	SPON2	Female	22946	0.000380056	0.000801508	0.00129735
Townsend deprivation index	Townsend_deprivation_index	SPON2	All	42454	0.000123369	0.000304879	0.000536193
Townsend deprivation index	Townsend_deprivation_index	SPON2	Female	22946	3.50087e-07	4.29906e-05	0.000185634
Age	age	SPON2	Female	22946	0.00295677	0.003741	0.00478458
Age	age	SPON2	Male	19508	0.00103286	0.0016926	0.00262391
Albumin	albumin_cleaned	SPON2	All	42454	0.0123017	0.0134522	0.0148787
Albumin	albumin_cleaned	SPON2	Female	22946	0.0113088	0.013383	0.0153113
Albumin	albumin_cleaned	SPON2	Male	19508	0.0105693	0.012571	0.0144146
Albumin	albumin_cleaned	SPON2	AFR	817	0.041939	0.0555396	0.0739604
Albumin	albumin_cleaned	SPON2	CSA	796	0.0184612	0.0342181	0.0517545
Albumin	albumin_cleaned	SPON2	EUR	40334	0.0108788	0.0121526	0.0134963
Alcohol consumption	alcohol	SPON2	All	42454	0.00211513	0.00272579	0.00333836
Alcohol consumption	alcohol	SPON2	Female	22946	0.0027388	0.00349905	0.00444548
Alcohol consumption	alcohol	SPON2	Male	19508	0.00162965	0.00233632	0.00325977
Alcohol consumption	alcohol	SPON2	EUR	40334	0.00102751	0.00144508	0.00196305
Type 2 diabetes	bin_250.2	SPON2	All	42454	0.000334897	0.000603399	0.000940444
Type 2 diabetes	bin_250.2	SPON2	Female	22946	0.00342124	0.0045425	0.00554189
Type 2 diabetes	bin_250.2	SPON2	EUR	40334	0.000621114	0.000970375	0.00138847
Renal failure NOS	bin_585.2	SPON2	Male	19508	0.000152633	0.000551062	0.00116608
Renal failure NOS	bin_585.2	SPON2	EUR	40334	0.00132023	0.00189061	0.00258437
Chronic renal failure [CKD]	bin_585.3	SPON2	Male	19508	3.06056e-05	0.000211034	0.000547264
Body mass index	bmi	FGA	All	40885	9.15103e-05	0.000222924	0.000423223
Body mass index	bmi	SPON2	Female	22946	0.000186621	0.000469247	0.000847418
Body mass index	bmi	SPON2	Male	19508	0.00356891	0.00467122	0.00588328
Body mass index	bmi	SPON2	CSA	796	0.00410893	0.0133471	0.0218311
Body mass index	bmi	SPON2	EUR	40334	0.00330337	0.004017	0.0047466
cis-pQTL score	cis.score	SPON2	All	42454	0.0335386	0.0354384	0.0374021
cis-pQTL score	cis.score	SPON2	Female	22946	0.039373	0.0420817	0.045405
cis-pQTL score	cis.score	SPON2	Male	19508	0.0298882	0.0326467	0.0357056
cis-pQTL score	cis.score	SPON2	EUR	40334	0.0346143	0.0367644	0.0385298
Glycated haemoglobin (HbA1c)	hba1c_cleaned	SPON2	All	42454	0.00177345	0.00226411	0.00296072
Glycated haemoglobin (HbA1c)	hba1c_cleaned	SPON2	Male	19508	0.0102214	0.011766	0.0134759
Glycated haemoglobin (HbA1c)	hba1c_cleaned	SPON2	EUR	40334	0.000473302	0.000800705	0.0011249
IGF-1	igf1_cleaned	SPON2	All	42454	0.000910119	0.00131532	0.00189026
IGF-1	igf1_cleaned	SPON2	Female	22946	0.00115948	0.00177533	0.0024275
IGF-1	igf1_cleaned	SPON2	Male	19508	0.00382227	0.00499874	0.00615707
IGF-1	igf1_cleaned	SPON2	EUR	40334	0.00182872	0.00230987	0.00290218
LDL direct	ldl_chol_cleaned	SPON2	All	42454	0.00437536	0.00510804	0.00594084
LDL direct	ldl_chol_cleaned	SPON2	Female	22946	0.00211774	0.00281774	0.00364395
LDL direct	ldl_chol_cleaned	SPON2	Male	19508	0.000721738	0.00129175	0.00198731
LDL direct	ldl_chol_cleaned	SPON2	CSA	796	0.0116003	0.0246318	0.0400342
LDL direct	ldl_chol_cleaned	SPON2	EUR	40334	0.00678008	0.00761326	0.00880595
Alkaline phosphatase	log_alp_cleaned	SPON2	Male	19508	0.00196249	0.00273538	0.00378748
Aspartate aminotransferase	log_ast_cleaned	SPON2	All	42454	0.00942835	0.0105209	0.0116768
Aspartate aminotransferase	log_ast_cleaned	SPON2	Female	22946	0.00789575	0.00935791	0.0108799
Aspartate aminotransferase	log_ast_cleaned	SPON2	Male	19508	0.0202136	0.0224706	0.0249243
Aspartate aminotransferase	log_ast_cleaned	SPON2	EUR	40334	0.012782	0.0140408	0.015328
Creatinine	log_crea_s_cleaned	SPON2	Female	22946	0.00116404	0.00187459	0.00264145
C-reactive protein	log_crp_cleaned	SPON2	All	42454	0.00198082	0.00247523	0.00312741
C-reactive protein	log_crp_cleaned	SPON2	Female	22946	0.000556901	0.000994148	0.00156885
C-reactive protein	log_crp_cleaned	SPON2	Male	19508	0.0016938	0.00241467	0.00328964
C-reactive protein	log_crp_cleaned	SPON2	CSA	796	0.0119037	0.0243255	0.0380312
C-reactive protein	log_crp_cleaned	SPON2	EUR	40334	0.00197333	0.00251443	0.00310522
Cystatin C	log_cysc_cleaned	SPON2	All	42454	0.168587	0.172844	0.177491
Cystatin C	log_cysc_cleaned	SPON2	Female	22946	0.113659	0.118564	0.123159
Cystatin C	log_cysc_cleaned	SPON2	Male	19508	0.197814	0.204091	0.211612
Cystatin C	log_cysc_cleaned	SPON2	AFR	817	0.130365	0.157681	0.183891
Cystatin C	log_cysc_cleaned	SPON2	CSA	796	0.208942	0.236233	0.277901
Cystatin C	log_cysc_cleaned	SPON2	EUR	40334	0.175565	0.180281	0.185419
Gamma glutamyltransferase	log_ggt_cleaned	SPON2	All	42454	0.00495301	0.00570843	0.0066818
Gamma glutamyltransferase	log_ggt_cleaned	SPON2	Female	22946	0.00359417	0.00475989	0.00598982
Gamma glutamyltransferase	log_ggt_cleaned	SPON2	Male	19508	0.00122084	0.00195757	0.00277521
Gamma glutamyltransferase	log_ggt_cleaned	SPON2	EUR	40334	0.00157832	0.0021213	0.00271991
Triglycerides	log_total_tg_cleaned	SPON2	All	42454	0.010501	0.0116334	0.0126595
Triglycerides	log_total_tg_cleaned	SPON2	Female	22946	0.00964214	0.0112887	0.0129074
Triglycerides	log_total_tg_cleaned	SPON2	Male	19508	0.0124793	0.0146762	0.0170238
Triglycerides	log_total_tg_cleaned	SPON2	EUR	40334	0.0092766	0.0104312	0.0115569
Phosphate	phos_cleaned	SPON2	Female	22946	0.000122759	0.000327219	0.000654755
Phosphate	phos_cleaned	SPON2	Male	19508	0.000699008	0.00121643	0.00183025
Ancestry	pop	SPON2	Female	22946	0.000989716	0.00159519	0.0023684
Sex	sex	SPON2	All	42454	0.00153754	0.00189809	0.00250511
Sex	sex	SPON2	EUR	40334	0.00234829	0.00289419	0.00357169
SHBG	shbg_cleaned	SPON2	All	42454	0.010991	0.0123425	0.0137985
SHBG	shbg_cleaned	SPON2	Female	22946	0.00637235	0.00768053	0.00904856
SHBG	shbg_cleaned	SPON2	Male	19508	0.0070527	0.0086295	0.0103793
SHBG	shbg_cleaned	SPON2	CSA	796	0.011421	0.0219508	0.0353534
SHBG	shbg_cleaned	SPON2	EUR	40334	0.00896118	0.0101827	0.0113515
trans-pQTL score	trans.score	SPON2	All	42454	0.0022661	0.00282985	0.00350373
trans-pQTL score	trans.score	SPON2	Female	22946	0.00422797	0.00528043	0.00653847
trans-pQTL score	trans.score	SPON2	Male	19508	0.00017246	0.000517458	0.00102347
trans-pQTL score	trans.score	SPON2	EUR	40334	0.00287465	0.00350378	0.00419159
Urea	urea_cleaned	SPON2	All	42454	0.001857	0.00247688	0.00298482
Urea	urea_cleaned	SPON2	Female	22946	0.00182453	0.00236403	0.00331779
Urea	urea_cleaned	SPON2	EUR	40334	0.00408614	0.00491492	0.00568552
Metformin	A10BA02	SPP1	All	43112	0.00272798	0.00347429	0.0042831
Metformin	A10BA02	SPP1	Female	23307	0.00147838	0.00211328	0.0031621
Metformin	A10BA02	SPP1	Male	19805	0.0029444	0.00372938	0.00465585
Metformin	A10BA02	SPP1	CSA	809	0.00458711	0.0111293	0.0204886
Metformin	A10BA02	SPP1	EUR	40951	0.00307951	0.00385298	0.00456083
Bendroflumethiazide	C03AA01	SPP1	All	43112	0.00573362	0.00671453	0.00766563
Bendroflumethiazide	C03AA01	SPP1	Female	23307	0.0057687	0.00686376	0.00844499
Bendroflumethiazide	C03AA01	SPP1	Male	19805	0.0042136	0.00532052	0.00661332
Bendroflumethiazide	C03AA01	SPP1	EUR	40951	0.0048601	0.00551102	0.00623124
Furosemide|Amiloride |Furosemide	C03CA01	SPP1	All	43112	0.00146977	0.00188504	0.00239916
Furosemide|Amiloride |Furosemide	C03CA01	SPP1	Male	19805	8.95621e-05	0.000342094	0.000772159
Furosemide|Amiloride |Furosemide	C03CA01	SPP1	EUR	40951	0.00166202	0.00228881	0.00281715
Estradiol|Norethisterone |Estradiol	G03CA03	SPP1	All	43112	0.00522061	0.00613755	0.00732375
Estradiol|Norethisterone |Estradiol	G03CA03	SPP1	Female	23307	0.00575796	0.00699141	0.00845789
Estradiol|Norethisterone |Estradiol	G03CA03	SPP1	EUR	40951	0.00309821	0.00375409	0.00461072
Conjugated Estrogens	G03CA57	SPP1	All	43112	0.00618766	0.00789394	0.00891879
Conjugated Estrogens	G03CA57	SPP1	Female	23307	0.00568443	0.00746347	0.00895922
Conjugated Estrogens	G03CA57	SPP1	EUR	40951	0.00339702	0.00445391	0.00537566
Norethisterone |Estradiol	G03FA01	SPP1	All	43112	0.000479452	0.000895765	0.00138551
Norethisterone |Estradiol	G03FA01	SPP1	Female	23307	0.00148459	0.00232546	0.00308756
Norethisterone |Estradiol	G03FA01	SPP1	EUR	40951	0.000515923	0.000958148	0.0013699
High light scatter reticulocyte count	High_light_scatter_reticulocyte_count	SPP1	All	43112	0.000902124	0.00130995	0.00172164
High light scatter reticulocyte count	High_light_scatter_reticulocyte_count	SPP1	Female	23307	0.00182646	0.00244335	0.0034748
High light scatter reticulocyte count	High_light_scatter_reticulocyte_count	SPP1	Male	19805	0.00202103	0.00280361	0.00389917
High light scatter reticulocyte count	High_light_scatter_reticulocyte_count	SPP1	EUR	40951	0.000411104	0.000727485	0.00109309
Lymphocyte count	Lymphocyte_count	SPP1	All	43112	4.30249e-05	0.000162463	0.000334579
Lymphocyte count	Lymphocyte_count	SPP1	Female	23307	0.000411855	0.000801495	0.00124499
Lymphocyte percentage	Lymphocyte_percentage	SPP1	Male	19805	0.000334134	0.000728129	0.00119074
Alendronic Acid	M05BA04	SPP1	All	43112	0.00525315	0.00649061	0.00755175
Alendronic Acid	M05BA04	SPP1	Female	23307	0.00977711	0.012014	0.0140518
Alendronic Acid	M05BA04	SPP1	Male	19805	9.78625e-05	0.000386969	0.000877355
Alendronic Acid	M05BA04	SPP1	EUR	40951	0.00857584	0.00988197	0.0112127
Red blood cell (erythrocyte) distribution width	Red_blood_cell__erythrocyte__distribution_width	SPP1	Male	19805	0.000302403	0.000692205	0.00134499
Time blood draw	Time_blood_draw	SPP1	All	43112	0.00320168	0.00377636	0.00447805
Time blood draw	Time_blood_draw	SPP1	Male	19805	0.003284	0.00448818	0.0058585
Time blood draw	Time_blood_draw	SPP1	EUR	40951	0.00486985	0.00575207	0.00668818
Weight change compared with 1 year ago	Weight_change_compared_with_1_year_ago	SPP1	All	43112	0.00650797	0.00751371	0.008482
Weight change compared with 1 year ago	Weight_change_compared_with_1_year_ago	SPP1	Female	23307	0.00472448	0.00619394	0.00761213
Weight change compared with 1 year ago	Weight_change_compared_with_1_year_ago	SPP1	Male	19805	0.00357166	0.00465383	0.00568399
Weight change compared with 1 year ago	Weight_change_compared_with_1_year_ago	SPP1	EUR	40951	0.00494579	0.00575038	0.00672506
White blood cell (leukocyte) count	White_blood_cell__leukocyte__count	SPP1	Female	23307	0.000276013	0.000586022	0.000964149
Age	age	SPP1	All	43112	0.0111779	0.0123838	0.0136
Age	age	SPP1	Female	23307	0.0273697	0.0297444	0.0327297
Age	age	SPP1	Male	19805	0.0015563	0.00214606	0.00285071
Age	age	SPP1	AFR	833	0.013731	0.0254175	0.0446606
Age	age	SPP1	EUR	40951	0.0126975	0.0142983	0.0156432
Albumin	albumin_cleaned	SPP1	All	43112	0.00431509	0.00520177	0.0059726
Albumin	albumin_cleaned	SPP1	Female	23307	0.00153782	0.00211898	0.00295893
Albumin	albumin_cleaned	SPP1	Male	19805	0.0192784	0.0217774	0.0242612
Albumin	albumin_cleaned	SPP1	EUR	40951	0.00283221	0.003508	0.00422149
Malignant neoplasm of female breast	bin_174.11	SPP1	All	43112	0.000644086	0.0010389	0.00144712
Malignant neoplasm of female breast	bin_174.11	SPP1	Female	23307	0.000349822	0.000789302	0.00135574
Malignant neoplasm of female breast	bin_174.11	SPP1	EUR	40951	0.00026416	0.000493889	0.000807027
Renal failure NOS	bin_585.2	SPP1	Male	19805	0.000628702	0.0011853	0.00194276
Renal failure NOS	bin_585.2	SPP1	EUR	40951	0.000738741	0.00135544	0.00210854
Chronic renal failure [CKD]	bin_585.3	SPP1	Male	19805	4.50279e-05	0.000301555	0.000824042
Chronic renal failure [CKD]	bin_585.3	SPP1	EUR	40951	0.000151618	0.000367684	0.00068805
Known or suspected fetal abnormality affecting management of mother	bin_655	SPP1	All	43112	0.000993091	0.00144848	0.00185314
Known or suspected fetal abnormality affecting management of mother	bin_655	SPP1	EUR	40951	0.0010721	0.00146398	0.00202988
Osteoarthrosis, localized, primary	bin_740.11	SPP1	Male	19805	0.000858524	0.00158307	0.00240117
Osteoarthrosis, localized, primary	bin_740.11	SPP1	EUR	40951	0.00169937	0.00217994	0.00285441
Body mass index	bmi	KHK	All	40763	7.7398e-05	0.000220966	0.000404192
Body mass index	bmi	SPP1	Female	23307	0.00874492	0.0102578	0.011753
Body mass index	bmi	SPP1	Male	19805	5.95996e-08	9.35258e-06	0.000104903
Body mass index	bmi	SPP1	EUR	40951	0.00702529	0.00798855	0.00907598
cis-pQTL score	cis.score	SPP1	All	43112	0.00365261	0.00450313	0.00516213
cis-pQTL score	cis.score	SPP1	Female	23307	0.00180243	0.00254594	0.00328639
cis-pQTL score	cis.score	SPP1	Male	19805	0.00392426	0.00591692	0.00740339
cis-pQTL score	cis.score	SPP1	AFR	833	0.142951	0.173984	0.208243
Glycated haemoglobin (HbA1c)	hba1c_cleaned	SPP1	Male	19805	0.000820029	0.00140878	0.00214908
Alkaline phosphatase	log_alp_cleaned	SPP1	All	43112	0.0919713	0.0951173	0.0980807
Alkaline phosphatase	log_alp_cleaned	SPP1	Female	23307	0.0991732	0.10357	0.108311
Alkaline phosphatase	log_alp_cleaned	SPP1	Male	19805	0.0557815	0.0599208	0.0632597
Alkaline phosphatase	log_alp_cleaned	SPP1	AFR	833	0.0557901	0.0836699	0.125339
Alkaline phosphatase	log_alp_cleaned	SPP1	CSA	809	0.0719565	0.0979532	0.121743
Alkaline phosphatase	log_alp_cleaned	SPP1	EUR	40951	0.0824677	0.0859824	0.0894446
Aspartate aminotransferase	log_ast_cleaned	SPP1	All	43112	0.00348407	0.00445085	0.00516203
Aspartate aminotransferase	log_ast_cleaned	SPP1	EUR	40951	0.00305089	0.00367809	0.00452071
Cystatin C	log_cysc_cleaned	SPP1	All	43112	0.0611471	0.0639108	0.0668164
Cystatin C	log_cysc_cleaned	SPP1	Female	23307	0.0580733	0.061907	0.065453
Cystatin C	log_cysc_cleaned	SPP1	Male	19805	0.0553339	0.059677	0.0643199
Cystatin C	log_cysc_cleaned	SPP1	AFR	833	0.00583583	0.0175461	0.0293424
Cystatin C	log_cysc_cleaned	SPP1	CSA	809	0.0792597	0.102741	0.131576
Cystatin C	log_cysc_cleaned	SPP1	EUR	40951	0.0579728	0.0604898	0.0637478
Gamma glutamyltransferase	log_ggt_cleaned	SPP1	All	43112	0.0010641	0.00142299	0.00195974
Gamma glutamyltransferase	log_ggt_cleaned	SPP1	EUR	40951	0.000433747	0.000751459	0.00110081
Total bilirubin	log_tbil_cleaned	SPP1	All	43112	0.000717179	0.00100224	0.00140333
Total bilirubin	log_tbil_cleaned	SPP1	Female	23307	0.00301778	0.00400072	0.00505833
Testosterone	log_testo_cleaned	SPP1	All	43112	0.00162062	0.00204858	0.00248645
Testosterone	log_testo_cleaned	SPP1	EUR	40951	0.00131492	0.00171881	0.00225726
Triglycerides	log_total_tg_cleaned	SPP1	All	43112	0.00422016	0.00505576	0.00579188
Triglycerides	log_total_tg_cleaned	SPP1	Female	23307	0.00204021	0.00276182	0.00361667
Triglycerides	log_total_tg_cleaned	SPP1	Male	19805	0.00483278	0.00596753	0.00750065
Triglycerides	log_total_tg_cleaned	SPP1	EUR	40951	0.00445272	0.00517098	0.00587561
Phosphate	phos_cleaned	SPP1	All	43112	0.00184307	0.00227732	0.00289738
Phosphate	phos_cleaned	SPP1	Female	23307	0.00211949	0.0030534	0.00386835
Phosphate	phos_cleaned	SPP1	EUR	40951	0.0018893	0.00244015	0.00296054
SHBG	shbg_cleaned	SPP1	All	43112	0.00142356	0.00182606	0.00240211
SHBG	shbg_cleaned	SPP1	Female	23307	0.00152828	0.00214714	0.00292103
SHBG	shbg_cleaned	SPP1	Male	19805	0.00315355	0.0041843	0.00535267
SHBG	shbg_cleaned	SPP1	EUR	40951	0.00218758	0.00275961	0.00334547
Smoking	smoking	SPP1	All	43112	0.000219248	0.000437744	0.000696806
Total protein	total_prot_cleaned	SPP1	All	43112	0.00290328	0.00354911	0.00437172
Total protein	total_prot_cleaned	SPP1	Female	23307	0.00374922	0.00469547	0.00583383
Total protein	total_prot_cleaned	SPP1	EUR	40951	0.00173826	0.0023203	0.00299372
trans-pQTL score	trans.score	SPP1	All	43112	0.0163715	0.0175506	0.0188624
trans-pQTL score	trans.score	SPP1	Female	23307	0.0154262	0.0173848	0.019418
trans-pQTL score	trans.score	SPP1	Male	19805	0.0148841	0.016449	0.0187601
trans-pQTL score	trans.score	SPP1	EUR	40951	0.0146424	0.0161363	0.0176979
Waist-to-Hip ratio	whr	SAA4	Female	22661	1.23752e-06	4.4815e-05	0.000194587
Waist-to-Hip ratio	whr	GLP1R	EUR	38483	1.18281e-06	4.4577e-05	0.000155517
Waist-to-Hip ratio	whr	SNAP29	All	42987	2.6013e-06	4.4553e-05	0.000124668
Waist-to-Hip ratio	whr	F11R	All	42830	1.6349e-06	4.35693e-05	0.00015807
Date of attending assessment centre	Date_of_attending_assessment_centre	SPRED2	All	40588	0.00190311	0.00245795	0.00311588
Date of attending assessment centre	Date_of_attending_assessment_centre	SPRED2	Female	21971	0.00023756	0.000523528	0.000940637
Date of attending assessment centre	Date_of_attending_assessment_centre	SPRED2	Male	18617	0.00241886	0.00320226	0.00449328
Date of attending assessment centre	Date_of_attending_assessment_centre	SPRED2	EUR	38534	0.00319741	0.00386097	0.00474015
Haemoglobin concentration	Haemoglobin_concentration	SPRED2	Male	18617	0.00115296	0.0018566	0.00279981
Mean platelet (thrombocyte) volume	Mean_platelet__thrombocyte__volume	SPRED2	All	40588	0.00737344	0.00838182	0.00952101
Mean platelet (thrombocyte) volume	Mean_platelet__thrombocyte__volume	SPRED2	Female	21971	0.00765826	0.00919019	0.0108654
Mean platelet (thrombocyte) volume	Mean_platelet__thrombocyte__volume	SPRED2	Male	18617	0.00593742	0.00740463	0.00926307
Mean platelet (thrombocyte) volume	Mean_platelet__thrombocyte__volume	SPRED2	CSA	761	0.00567382	0.0140446	0.0234605
Mean platelet (thrombocyte) volume	Mean_platelet__thrombocyte__volume	SPRED2	EUR	38534	0.0110034	0.0120899	0.0134531
Milk type used	Milk_type_used	SPRED2	EUR	38534	0.00120719	0.00165858	0.00217016
Platelet crit	Platelet_crit	SPRED2	All	40588	0.0137611	0.0151283	0.0165561
Platelet crit	Platelet_crit	SPRED2	Female	21971	0.0155291	0.0173858	0.0193182
Platelet crit	Platelet_crit	SPRED2	Male	18617	0.0158748	0.0178944	0.0202671
Platelet crit	Platelet_crit	SPRED2	CSA	761	0.00640536	0.0165029	0.0298982
Platelet crit	Platelet_crit	SPRED2	EUR	38534	0.0127737	0.0143177	0.0158486
Height	Standing_height	SPRED2	All	40588	0.00033094	0.000615353	0.000949089
Age	age	SPRED2	All	40588	4.03105e-09	9.54256e-06	8.13824e-05
Schizophrenia	bin_295.1	SPRED2	Male	18617	3.35005e-06	0.000136518	0.000412658
Body mass index	bmi	ROBO4	All	40763	7.30684e-05	0.000219139	0.000427921
Body mass index	bmi	SPRED2	EUR	38534	0.000135241	0.000323343	0.000532216
Centre	centre	SPRED2	All	40588	0.00793798	0.00899768	0.010186
Centre	centre	SPRED2	Female	21971	0.00660184	0.00831236	0.00981914
Centre	centre	SPRED2	Male	18617	0.00842435	0.0101191	0.0118025
Centre	centre	SPRED2	EUR	38534	0.0076816	0.00868681	0.00971724
cis-pQTL score	cis.score	SPRED2	All	40588	0.00324197	0.00404646	0.00471955
cis-pQTL score	cis.score	SPRED2	Female	21971	0.00199685	0.00288155	0.00357522
cis-pQTL score	cis.score	SPRED2	Male	18617	0.00338146	0.00452439	0.00551566
cis-pQTL score	cis.score	SPRED2	EUR	38534	0.00225402	0.00291257	0.00360062
Triglycerides	log_total_tg_cleaned	SPRED2	All	40588	0.00198113	0.0025953	0.00333326
Triglycerides	log_total_tg_cleaned	SPRED2	Male	18617	0.00202825	0.00270495	0.00371479
Triglycerides	log_total_tg_cleaned	SPRED2	EUR	38534	0.000480418	0.000807813	0.00120808
Sample age	sample_age	SPRED2	Female	21971	5.60959e-08	1.12773e-05	0.0001124
Total protein	total_prot_cleaned	SPRED2	All	40588	0.000878583	0.00124989	0.00178037
Total protein	total_prot_cleaned	SPRED2	Female	21971	0.00104247	0.00150927	0.00217144
Total protein	total_prot_cleaned	SPRED2	Male	18617	0.00302532	0.0040079	0.00516176
Total protein	total_prot_cleaned	SPRED2	CSA	761	7.04451e-07	0.000242867	0.00340065
Total protein	total_prot_cleaned	SPRED2	EUR	38534	0.00186947	0.00238318	0.00301467
Cereal intake	Cereal_intake	SPRING1	All	40367	0.00257523	0.00333033	0.00414487
Cereal intake	Cereal_intake	SPRING1	Male	18539	0.00351543	0.00445332	0.00572113
Cereal intake	Cereal_intake	SPRING1	EUR	38306	0.000824455	0.00114235	0.0015488
Total Lean Mass (g)	Total_Lean_Mass__g_	SPRING1	All	40367	0.000112325	0.000273927	0.000446837
Alcohol consumption	alcohol	SPRING1	EUR	38306	0.00081899	0.00116507	0.00157389
Celiac disease	bin_557.1	SPRING1	All	40367	0.000170103	0.000342726	0.000592824
Celiac disease	bin_557.1	SPRING1	Female	21828	0.000122733	0.000629504	0.00121984
Alkaline phosphatase	log_alp_cleaned	SPRING1	All	40367	0.000716591	0.00116696	0.00164094
Alkaline phosphatase	log_alp_cleaned	SPRING1	Female	21828	0.000230461	0.000468539	0.00097842
Alkaline phosphatase	log_alp_cleaned	SPRING1	Male	18539	1.56093e-05	0.000138405	0.000373149
Alkaline phosphatase	log_alp_cleaned	SPRING1	EUR	38306	0.000211337	0.000458466	0.000803915
Aspartate aminotransferase	log_ast_cleaned	SPRING1	Female	21828	0.000238066	0.000534927	0.0010141
Aspartate aminotransferase	log_ast_cleaned	SPRING1	EUR	38306	8.63053e-05	0.000235716	0.000432441
Cystatin C	log_cysc_cleaned	SPRING1	All	40367	0.00510239	0.00585677	0.00675711
Cystatin C	log_cysc_cleaned	SPRING1	Female	21828	0.00592668	0.00719638	0.00874299
Cystatin C	log_cysc_cleaned	SPRING1	Male	18539	0.00488089	0.00607215	0.0074197
Cystatin C	log_cysc_cleaned	SPRING1	CSA	762	1.01588e-06	0.000209912	0.00231793
Cystatin C	log_cysc_cleaned	SPRING1	EUR	38306	0.00421577	0.00503957	0.0059792
Ancestry	pop	SPRING1	All	40367	0.000461381	0.000685191	0.00100768
Ancestry	pop	SPRING1	Female	21828	0.00280428	0.00378655	0.00473389
SHBG	shbg_cleaned	SPRING1	All	40367	0.00105813	0.00144189	0.00194413
SHBG	shbg_cleaned	SPRING1	EUR	38306	0.000710359	0.00111727	0.00157708
Smoking	smoking	SPRING1	EUR	38306	0.000128709	0.000277979	0.000513224
Total protein	total_prot_cleaned	SPRING1	EUR	38306	0.000110974	0.000265228	0.000481669
trans-pQTL score	trans.score	SPRING1	All	40367	0.00299739	0.00362972	0.00439527
trans-pQTL score	trans.score	SPRING1	Female	21828	0.000532854	0.000910895	0.00148101
trans-pQTL score	trans.score	SPRING1	Male	18539	0.00182196	0.00264004	0.00348619
trans-pQTL score	trans.score	SPRING1	EUR	38306	0.00275476	0.00352627	0.00422501
Cereal intake	Cereal_intake	SPRR1B	All	41128	0.00119999	0.00163636	0.00212386
Cereal intake	Cereal_intake	SPRR1B	EUR	39053	0.000856436	0.00121958	0.00160471
Age	age	SPRR1B	All	41128	0.000329081	0.000556508	0.000859813
Age	age	SPRR1B	EUR	39053	0.000498947	0.000792015	0.00113421
Celiac disease	bin_557.1	SPRR1B	EUR	39053	0.000125014	0.000336907	0.000600577
Smoking	smoking	SPRR1B	All	41128	0.00135467	0.00176951	0.00234844
Smoking	smoking	SPRR1B	EUR	39053	0.00152612	0.00201539	0.00258385
Total protein	total_prot_cleaned	SPRR1B	Female	22242	0.000339089	0.000641084	0.00109422
Total protein	total_prot_cleaned	SPRR1B	EUR	39053	0.000556419	0.000869632	0.00125614
trans-pQTL score	trans.score	SPRR1B	All	41128	0.00224567	0.00273437	0.00331194
trans-pQTL score	trans.score	SPRR1B	Female	22242	0.00129464	0.00190682	0.00280792
trans-pQTL score	trans.score	SPRR1B	Male	18886	0.000514285	0.000879416	0.00152912
trans-pQTL score	trans.score	SPRR1B	EUR	39053	0.000425543	0.000717486	0.00111257
Warfarin	B01AA03	SPRR3	All	41791	0.00214334	0.00274568	0.00338789
Warfarin	B01AA03	SPRR3	EUR	39674	0.00117455	0.00166703	0.00213667
Digoxin	C01AA05	SPRR3	Male	19185	0.000753101	0.00127753	0.00198752
Cooked vegetable intake	Cooked_vegetable_intake	SPRR3	Male	19185	2.59532e-08	8.5044e-06	9.19736e-05
Fasting time	Fasting_time	SPRR3	All	41791	0.000806764	0.00114752	0.00164049
Fasting time	Fasting_time	SPRR3	Female	22606	0.00025873	0.000595503	0.00112756
Fasting time	Fasting_time	SPRR3	Male	19185	0.00127604	0.00196164	0.00277326
Fasting time	Fasting_time	SPRR3	EUR	39674	0.00177238	0.00218746	0.00270093
Estradiol|Norethisterone |Estradiol	G03CA03	SPRR3	All	41791	0.000743034	0.00109947	0.00158197
Estradiol|Norethisterone |Estradiol	G03CA03	SPRR3	Female	22606	0.00211321	0.00280421	0.00364679
Estradiol|Norethisterone |Estradiol	G03CA03	SPRR3	EUR	39674	0.00100833	0.00141718	0.00200852
Conjugated Estrogens	G03CA57	SPRR3	All	41791	0.000627894	0.00106632	0.00150227
Conjugated Estrogens	G03CA57	SPRR3	Female	22606	0.00061934	0.0010849	0.00157128
Conjugated Estrogens	G03CA57	SPRR3	EUR	39674	0.000615625	0.00103414	0.00139247
Haemoglobin concentration	Haemoglobin_concentration	SPRR3	Male	19185	0.00109137	0.00173785	0.00248782
Lymphocyte percentage	Lymphocyte_percentage	SPRR3	All	41791	5.21838e-06	7.28346e-05	0.000184196
Lymphocyte percentage	Lymphocyte_percentage	SPRR3	EUR	39674	5.47849e-08	1.8713e-05	0.00013216
Neutrophill percentage	Neutrophill_percentage	SPRR3	All	41791	0.000577391	0.000875901	0.00120445
Neutrophill percentage	Neutrophill_percentage	SPRR3	Female	22606	0.00389666	0.00493115	0.00606355
Neutrophill percentage	Neutrophill_percentage	SPRR3	EUR	39674	0.000478699	0.00074963	0.00118322
Height	Standing_height	SPRR3	All	41791	3.26474e-05	0.000129798	0.000300413
Height	Standing_height	SPRR3	Female	22606	1.91695e-06	7.41585e-05	0.000230225
Height	Standing_height	SPRR3	Male	19185	0.000243669	0.000616511	0.00112689
Height	Standing_height	SPRR3	EUR	39674	0.000176534	0.000341042	0.00058477
Time blood draw	Time_blood_draw	SPRR3	All	41791	0.00584643	0.00663075	0.00754473
Time blood draw	Time_blood_draw	SPRR3	Female	22606	0.0114029	0.0131892	0.0150175
Time blood draw	Time_blood_draw	SPRR3	Male	19185	0.0010432	0.00160472	0.00242472
Time blood draw	Time_blood_draw	SPRR3	EUR	39674	0.00522521	0.00603941	0.00700697
Total Lean Mass (g)	Total_Lean_Mass__g_	SPRR3	All	41791	0.0022167	0.00284312	0.00352416
Total Lean Mass (g)	Total_Lean_Mass__g_	SPRR3	Female	22606	0.00262809	0.00346976	0.00433966
Total Lean Mass (g)	Total_Lean_Mass__g_	SPRR3	Male	19185	0.00108812	0.0017233	0.00262333
Total Lean Mass (g)	Total_Lean_Mass__g_	SPRR3	EUR	39674	0.00134364	0.00180793	0.00233376
Age	age	SPRR3	Female	22606	0.00156009	0.00219964	0.00295725
Age	age	SPRR3	Male	19185	0.011906	0.0134921	0.0153085
Albumin	albumin_cleaned	SPRR3	Male	19185	0.00294028	0.00412436	0.0054272
Hypertensive chronic kidney disease	bin_401.22	SPRR3	All	41791	0.000213696	0.000431974	0.000682397
Hypertensive chronic kidney disease	bin_401.22	SPRR3	EUR	39674	1.09215e-07	9.98154e-06	5.27461e-05
Chronic renal failure [CKD]	bin_585.3	SPRR3	All	41791	0.000171175	0.000433196	0.000810338
Chronic renal failure [CKD]	bin_585.3	SPRR3	Male	19185	0.000671401	0.00136461	0.00248775
Chronic renal failure [CKD]	bin_585.3	SPRR3	EUR	39674	0.00236444	0.0032975	0.00399948
cis-pQTL score	cis.score	SPRR3	All	41791	0.0305938	0.0325724	0.0347047
cis-pQTL score	cis.score	SPRR3	Female	22606	0.024621	0.0270975	0.0295243
cis-pQTL score	cis.score	SPRR3	Male	19185	0.0565633	0.060361	0.064675
cis-pQTL score	cis.score	SPRR3	CSA	785	0.0207308	0.0344226	0.0573497
cis-pQTL score	cis.score	SPRR3	EUR	39674	0.0314567	0.0333461	0.0356163
Alkaline phosphatase	log_alp_cleaned	SPRR3	All	41791	0.000730159	0.0010965	0.00150843
Alkaline phosphatase	log_alp_cleaned	SPRR3	Female	22606	0.00240419	0.00333004	0.0041874
Alkaline phosphatase	log_alp_cleaned	SPRR3	EUR	39674	0.00121793	0.00165171	0.00215329
Creatinine	log_crea_s_cleaned	SPRR3	All	41791	0.00788304	0.00898726	0.0100284
Creatinine	log_crea_s_cleaned	SPRR3	Female	22606	0.0102948	0.0119493	0.013673
Creatinine	log_crea_s_cleaned	SPRR3	Male	19185	0.00672221	0.00858153	0.01012
Creatinine	log_crea_s_cleaned	SPRR3	EUR	39674	0.00928654	0.0106588	0.0118711
Cystatin C	log_cysc_cleaned	SPRR3	All	41791	0.0210878	0.0227871	0.0246885
Cystatin C	log_cysc_cleaned	SPRR3	Female	22606	0.00710934	0.00862316	0.010026
Cystatin C	log_cysc_cleaned	SPRR3	Male	19185	0.0192759	0.0216524	0.0241782
Cystatin C	log_cysc_cleaned	SPRR3	AFR	818	0.0148611	0.0229549	0.0350431
Cystatin C	log_cysc_cleaned	SPRR3	CSA	785	0.0833605	0.115477	0.137785
Cystatin C	log_cysc_cleaned	SPRR3	EUR	39674	0.0165883	0.0181565	0.019724
Total bilirubin	log_tbil_cleaned	SPRR3	All	41791	0.00284183	0.00342417	0.00406924
Total bilirubin	log_tbil_cleaned	SPRR3	Female	22606	0.000144311	0.000366751	0.000752703
Total bilirubin	log_tbil_cleaned	SPRR3	Male	19185	0.00202184	0.00287635	0.00399117
Total bilirubin	log_tbil_cleaned	SPRR3	EUR	39674	0.00464748	0.00547279	0.00648766
Triglycerides	log_total_tg_cleaned	SPRR3	All	41791	0.0021829	0.00285462	0.00342347
Triglycerides	log_total_tg_cleaned	SPRR3	Female	22606	0.000603673	0.00107955	0.00163643
Triglycerides	log_total_tg_cleaned	SPRR3	Male	19185	0.00579443	0.00713682	0.00856093
Triglycerides	log_total_tg_cleaned	SPRR3	EUR	39674	0.000801429	0.00115226	0.00163187
Ancestry	pop	SPRR3	Female	22606	0.00160614	0.00234222	0.00321793
Sex	sex	SPRR3	All	41791	0.0548586	0.0575566	0.0602226
Sex	sex	SPRR3	CSA	785	0.242587	0.267847	0.298378
Sex	sex	SPRR3	EUR	39674	0.05611	0.0586926	0.0614031
SHBG	shbg_cleaned	SPRR3	All	41791	0.000875515	0.00128071	0.00171385
SHBG	shbg_cleaned	SPRR3	Female	22606	0.00360579	0.00453187	0.00563308
SHBG	shbg_cleaned	SPRR3	EUR	39674	0.000472817	0.000792964	0.0011657
Smoking	smoking	SPRR3	Male	19185	0.00295858	0.00392372	0.00511514
Smoking	smoking	SPRR3	EUR	39674	0.000433388	0.000698553	0.00100289
trans-pQTL score	trans.score	SPRR3	All	41791	0.00713095	0.00807889	0.00917016
trans-pQTL score	trans.score	SPRR3	Female	22606	0.0069133	0.00799092	0.00943298
trans-pQTL score	trans.score	SPRR3	Male	19185	0.0145476	0.0165607	0.0188649
trans-pQTL score	trans.score	SPRR3	EUR	39674	0.00890127	0.0099496	0.0110308
Urea	urea_cleaned	SPRR3	Female	22606	0.000531082	0.000950333	0.00162002
Urea	urea_cleaned	SPRR3	EUR	39674	5.12253e-05	0.000146333	0.000335251
Date of attending assessment centre	Date_of_attending_assessment_centre	SPRY2	All	42006	0.00260159	0.00331392	0.00405632
Date of attending assessment centre	Date_of_attending_assessment_centre	SPRY2	Female	22684	0.000633444	0.00115852	0.00175069
Date of attending assessment centre	Date_of_attending_assessment_centre	SPRY2	Male	19322	0.000207017	0.000580915	0.00100567
Date of attending assessment centre	Date_of_attending_assessment_centre	SPRY2	EUR	39897	0.00203659	0.00260651	0.00318685
Eosinophill percentage	Eosinophill_percentage	SPRY2	All	42006	8.4804e-09	3.86537e-06	4.23551e-05
Mean platelet (thrombocyte) volume	Mean_platelet__thrombocyte__volume	SPRY2	All	42006	0.0348847	0.036857	0.0387618
Mean platelet (thrombocyte) volume	Mean_platelet__thrombocyte__volume	SPRY2	Female	22684	0.0371016	0.0403067	0.0435302
Mean platelet (thrombocyte) volume	Mean_platelet__thrombocyte__volume	SPRY2	Male	19322	0.0308801	0.0336571	0.0367434
Mean platelet (thrombocyte) volume	Mean_platelet__thrombocyte__volume	SPRY2	CSA	789	0.0213543	0.0341249	0.0513169
Mean platelet (thrombocyte) volume	Mean_platelet__thrombocyte__volume	SPRY2	EUR	39897	0.0421636	0.0446365	0.0468374
Valproic Acid	N03AG01	SPRY2	EUR	39897	9.70092e-05	0.000260612	0.000473982
Particulate matter air pollution (pm10); 2007	Particulate_matter_air_pollution__pm10___2007	SPRY2	All	42006	0.000552615	0.000867382	0.00123609
Particulate matter air pollution (pm10); 2007	Particulate_matter_air_pollution__pm10___2007	SPRY2	Female	22684	0.0002573	0.000654898	0.00114678
Particulate matter air pollution (pm10); 2007	Particulate_matter_air_pollution__pm10___2007	SPRY2	Male	19322	0.000132851	0.000363513	0.000733686
Particulate matter air pollution (pm10); 2007	Particulate_matter_air_pollution__pm10___2007	SPRY2	EUR	39897	0.0015245	0.0019908	0.00245153
Platelet crit	Platelet_crit	SPRY2	All	42006	0.0996374	0.103055	0.10734
Platelet crit	Platelet_crit	SPRY2	Female	22684	0.0979007	0.102346	0.107172
Platelet crit	Platelet_crit	SPRY2	Male	19322	0.107691	0.113624	0.119539
Platelet crit	Platelet_crit	SPRY2	AFR	809	0.0556907	0.0759044	0.0988374
Platelet crit	Platelet_crit	SPRY2	CSA	789	0.0793247	0.107811	0.142432
Platelet crit	Platelet_crit	SPRY2	EUR	39897	0.0936728	0.0966602	0.100726
Platelet distribution width	Platelet_distribution_width	SPRY2	CSA	789	1.28091e-05	0.000833064	0.00544189
Pulse rate, automated reading	Pulse_rate	SPRY2	Male	19322	9.17423e-08	2.70616e-05	0.000182835
Pulse rate, automated reading	Pulse_rate	SPRY2	AFR	809	8.22672e-07	0.000257193	0.00273144
Time blood draw	Time_blood_draw	SPRY2	All	42006	0.0023904	0.00296773	0.00361025
Time blood draw	Time_blood_draw	SPRY2	Female	22684	0.0025957	0.00341432	0.00434724
Time blood draw	Time_blood_draw	SPRY2	Male	19322	0.00115634	0.00175777	0.00268881
Time blood draw	Time_blood_draw	SPRY2	EUR	39897	0.0031689	0.00392718	0.00465987
Centre	centre	SPRY2	All	42006	0.0173328	0.0188753	0.0207136
Centre	centre	SPRY2	Female	22684	0.0205657	0.0226355	0.0253165
Centre	centre	SPRY2	Male	19322	0.0229294	0.0252669	0.0279342
Centre	centre	SPRY2	EUR	39897	0.0183568	0.0198681	0.0216159
cis-pQTL score	cis.score	SPRY2	All	42006	0.00342317	0.00404613	0.00490507
cis-pQTL score	cis.score	SPRY2	Female	22684	0.00258397	0.00352289	0.00467511
cis-pQTL score	cis.score	SPRY2	Male	19322	0.00342908	0.00453205	0.00586962
cis-pQTL score	cis.score	SPRY2	EUR	39897	0.00415811	0.00504303	0.00601567
HDL cholesterol	hdl_chol_cleaned	SPRY2	All	42006	0.000360834	0.000599017	0.000912618
HDL cholesterol	hdl_chol_cleaned	SPRY2	Female	22684	0.000711038	0.00118609	0.00184736
HDL cholesterol	hdl_chol_cleaned	SPRY2	Male	19322	0.00016202	0.00057396	0.000959792
HDL cholesterol	hdl_chol_cleaned	SPRY2	EUR	39897	0.000586367	0.000864745	0.00124506
Triglycerides	log_total_tg_cleaned	SPRY2	All	42006	0.00964826	0.0109933	0.0121696
Triglycerides	log_total_tg_cleaned	SPRY2	Female	22684	0.00568809	0.007095	0.00855465
Triglycerides	log_total_tg_cleaned	SPRY2	Male	19322	0.0119389	0.0141261	0.016256
Triglycerides	log_total_tg_cleaned	SPRY2	CSA	789	0.053188	0.0733274	0.0984628
Triglycerides	log_total_tg_cleaned	SPRY2	EUR	39897	0.0132594	0.0146116	0.016363
Sample age	sample_age	SPRY2	Female	22684	8.26227e-07	3.80689e-05	0.000239615
Sex	sex	SPRY2	All	42006	0.00634378	0.00722204	0.00818862
Sex	sex	SPRY2	EUR	39897	0.00437834	0.00522183	0.00614825
Total protein	total_prot_cleaned	SPRY2	All	42006	0.0066862	0.00793091	0.00902016
Total protein	total_prot_cleaned	SPRY2	Female	22684	0.00571959	0.00685145	0.00828408
Total protein	total_prot_cleaned	SPRY2	Male	19322	0.00215603	0.00302375	0.00404274
Total protein	total_prot_cleaned	SPRY2	AFR	809	3.99115e-05	0.00102004	0.00431277
Total protein	total_prot_cleaned	SPRY2	EUR	39897	0.0044991	0.00537673	0.00630162
trans-pQTL score	trans.score	SPRY2	All	42006	0.00885639	0.0100393	0.0113135
trans-pQTL score	trans.score	SPRY2	Female	22684	0.00600346	0.00720048	0.00835597
trans-pQTL score	trans.score	SPRY2	Male	19322	0.00562084	0.00704918	0.00855063
trans-pQTL score	trans.score	SPRY2	EUR	39897	0.0100923	0.0111162	0.0122181
Date of attending assessment centre	Date_of_attending_assessment_centre	SPTBN2	All	40523	0.000114387	0.000279168	0.000498302
Date of attending assessment centre	Date_of_attending_assessment_centre	SPTBN2	Male	18603	0.00214761	0.00316654	0.00427104
Date of attending assessment centre	Date_of_attending_assessment_centre	SPTBN2	EUR	38483	0.000174754	0.000328962	0.000545951
Haemoglobin concentration	Haemoglobin_concentration	SPTBN2	EUR	38483	0.000434115	0.000770172	0.00111746
Number of draws	Number_of_draws	SPTBN2	All	40523	0.000307552	0.000560485	0.000888812
Number of draws	Number_of_draws	SPTBN2	Female	21920	0.00112295	0.00174477	0.00266308
Number of draws	Number_of_draws	SPTBN2	EUR	38483	0.000661173	0.000961217	0.00131893
Oily fish intake	Oily_fish_intake	SPTBN2	All	40523	0.00211595	0.00263647	0.00325319
Poultry intake	Poultry_intake	SPTBN2	CSA	759	0.0158486	0.030824	0.0450446
Red blood cell (erythrocyte) count	Red_blood_cell__erythrocyte__count	SPTBN2	All	40523	0.00113729	0.00158385	0.00210127
Red blood cell (erythrocyte) count	Red_blood_cell__erythrocyte__count	SPTBN2	Female	21920	0.000765198	0.00129359	0.00197533
Red blood cell (erythrocyte) count	Red_blood_cell__erythrocyte__count	SPTBN2	Male	18603	1.78485e-06	9.7592e-05	0.00030964
Alanine aminotransferase	log_alt_cleaned	SPTBN2	All	40523	1.49722e-07	1.65292e-05	9.67e-05
Alanine aminotransferase	log_alt_cleaned	SPTBN2	Male	18603	3.73387e-09	8.66786e-06	0.000118717
Aspartate aminotransferase	log_ast_cleaned	SPTBN2	All	40523	0.000819306	0.00115478	0.00151748
Aspartate aminotransferase	log_ast_cleaned	SPTBN2	Female	21920	0.00087298	0.00126354	0.00179237
Aspartate aminotransferase	log_ast_cleaned	SPTBN2	Male	18603	0.00091314	0.00160521	0.00230127
Aspartate aminotransferase	log_ast_cleaned	SPTBN2	EUR	38483	0.00176371	0.00242089	0.00295712
Cystatin C	log_cysc_cleaned	SPTBN2	All	40523	0.000544509	0.000917561	0.00128001
Cystatin C	log_cysc_cleaned	SPTBN2	Male	18603	1.27837e-05	0.000124512	0.000429874
Cystatin C	log_cysc_cleaned	SPTBN2	EUR	38483	0.000731447	0.000990757	0.00136693
Date of attending assessment centre	Date_of_attending_assessment_centre	SPTLC1	All	41791	0.000871394	0.00131207	0.00172833
Date of attending assessment centre	Date_of_attending_assessment_centre	SPTLC1	Female	22606	0.00147736	0.00217674	0.00300817
Date of attending assessment centre	Date_of_attending_assessment_centre	SPTLC1	Male	19185	0.000475961	0.00091232	0.00144897
Date of attending assessment centre	Date_of_attending_assessment_centre	SPTLC1	EUR	39674	0.00116038	0.00169954	0.00220508
Eosinophill percentage	Eosinophill_percentage	SPTLC1	EUR	39674	1.96764e-05	0.000111028	0.000262053
Mean platelet (thrombocyte) volume	Mean_platelet__thrombocyte__volume	SPTLC1	All	41791	0.0126786	0.013875	0.0150462
Mean platelet (thrombocyte) volume	Mean_platelet__thrombocyte__volume	SPTLC1	Female	22606	0.00924654	0.0109708	0.0127021
Mean platelet (thrombocyte) volume	Mean_platelet__thrombocyte__volume	SPTLC1	Male	19185	0.0106977	0.0128824	0.0147666
Mean platelet (thrombocyte) volume	Mean_platelet__thrombocyte__volume	SPTLC1	EUR	39674	0.00876638	0.0100195	0.011268
Monocyte count	Monocyte_count	SPTLC1	All	41791	9.62105e-05	0.000252406	0.000524438
Monocyte count	Monocyte_count	SPTLC1	Female	22606	0.000725199	0.00128477	0.00177652
Monocyte count	Monocyte_count	SPTLC1	EUR	39674	0.000203532	0.000413569	0.000691859
Platelet crit	Platelet_crit	SPTLC1	All	41791	0.0235499	0.0254898	0.0273693
Platelet crit	Platelet_crit	SPTLC1	Female	22606	0.0171697	0.019249	0.0214186
Platelet crit	Platelet_crit	SPTLC1	Male	19185	0.0220253	0.0247039	0.0273938
Platelet crit	Platelet_crit	SPTLC1	CSA	785	0.0532857	0.0726895	0.0960383
Platelet crit	Platelet_crit	SPTLC1	EUR	39674	0.0226847	0.0243521	0.026967
Red blood cell (erythrocyte) distribution width	Red_blood_cell__erythrocyte__distribution_width	SPTLC1	Male	19185	3.98229e-05	0.000205453	0.000507247
Total Lean Mass (g)	Total_Lean_Mass__g_	SPTLC1	All	41791	0.00138706	0.00182995	0.00241278
Total Lean Mass (g)	Total_Lean_Mass__g_	SPTLC1	EUR	39674	0.00141831	0.00188216	0.0025074
Centre	centre	SPTLC1	All	41791	0.00682844	0.00778577	0.00891011
Centre	centre	SPTLC1	Female	22606	0.011815	0.013385	0.0151129
Centre	centre	SPTLC1	Male	19185	0.00357711	0.00478329	0.00582579
Centre	centre	SPTLC1	EUR	39674	0.0048639	0.00565756	0.00657486
cis-pQTL score	cis.score	SPTLC1	All	41791	0.0157981	0.0170352	0.0184351
cis-pQTL score	cis.score	SPTLC1	Female	22606	0.0177067	0.0198483	0.0224677
cis-pQTL score	cis.score	SPTLC1	Male	19185	0.00950831	0.0112524	0.0132211
cis-pQTL score	cis.score	SPTLC1	CSA	785	0.0213812	0.043138	0.0551826
cis-pQTL score	cis.score	SPTLC1	EUR	39674	0.015631	0.0173775	0.0192641
Alkaline phosphatase	log_alp_cleaned	SPTLC1	All	41791	0.000783756	0.0011465	0.00157926
Alkaline phosphatase	log_alp_cleaned	SPTLC1	Female	22606	0.000247145	0.000586973	0.00104768
Alkaline phosphatase	log_alp_cleaned	SPTLC1	Male	19185	3.8622e-05	0.000206481	0.000678809
Alkaline phosphatase	log_alp_cleaned	SPTLC1	EUR	39674	0.000409447	0.000664167	0.000997981
Alanine aminotransferase	log_alt_cleaned	SPTLC1	EUR	39674	0.000197602	0.000419518	0.000654313
Aspartate aminotransferase	log_ast_cleaned	SPTLC1	All	41791	0.00113407	0.0015027	0.00199783
Aspartate aminotransferase	log_ast_cleaned	SPTLC1	Female	22606	0.000664034	0.00115118	0.00184286
Aspartate aminotransferase	log_ast_cleaned	SPTLC1	Male	19185	0.00167994	0.00237093	0.00332821
Aspartate aminotransferase	log_ast_cleaned	SPTLC1	EUR	39674	0.0015043	0.00194224	0.0023678
C-reactive protein	log_crp_cleaned	SPTLC1	All	41791	0.000592404	0.000866936	0.00128131
C-reactive protein	log_crp_cleaned	SPTLC1	Female	22606	0.00201988	0.00276381	0.00361028
C-reactive protein	log_crp_cleaned	SPTLC1	Male	19185	0.00149616	0.00224037	0.00328283
C-reactive protein	log_crp_cleaned	SPTLC1	AFR	818	9.14803e-06	0.001343	0.00614329
C-reactive protein	log_crp_cleaned	SPTLC1	EUR	39674	0.000882658	0.00131238	0.00184095
Cystatin C	log_cysc_cleaned	SPTLC1	All	41791	0.00176186	0.00220056	0.00274546
Cystatin C	log_cysc_cleaned	SPTLC1	Female	22606	0.00189086	0.00272752	0.00354546
Cystatin C	log_cysc_cleaned	SPTLC1	Male	19185	0.00103257	0.00174023	0.00249384
Cystatin C	log_cysc_cleaned	SPTLC1	EUR	39674	0.00199857	0.00261096	0.00316266
Triglycerides	log_total_tg_cleaned	SPTLC1	All	41791	0.00269954	0.00331207	0.00404034
Triglycerides	log_total_tg_cleaned	SPTLC1	Female	22606	0.00163438	0.00241631	0.00332466
Triglycerides	log_total_tg_cleaned	SPTLC1	Male	19185	0.00244207	0.00321403	0.00428195
Triglycerides	log_total_tg_cleaned	SPTLC1	CSA	785	0.0251579	0.0390804	0.0540382
Triglycerides	log_total_tg_cleaned	SPTLC1	EUR	39674	0.00162557	0.00209766	0.00280654
Total protein	total_prot_cleaned	SPTLC1	All	41791	0.0014802	0.00192096	0.00243419
Total protein	total_prot_cleaned	SPTLC1	Female	22606	0.000468048	0.000965686	0.00148553
Total protein	total_prot_cleaned	SPTLC1	Male	19185	0.00155712	0.00220647	0.00312308
Total protein	total_prot_cleaned	SPTLC1	EUR	39674	0.00380478	0.00450894	0.00534653
trans-pQTL score	trans.score	SPTLC1	All	41791	0.0041094	0.00497944	0.00595502
trans-pQTL score	trans.score	SPTLC1	Female	22606	0.00214929	0.00301233	0.00393677
trans-pQTL score	trans.score	SPTLC1	Male	19185	0.00184858	0.00262237	0.00346393
trans-pQTL score	trans.score	SPTLC1	EUR	39674	0.00241027	0.00297952	0.00368842
Urate	urate_cleaned	SPTLC1	All	41791	1.44253e-08	3.50813e-06	4.61556e-05
Urate	urate_cleaned	SPTLC1	EUR	39674	1.60853e-08	7.34969e-06	5.78109e-05
Date of attending assessment centre	Date_of_attending_assessment_centre	SRC	All	42907	0.00320084	0.00386978	0.00468827
Date of attending assessment centre	Date_of_attending_assessment_centre	SRC	Female	23215	0.00253381	0.00331695	0.00404448
Date of attending assessment centre	Date_of_attending_assessment_centre	SRC	Male	19692	0.00225543	0.00312076	0.0041837
Date of attending assessment centre	Date_of_attending_assessment_centre	SRC	EUR	40755	0.00627552	0.00744714	0.00848193
Mean platelet (thrombocyte) volume	Mean_platelet__thrombocyte__volume	SRC	All	42907	0.025807	0.0273655	0.0295035
Mean platelet (thrombocyte) volume	Mean_platelet__thrombocyte__volume	SRC	Female	23215	0.0338647	0.0366587	0.0396318
Mean platelet (thrombocyte) volume	Mean_platelet__thrombocyte__volume	SRC	Male	19692	0.0216544	0.0241025	0.0262927
Mean platelet (thrombocyte) volume	Mean_platelet__thrombocyte__volume	SRC	CSA	804	0.0311255	0.0484965	0.0676509
Mean platelet (thrombocyte) volume	Mean_platelet__thrombocyte__volume	SRC	EUR	40755	0.0259426	0.0281104	0.0299845
Mean reticulocyte volume	Mean_reticulocyte_volume	SRC	EUR	40755	0.000164809	0.000337413	0.000609267
Particulate matter air pollution (pm10); 2007	Particulate_matter_air_pollution__pm10___2007	SRC	All	42907	0.000427487	0.000698623	0.00100907
Particulate matter air pollution (pm10); 2007	Particulate_matter_air_pollution__pm10___2007	SRC	EUR	40755	0.000853499	0.00119632	0.00165046
Platelet crit	Platelet_crit	SRC	All	42907	0.0993153	0.103082	0.106756
Platelet crit	Platelet_crit	SRC	Female	23215	0.0881717	0.0933759	0.0984543
Platelet crit	Platelet_crit	SRC	Male	19692	0.0973023	0.102771	0.107276
Platelet crit	Platelet_crit	SRC	AFR	835	0.0338004	0.0514091	0.0778593
Platelet crit	Platelet_crit	SRC	CSA	804	0.156503	0.184704	0.223157
Platelet crit	Platelet_crit	SRC	EUR	40755	0.0966588	0.100438	0.104136
Spread type	Spread_type	SRC	All	42907	0.00101073	0.00138667	0.00184981
Spread type	Spread_type	SRC	EUR	40755	0.00069567	0.00102629	0.00137666
Time blood draw	Time_blood_draw	SRC	All	42907	0.00921644	0.0102545	0.0114677
Time blood draw	Time_blood_draw	SRC	Female	23215	0.012229	0.0140656	0.0158681
Time blood draw	Time_blood_draw	SRC	Male	19692	0.00759149	0.00931267	0.0110332
Time blood draw	Time_blood_draw	SRC	EUR	40755	0.00887036	0.00997141	0.0111372
Albumin	albumin_cleaned	SRC	All	42907	0.00311802	0.00369844	0.00435519
Albumin	albumin_cleaned	SRC	Female	23215	3.60141e-08	1.29138e-05	0.000107081
Albumin	albumin_cleaned	SRC	Male	19692	0.000673746	0.00111103	0.00176712
Albumin	albumin_cleaned	SRC	EUR	40755	0.000776579	0.00115475	0.00169739
Calcium	ca_cleaned	SRC	Male	19692	2.98078e-07	6.02819e-05	0.000256101
Centre	centre	SRC	All	42907	0.02396	0.0257027	0.0274106
Centre	centre	SRC	Female	23215	0.0232242	0.0255737	0.028379
Centre	centre	SRC	Male	19692	0.0288338	0.031866	0.0342855
Centre	centre	SRC	EUR	40755	0.0217839	0.0234177	0.0251612
Triglycerides	log_total_tg_cleaned	SRC	All	42907	0.00714418	0.00818105	0.00913967
Triglycerides	log_total_tg_cleaned	SRC	Female	23215	0.00364188	0.00461951	0.00578079
Triglycerides	log_total_tg_cleaned	SRC	Male	19692	0.0070316	0.00859163	0.0102668
Triglycerides	log_total_tg_cleaned	SRC	CSA	804	0.0135314	0.0263461	0.0468614
Triglycerides	log_total_tg_cleaned	SRC	EUR	40755	0.00420939	0.00502893	0.00585641
Sex	sex	SRC	All	42907	0.00129781	0.00166281	0.00216111
Sex	sex	SRC	EUR	40755	0.00163455	0.00208827	0.00271554
SHBG	shbg_cleaned	SRC	All	42907	5.47316e-07	4.41101e-05	0.000152324
SHBG	shbg_cleaned	SRC	EUR	40755	4.7373e-07	3.96318e-05	0.000137613
Total protein	total_prot_cleaned	SRC	All	42907	0.00268824	0.00333363	0.00393075
Total protein	total_prot_cleaned	SRC	Female	23215	0.00515779	0.0064567	0.00770374
Total protein	total_prot_cleaned	SRC	Male	19692	0.00283448	0.00374577	0.00475453
Total protein	total_prot_cleaned	SRC	AFR	835	1.59882e-05	0.000954583	0.00490249
Total protein	total_prot_cleaned	SRC	EUR	40755	0.00287582	0.00366428	0.004482
trans-pQTL score	trans.score	SRC	All	42907	0.00072198	0.00104485	0.00150512
trans-pQTL score	trans.score	SRC	EUR	40755	0.00050379	0.00082501	0.00115952
Date of attending assessment centre	Date_of_attending_assessment_centre	SRP14	All	42651	0.000213149	0.000431948	0.00065371
Date of attending assessment centre	Date_of_attending_assessment_centre	SRP14	Female	23065	0.000330834	0.000673642	0.00109737
Date of attending assessment centre	Date_of_attending_assessment_centre	SRP14	Male	19586	0.000170973	0.000487282	0.000920147
Date of attending assessment centre	Date_of_attending_assessment_centre	SRP14	EUR	40515	0.00017611	0.000370352	0.00060422
Haemoglobin concentration	Haemoglobin_concentration	SRP14	All	42651	0.000641644	0.000926274	0.00128293
Haemoglobin concentration	Haemoglobin_concentration	SRP14	Female	23065	0.0021235	0.00287777	0.00396589
Haemoglobin concentration	Haemoglobin_concentration	SRP14	Male	19586	0.00226788	0.00310452	0.00413629
Haemoglobin concentration	Haemoglobin_concentration	SRP14	EUR	40515	0.00214428	0.00278452	0.00346696
High light scatter reticulocyte count	High_light_scatter_reticulocyte_count	SRP14	All	42651	0.00423073	0.00485486	0.00561173
High light scatter reticulocyte count	High_light_scatter_reticulocyte_count	SRP14	Female	23065	0.00295152	0.00396253	0.00516398
High light scatter reticulocyte count	High_light_scatter_reticulocyte_count	SRP14	Male	19586	0.00490419	0.00612304	0.00769095
High light scatter reticulocyte count	High_light_scatter_reticulocyte_count	SRP14	EUR	40515	0.00347063	0.00417005	0.005105
Hydroxyurea	L01XX05	SRP14	All	42651	1.73272e-06	1.34883e-05	8.54847e-05
Lymphocyte count	Lymphocyte_count	SRP14	All	42651	0.00592665	0.00689151	0.007707
Lymphocyte count	Lymphocyte_count	SRP14	Female	23065	0.00860969	0.0102398	0.0119465
Lymphocyte count	Lymphocyte_count	SRP14	Male	19586	0.00637686	0.00798737	0.00958045
Lymphocyte count	Lymphocyte_count	SRP14	CSA	794	0.0037612	0.0114734	0.0203947
Lymphocyte count	Lymphocyte_count	SRP14	EUR	40515	0.00714059	0.00807248	0.00910347
Mean platelet (thrombocyte) volume	Mean_platelet__thrombocyte__volume	SRP14	All	42651	0.00362201	0.00434757	0.00509122
Mean platelet (thrombocyte) volume	Mean_platelet__thrombocyte__volume	SRP14	Female	23065	0.00382737	0.00488348	0.00592286
Mean platelet (thrombocyte) volume	Mean_platelet__thrombocyte__volume	SRP14	Male	19586	0.000725028	0.00130738	0.00203805
Mean platelet (thrombocyte) volume	Mean_platelet__thrombocyte__volume	SRP14	EUR	40515	0.00407372	0.00482107	0.00564493
Mean sphered cell volume	Mean_sphered_cell_volume	SRP14	All	42651	0.000500466	0.000798719	0.00119352
Monocyte count	Monocyte_count	SRP14	All	42651	0.00145631	0.00196253	0.0025758
Monocyte count	Monocyte_count	SRP14	Female	23065	0.00106438	0.00165572	0.00260858
Monocyte count	Monocyte_count	SRP14	Male	19586	0.000679341	0.00126689	0.00192624
Monocyte count	Monocyte_count	SRP14	EUR	40515	0.00161111	0.00207433	0.00272398
Number of draws	Number_of_draws	SRP14	All	42651	0.000989259	0.00145958	0.00190281
Number of draws	Number_of_draws	SRP14	Female	23065	0.00127136	0.00190678	0.00270885
Number of draws	Number_of_draws	SRP14	Male	19586	0.000360519	0.000780389	0.0012284
Number of draws	Number_of_draws	SRP14	EUR	40515	0.000716419	0.00106842	0.00141739
Particulate matter air pollution (pm10); 2007	Particulate_matter_air_pollution__pm10___2007	SRP14	All	42651	0.000298389	0.000520379	0.000780403
Platelet crit	Platelet_crit	SRP14	All	42651	0.0141146	0.0158158	0.017393
Platelet crit	Platelet_crit	SRP14	Female	23065	0.010175	0.0116715	0.013313
Platelet crit	Platelet_crit	SRP14	Male	19586	0.0169427	0.0188433	0.0208176
Platelet crit	Platelet_crit	SRP14	EUR	40515	0.0133157	0.0149867	0.0164067
Pulse rate, automated reading	Pulse_rate	SRP14	Male	19586	2.46729e-08	1.29395e-05	0.000128779
Red blood cell (erythrocyte) count	Red_blood_cell__erythrocyte__count	SRP14	All	42651	9.42747e-05	0.000250718	0.000492008
Time blood draw	Time_blood_draw	SRP14	All	42651	0.00204566	0.00245944	0.00301217
Time blood draw	Time_blood_draw	SRP14	Female	23065	0.00117505	0.00178945	0.00255871
Time blood draw	Time_blood_draw	SRP14	Male	19586	0.00224639	0.00313313	0.00433373
Time blood draw	Time_blood_draw	SRP14	EUR	40515	0.00304366	0.00364479	0.00443047
White blood cell (leukocyte) count	White_blood_cell__leukocyte__count	SRP14	All	42651	0.00987532	0.0110904	0.012337
White blood cell (leukocyte) count	White_blood_cell__leukocyte__count	SRP14	Female	23065	0.0045118	0.0057735	0.00705568
White blood cell (leukocyte) count	White_blood_cell__leukocyte__count	SRP14	Male	19586	0.00911043	0.0109473	0.0127012
White blood cell (leukocyte) count	White_blood_cell__leukocyte__count	SRP14	AFR	825	0.0432937	0.0594679	0.0762359
White blood cell (leukocyte) count	White_blood_cell__leukocyte__count	SRP14	CSA	794	0.0216128	0.0324051	0.0450029
White blood cell (leukocyte) count	White_blood_cell__leukocyte__count	SRP14	EUR	40515	0.0100707	0.011319	0.0124385
Age	age	SRP14	Female	23065	1.31968e-06	4.98351e-05	0.000227879
Lymphoid leukemia, chronic	bin_204.12	SRP14	All	42651	0.00121864	0.0023987	0.00260823
Lymphoid leukemia, chronic	bin_204.12	SRP14	Female	23065	4.37311e-05	0.000739265	0.000970498
Lymphoid leukemia, chronic	bin_204.12	SRP14	Male	19586	0.00209133	0.00381381	0.00421891
Lymphoid leukemia, chronic	bin_204.12	SRP14	EUR	40515	0.00101258	0.00239833	0.00293622
Centre	centre	SRP14	All	42651	0.0406164	0.0429581	0.045615
Centre	centre	SRP14	Female	23065	0.0372345	0.0405092	0.0431103
Centre	centre	SRP14	Male	19586	0.0452122	0.048295	0.0518829
Centre	centre	SRP14	CSA	794	0.111776	0.134119	0.16333
Centre	centre	SRP14	EUR	40515	0.0407631	0.0430899	0.0455385
cis-pQTL score	cis.score	SRP14	All	42651	0.00123087	0.00170087	0.00212154
cis-pQTL score	cis.score	SRP14	Female	23065	0.0017839	0.00249038	0.00327254
cis-pQTL score	cis.score	SRP14	EUR	40515	0.00166267	0.00217863	0.00274634
Glycated haemoglobin (HbA1c)	hba1c_cleaned	SRP14	Female	23065	2.90788e-07	5.30546e-05	0.000242305
Alkaline phosphatase	log_alp_cleaned	SRP14	Female	23065	1.63925e-08	1.37155e-05	0.000105552
Aspartate aminotransferase	log_ast_cleaned	SRP14	All	42651	0.000504719	0.000788736	0.00114332
Aspartate aminotransferase	log_ast_cleaned	SRP14	Female	23065	0.00032155	0.000618462	0.00111045
Aspartate aminotransferase	log_ast_cleaned	SRP14	Male	19586	0.00140182	0.00209642	0.00290224
Aspartate aminotransferase	log_ast_cleaned	SRP14	EUR	40515	0.000608424	0.000900724	0.00136068
C-reactive protein	log_crp_cleaned	SRP14	Male	19586	1.23664e-08	1.06079e-05	9.56269e-05
Cystatin C	log_cysc_cleaned	SRP14	All	42651	0.00640722	0.00735093	0.00825851
Cystatin C	log_cysc_cleaned	SRP14	Female	23065	0.00626248	0.00760281	0.0092031
Cystatin C	log_cysc_cleaned	SRP14	Male	19586	0.00773391	0.00915123	0.0112597
Cystatin C	log_cysc_cleaned	SRP14	EUR	40515	0.00538381	0.00625769	0.00729622
Gamma glutamyltransferase	log_ggt_cleaned	SRP14	All	42651	7.98361e-05	0.000238729	0.000418077
Gamma glutamyltransferase	log_ggt_cleaned	SRP14	Female	23065	0.00129022	0.00188743	0.00265106
Gamma glutamyltransferase	log_ggt_cleaned	SRP14	EUR	40515	0.000118083	0.000262289	0.000494045
Triglycerides	log_total_tg_cleaned	SRP14	All	42651	0.00998854	0.0112889	0.0126544
Triglycerides	log_total_tg_cleaned	SRP14	Female	23065	0.00932648	0.0107835	0.0124953
Triglycerides	log_total_tg_cleaned	SRP14	Male	19586	0.0137776	0.0158473	0.0184938
Triglycerides	log_total_tg_cleaned	SRP14	AFR	825	0.025864	0.035665	0.0515042
Triglycerides	log_total_tg_cleaned	SRP14	CSA	794	0.0436909	0.0613967	0.0830929
Triglycerides	log_total_tg_cleaned	SRP14	EUR	40515	0.010345	0.0116551	0.0130385
Ancestry	pop	SRP14	All	42651	0.001376	0.00186479	0.00244777
Ancestry	pop	SRP14	Female	23065	0.000696558	0.00115234	0.00171015
Sex	sex	SRP14	All	42651	0.00193171	0.00252133	0.00311276
Sex	sex	SRP14	EUR	40515	0.00104332	0.00139634	0.00188328
trans-pQTL score	trans.score	SRP14	All	42651	0.00827947	0.00936195	0.0104847
trans-pQTL score	trans.score	SRP14	Female	23065	0.00965467	0.0112518	0.0128513
trans-pQTL score	trans.score	SRP14	Male	19586	0.00529218	0.00653674	0.00794648
trans-pQTL score	trans.score	SRP14	EUR	40515	0.0101271	0.0110353	0.0124275
Urate	urate_cleaned	SRP14	All	42651	0.000234295	0.000402091	0.000735592
Urate	urate_cleaned	SRP14	Female	23065	1.89526e-05	0.000159152	0.000425222
Urate	urate_cleaned	SRP14	Male	19586	0.000235684	0.000547684	0.000998828
Urate	urate_cleaned	SRP14	EUR	40515	0.00027565	0.000489311	0.000781173
Waist-to-Hip ratio	whr	PPIB	All	42653	5.93099e-06	4.32386e-05	0.000174851
Waist-to-Hip ratio	whr	CC2D1A	All	42518	3.64137e-06	4.30615e-05	0.000148402
Ankle spacing width	Ankle_spacing_width	SRPK2	All	42725	6.53523e-09	4.8348e-06	3.90494e-05
Date of attending assessment centre	Date_of_attending_assessment_centre	SRPK2	All	42725	0.00362	0.00440196	0.00525447
Date of attending assessment centre	Date_of_attending_assessment_centre	SRPK2	Female	23097	0.00773462	0.00894565	0.0105019
Date of attending assessment centre	Date_of_attending_assessment_centre	SRPK2	Male	19628	0.00385562	0.00500247	0.00638818
Date of attending assessment centre	Date_of_attending_assessment_centre	SRPK2	EUR	40592	0.00759307	0.00855307	0.00984662
High light scatter reticulocyte count	High_light_scatter_reticulocyte_count	SRPK2	Male	19628	0.000706059	0.00122489	0.00175688
Lymphocyte count	Lymphocyte_count	SRPK2	All	42725	0.000170371	0.000342541	0.00059983
Lymphocyte count	Lymphocyte_count	SRPK2	EUR	40592	3.22925e-05	0.00013587	0.000301079
Mean platelet (thrombocyte) volume	Mean_platelet__thrombocyte__volume	SRPK2	All	42725	0.0267898	0.0289523	0.0309744
Mean platelet (thrombocyte) volume	Mean_platelet__thrombocyte__volume	SRPK2	Female	23097	0.0290599	0.0320824	0.0350167
Mean platelet (thrombocyte) volume	Mean_platelet__thrombocyte__volume	SRPK2	Male	19628	0.018969	0.0214329	0.0242561
Mean platelet (thrombocyte) volume	Mean_platelet__thrombocyte__volume	SRPK2	CSA	804	0.0565549	0.078392	0.103261
Mean platelet (thrombocyte) volume	Mean_platelet__thrombocyte__volume	SRPK2	EUR	40592	0.0224115	0.0240636	0.0259525
Monocyte count	Monocyte_count	SRPK2	All	42725	0.000366456	0.000667413	0.000977846
Monocyte count	Monocyte_count	SRPK2	Female	23097	7.07954e-05	0.000230219	0.000562882
Monocyte count	Monocyte_count	SRPK2	EUR	40592	3.11455e-08	5.53844e-06	4.02935e-05
Particulate matter air pollution (pm10); 2007	Particulate_matter_air_pollution__pm10___2007	SRPK2	All	42725	0.000480577	0.000742864	0.00109383
Particulate matter air pollution (pm10); 2007	Particulate_matter_air_pollution__pm10___2007	SRPK2	Female	23097	0.00107107	0.00156831	0.00222073
Particulate matter air pollution (pm10); 2007	Particulate_matter_air_pollution__pm10___2007	SRPK2	Male	19628	3.69595e-08	1.0898e-05	0.000146824
Particulate matter air pollution (pm10); 2007	Particulate_matter_air_pollution__pm10___2007	SRPK2	EUR	40592	0.00129236	0.00169206	0.0021447
Platelet crit	Platelet_crit	SRPK2	All	42725	0.0574916	0.0603178	0.0637735
Platelet crit	Platelet_crit	SRPK2	Female	23097	0.0492527	0.053535	0.0569787
Platelet crit	Platelet_crit	SRPK2	Male	19628	0.061958	0.0667848	0.0713535
Platelet crit	Platelet_crit	SRPK2	AFR	814	0.00341791	0.00990805	0.0257143
Platelet crit	Platelet_crit	SRPK2	CSA	804	0.0130372	0.0244385	0.0457553
Platelet crit	Platelet_crit	SRPK2	EUR	40592	0.0560463	0.0586445	0.0621594
Pulse rate, automated reading	Pulse_rate	SRPK2	Female	23097	5.78505e-09	1.19406e-05	0.000113545
Spread type	Spread_type	SRPK2	All	42725	0.000538346	0.000881195	0.00121738
Time blood draw	Time_blood_draw	SRPK2	All	42725	0.0035193	0.00415166	0.00491516
Time blood draw	Time_blood_draw	SRPK2	Female	23097	0.00352767	0.00441481	0.00576753
Time blood draw	Time_blood_draw	SRPK2	Male	19628	0.00201484	0.00290987	0.00389012
Time blood draw	Time_blood_draw	SRPK2	EUR	40592	0.00419173	0.00491953	0.00582862
White blood cell (leukocyte) count	White_blood_cell__leukocyte__count	SRPK2	All	42725	0.000490894	0.000775879	0.00114805
White blood cell (leukocyte) count	White_blood_cell__leukocyte__count	SRPK2	Female	23097	0.00226649	0.00303992	0.00393667
White blood cell (leukocyte) count	White_blood_cell__leukocyte__count	SRPK2	Male	19628	0.00527193	0.00646185	0.00795668
White blood cell (leukocyte) count	White_blood_cell__leukocyte__count	SRPK2	CSA	804	0.00043438	0.00460564	0.0126388
White blood cell (leukocyte) count	White_blood_cell__leukocyte__count	SRPK2	EUR	40592	0.00109764	0.00146625	0.00189305
Lymphoid leukemia, chronic	bin_204.12	SRPK2	All	42725	0.000595724	0.00108459	0.00123807
Lymphoid leukemia, chronic	bin_204.12	SRPK2	EUR	40592	0.00123369	0.00218189	0.0025045
Centre	centre	SRPK2	All	42725	0.0201117	0.0217629	0.023374
Centre	centre	SRPK2	Female	23097	0.0272088	0.0297206	0.0323548
Centre	centre	SRPK2	Male	19628	0.0265225	0.0290681	0.0313605
Centre	centre	SRPK2	CSA	804	0.129865	0.15476	0.186367
Centre	centre	SRPK2	EUR	40592	0.0253499	0.0267836	0.028552
HDL cholesterol	hdl_chol_cleaned	SRPK2	All	42725	0.000213158	0.000482763	0.00076347
HDL cholesterol	hdl_chol_cleaned	SRPK2	Female	23097	0.000131614	0.000371609	0.000816269
HDL cholesterol	hdl_chol_cleaned	SRPK2	Male	19628	0.00165607	0.00241797	0.00333898
HDL cholesterol	hdl_chol_cleaned	SRPK2	EUR	40592	0.000414342	0.000733636	0.00101309
Alkaline phosphatase	log_alp_cleaned	SRPK2	All	42725	0.000356886	0.000601489	0.000872507
Alkaline phosphatase	log_alp_cleaned	SRPK2	Female	23097	0.000595693	0.00109508	0.00171184
C-reactive protein	log_crp_cleaned	SRPK2	Female	23097	0.000620814	0.00110714	0.00179374
C-reactive protein	log_crp_cleaned	SRPK2	EUR	40592	1.53639e-05	9.42762e-05	0.000245469
Triglycerides	log_total_tg_cleaned	SRPK2	All	42725	0.0177261	0.0192822	0.0207775
Triglycerides	log_total_tg_cleaned	SRPK2	Female	23097	0.013225	0.0150461	0.0166434
Triglycerides	log_total_tg_cleaned	SRPK2	Male	19628	0.0183163	0.0207023	0.0231894
Triglycerides	log_total_tg_cleaned	SRPK2	CSA	804	0.0238888	0.0446612	0.0679721
Triglycerides	log_total_tg_cleaned	SRPK2	EUR	40592	0.016583	0.0182297	0.0200373
Ancestry	pop	SRPK2	All	42725	0.000173293	0.000374296	0.000594333
Sex	sex	SRPK2	All	42725	0.00132205	0.00183563	0.00235204
Sex	sex	SRPK2	EUR	40592	0.00148934	0.00188971	0.00244674
Total protein	total_prot_cleaned	SRPK2	All	42725	0.0039125	0.00472377	0.00537015
Total protein	total_prot_cleaned	SRPK2	Female	23097	0.00377307	0.0048938	0.00599671
Total protein	total_prot_cleaned	SRPK2	Male	19628	0.00513905	0.00657465	0.0080042
Total protein	total_prot_cleaned	SRPK2	EUR	40592	0.0035544	0.00431222	0.0050325
trans-pQTL score	trans.score	SRPK2	All	42725	0.0059124	0.00686897	0.00776158
trans-pQTL score	trans.score	SRPK2	Female	23097	0.00453231	0.00548654	0.00659428
trans-pQTL score	trans.score	SRPK2	Male	19628	0.00498307	0.00611246	0.00746354
trans-pQTL score	trans.score	SRPK2	EUR	40592	0.00528185	0.0059556	0.00673807
Urate	urate_cleaned	SRPK2	All	42725	5.5294e-05	0.00015727	0.000347572
Urate	urate_cleaned	SRPK2	EUR	40592	0.000119632	0.000282184	0.00053229
Waist-to-Hip ratio	whr	PTGR1	EUR	39747	1.40574e-06	4.26941e-05	0.000119189
Waist-to-Hip ratio	whr	NRGN	All	41838	1.11149e-06	4.23959e-05	0.000168597
Waist-to-Hip ratio	whr	LEFTY2	All	43139	7.88881e-07	4.21645e-05	0.000169311
Prednisolone	A07EA01	SRPX	All	41830	0.00125463	0.00173854	0.00224036
Prednisolone	A07EA01	SRPX	Female	22623	8.82019e-05	0.000395251	0.000789419
Prednisolone	A07EA01	SRPX	Male	19207	0.000557275	0.00107082	0.00163631
Warfarin	B01AA03	SRPX	All	41830	0.000235455	0.000505877	0.000908643
Warfarin	B01AA03	SRPX	Female	22623	0.00018746	0.000553907	0.00110238
Warfarin	B01AA03	SRPX	Male	19207	0.000552229	0.00116734	0.00208324
Warfarin	B01AA03	SRPX	EUR	39713	0.00102816	0.00147384	0.00200138
Digoxin	C01AA05	SRPX	All	41830	0.00181464	0.00246617	0.00303798
Digoxin	C01AA05	SRPX	Female	22623	0.000525377	0.00107376	0.00161749
Digoxin	C01AA05	SRPX	Male	19207	0.000136815	0.000472714	0.000882458
Digoxin	C01AA05	SRPX	EUR	39713	0.000654635	0.00106476	0.00142308
Furosemide|Amiloride |Furosemide	C03CA01	SRPX	Male	19207	0.000643324	0.00139482	0.00242667
Furosemide|Amiloride |Furosemide	C03CA01	SRPX	EUR	39713	0.000397009	0.000725768	0.00114321
Conjugated Estrogens	G03CA57	SRPX	All	41830	0.00307122	0.00379055	0.00440089
Conjugated Estrogens	G03CA57	SRPX	Female	22623	0.0032769	0.0042975	0.00547304
Conjugated Estrogens	G03CA57	SRPX	EUR	39713	0.00275057	0.0033775	0.00412172
Haemoglobin concentration	Haemoglobin_concentration	SRPX	Female	22623	0.00149093	0.00226537	0.00309269
Haemoglobin concentration	Haemoglobin_concentration	SRPX	AFR	820	0.0190423	0.0375039	0.0563544
Haemoglobin concentration	Haemoglobin_concentration	SRPX	EUR	39713	0.000292583	0.000582351	0.000971716
Mean corpuscular haemoglobin concentration	Mean_corpuscular_haemoglobin_concentration	SRPX	AFR	820	0.00022461	0.00329852	0.00983761
Mean platelet (thrombocyte) volume	Mean_platelet__thrombocyte__volume	SRPX	All	41830	0.00267282	0.00334785	0.00408034
Mean platelet (thrombocyte) volume	Mean_platelet__thrombocyte__volume	SRPX	Female	22623	0.00024199	0.000573414	0.00105419
Mean platelet (thrombocyte) volume	Mean_platelet__thrombocyte__volume	SRPX	Male	19207	0.00287202	0.00375542	0.00502917
Mean platelet (thrombocyte) volume	Mean_platelet__thrombocyte__volume	SRPX	EUR	39713	0.00222492	0.00280186	0.0035715
Overall health rating	Overall_health_rating	SRPX	All	41830	0.00224214	0.00297642	0.00352166
Overall health rating	Overall_health_rating	SRPX	Female	22623	0.00265101	0.00362625	0.00475561
Overall health rating	Overall_health_rating	SRPX	Male	19207	0.000747357	0.00141148	0.00221594
Overall health rating	Overall_health_rating	SRPX	CSA	787	0.0147896	0.030474	0.0467468
Overall health rating	Overall_health_rating	SRPX	EUR	39713	0.00134958	0.001836	0.00242731
Platelet crit	Platelet_crit	SRPX	All	41830	0.00788	0.00895302	0.0103412
Platelet crit	Platelet_crit	SRPX	Female	22623	0.00627567	0.00762183	0.00896154
Platelet crit	Platelet_crit	SRPX	Male	19207	0.0030582	0.00388618	0.00508239
Platelet crit	Platelet_crit	SRPX	EUR	39713	0.00690035	0.007921	0.00901702
Red blood cell (erythrocyte) count	Red_blood_cell__erythrocyte__count	SRPX	All	41830	0.00229967	0.00285639	0.0035228
Red blood cell (erythrocyte) count	Red_blood_cell__erythrocyte__count	SRPX	Male	19207	0.00602019	0.00737367	0.00902842
Red blood cell (erythrocyte) count	Red_blood_cell__erythrocyte__count	SRPX	EUR	39713	1.47395e-07	2.78879e-05	0.00015239
Red blood cell (erythrocyte) distribution width	Red_blood_cell__erythrocyte__distribution_width	SRPX	All	41830	0.00164546	0.00224191	0.002773
Red blood cell (erythrocyte) distribution width	Red_blood_cell__erythrocyte__distribution_width	SRPX	Female	22623	0.00309997	0.00394944	0.00493119
Red blood cell (erythrocyte) distribution width	Red_blood_cell__erythrocyte__distribution_width	SRPX	Male	19207	0.0013045	0.00204004	0.0028689
Red blood cell (erythrocyte) distribution width	Red_blood_cell__erythrocyte__distribution_width	SRPX	EUR	39713	0.00177509	0.0022843	0.00303741
Height	Standing_height	SRPX	Female	22623	0.00319338	0.0039816	0.00505885
Weight change compared with 1 year ago	Weight_change_compared_with_1_year_ago	SRPX	All	41830	0.00185249	0.00240344	0.00296652
Weight change compared with 1 year ago	Weight_change_compared_with_1_year_ago	SRPX	Female	22623	0.00324751	0.00409109	0.00515437
Age	age	SRPX	All	41830	0.118001	0.121628	0.125077
Age	age	SRPX	Female	22623	0.130741	0.135633	0.140636
Age	age	SRPX	Male	19207	0.119563	0.123931	0.129756
Age	age	SRPX	AFR	820	0.126232	0.146792	0.178433
Age	age	SRPX	CSA	787	0.146947	0.167918	0.200198
Age	age	SRPX	EUR	39713	0.124497	0.128059	0.131546
Alcohol consumption	alcohol	SRPX	EUR	39713	0.00369591	0.00456476	0.00527806
Atrial fibrillation and flutter	bin_427.2	SRPX	All	41830	0.000298967	0.000588553	0.000896847
Atrial fibrillation and flutter	bin_427.2	SRPX	Female	22623	0.00125551	0.00214774	0.00313381
Atrial fibrillation and flutter	bin_427.2	SRPX	Male	19207	0.00111528	0.00208857	0.00308533
Atrial fibrillation and flutter	bin_427.2	SRPX	EUR	39713	0.000260767	0.00049695	0.000797087
Chronic renal failure [CKD]	bin_585.3	SRPX	Male	19207	0.000789557	0.00130089	0.00175129
Kidney replaced by transpant	bin_587	SRPX	EUR	39713	0.000403293	0.000730671	0.000872261
Body mass index	bmi	CELA2A	All	41871	7.43368e-05	0.000213169	0.000391803
Body mass index	bmi	SRPX	Female	22623	0.00396896	0.00490365	0.00633473
Body mass index	bmi	SRPX	EUR	39713	0.00174031	0.00231193	0.00309137
cis-pQTL score	cis.score	SRPX	All	41830	0.30894	0.314406	0.318339
cis-pQTL score	cis.score	SRPX	Female	22623	0.249685	0.256702	0.262292
cis-pQTL score	cis.score	SRPX	Male	19207	0.374025	0.382579	0.391143
cis-pQTL score	cis.score	SRPX	CSA	787	0.0846981	0.122121	0.134636
cis-pQTL score	cis.score	SRPX	EUR	39713	0.3136	0.319022	0.323955
HDL cholesterol	hdl_chol_cleaned	SRPX	All	41830	0.0012842	0.00166996	0.00217504
HDL cholesterol	hdl_chol_cleaned	SRPX	Female	22623	0.00241805	0.00335696	0.0042759
HDL cholesterol	hdl_chol_cleaned	SRPX	EUR	39713	0.00293038	0.00365408	0.0044954
IGF-1	igf1_cleaned	SRPX	Female	22623	0.00127343	0.00196109	0.00274242
Alkaline phosphatase	log_alp_cleaned	SRPX	All	41830	0.000507739	0.000740675	0.00110273
Aspartate aminotransferase	log_ast_cleaned	SRPX	All	41830	0.0193	0.0212431	0.0229672
Aspartate aminotransferase	log_ast_cleaned	SRPX	Female	22623	0.0185474	0.0208159	0.0235099
Aspartate aminotransferase	log_ast_cleaned	SRPX	Male	19207	0.0164497	0.0189983	0.0212514
Aspartate aminotransferase	log_ast_cleaned	SRPX	EUR	39713	0.0185736	0.0203485	0.0221571
C-reactive protein	log_crp_cleaned	SRPX	Female	22623	0.000514872	0.00094638	0.0015191
Cystatin C	log_cysc_cleaned	SRPX	All	41830	0.0267451	0.0286674	0.0305133
Cystatin C	log_cysc_cleaned	SRPX	Female	22623	0.0257578	0.0281283	0.0314862
Cystatin C	log_cysc_cleaned	SRPX	Male	19207	0.0195983	0.0221527	0.0246002
Cystatin C	log_cysc_cleaned	SRPX	EUR	39713	0.0218499	0.0235483	0.0252622
Direct bilirubin	log_dbil_cleaned	SRPX	Female	22623	0.0015127	0.00217621	0.00296348
Direct bilirubin	log_dbil_cleaned	SRPX	Male	19207	0.00208338	0.00288484	0.00407186
Total bilirubin	log_tbil_cleaned	SRPX	All	41830	0.00189474	0.00241535	0.00298671
Testosterone	log_testo_cleaned	SRPX	All	41830	0.000152645	0.000353783	0.000589815
Testosterone	log_testo_cleaned	SRPX	EUR	39713	3.90045e-05	0.00014319	0.000321752
Sex	sex	SRPX	All	41830	0.000509677	0.000794034	0.00122701
Sex	sex	SRPX	EUR	39713	0.000439346	0.000739176	0.00111312
SHBG	shbg_cleaned	SRPX	All	41830	0.00743517	0.0086242	0.00978973
SHBG	shbg_cleaned	SRPX	Female	22623	0.00814097	0.00936345	0.0109572
SHBG	shbg_cleaned	SRPX	Male	19207	0.00587347	0.00713128	0.00863342
SHBG	shbg_cleaned	SRPX	AFR	820	0.0519802	0.0779164	0.100426
SHBG	shbg_cleaned	SRPX	EUR	39713	0.00774602	0.00898306	0.00998011
Total protein	total_prot_cleaned	SRPX	All	41830	0.0016293	0.00226059	0.0028361
Total protein	total_prot_cleaned	SRPX	Female	22623	0.00552504	0.00660287	0.0077169
Total protein	total_prot_cleaned	SRPX	EUR	39713	0.00497324	0.0059353	0.00678839
trans-pQTL score	trans.score	SRPX	All	41830	0.0173461	0.0189118	0.0205725
trans-pQTL score	trans.score	SRPX	Female	22623	0.0144738	0.0165106	0.0185524
trans-pQTL score	trans.score	SRPX	Male	19207	0.0221799	0.024861	0.0276807
trans-pQTL score	trans.score	SRPX	EUR	39713	0.0171488	0.0188625	0.0205531
Urate	urate_cleaned	SRPX	All	41830	0.00648568	0.00751059	0.00853984
Urate	urate_cleaned	SRPX	Female	22623	0.00411375	0.00533175	0.0063733
Urate	urate_cleaned	SRPX	Male	19207	0.00227376	0.00347004	0.00475524
Urate	urate_cleaned	SRPX	EUR	39713	0.00349151	0.00436425	0.00523912
Waist-to-Hip ratio	whr	PCYT2	EUR	39589	1.61619e-06	4.14372e-05	0.000164788
Waist-to-Hip ratio	whr	PPP1R12A	All	42987	1.95057e-06	4.13879e-05	0.000149098
Waist-to-Hip ratio	whr	COPB2	All	40497	1.66782e-06	4.10837e-05	0.000171603
Nitrofurantoin	J01XE01	SSB	Female	22616	8.20972e-08	0.000206958	0.000630344
Number of draws	Number_of_draws	SSB	All	41881	0.000143283	0.00032702	0.00055992
Number of draws	Number_of_draws	SSB	Male	19265	0.00136567	0.00201547	0.00275227
Number of draws	Number_of_draws	SSB	AFR	813	0.0115237	0.0212387	0.0338841
Number of draws	Number_of_draws	SSB	EUR	39777	0.000134589	0.000362281	0.000643076
Platelet crit	Platelet_crit	SSB	Female	22616	0.000136359	0.000381543	0.000718611
White blood cell (leukocyte) count	White_blood_cell__leukocyte__count	SSB	All	41881	0.00115135	0.00153438	0.00200116
White blood cell (leukocyte) count	White_blood_cell__leukocyte__count	SSB	Female	22616	6.84664e-05	0.00025352	0.000570151
White blood cell (leukocyte) count	White_blood_cell__leukocyte__count	SSB	Male	19265	0.00236843	0.0033396	0.00437944
White blood cell (leukocyte) count	White_blood_cell__leukocyte__count	SSB	EUR	39777	0.000568409	0.000875795	0.00129925
HDL cholesterol	hdl_chol_cleaned	SSB	All	41881	3.20154e-08	2.17859e-05	0.000104263
Alkaline phosphatase	log_alp_cleaned	SSB	All	41881	4.39147e-08	9.56525e-06	8.08635e-05
Triglycerides	log_total_tg_cleaned	SSB	All	41881	0.000646569	0.000933624	0.00135478
Triglycerides	log_total_tg_cleaned	SSB	EUR	39777	0.000714066	0.00108873	0.00144856
Sample age	sample_age	SSB	All	41881	5.26786e-05	0.000160454	0.000348548
Sample age	sample_age	SSB	Male	19265	4.31511e-08	1.51177e-05	0.000129148
Sample age	sample_age	SSB	EUR	39777	0.000324638	0.00058144	0.000890559
Total protein	total_prot_cleaned	SSB	All	41881	0.000805705	0.00111554	0.0016301
Total protein	total_prot_cleaned	SSB	Male	19265	0.000428002	0.000794094	0.00135994
trans-pQTL score	trans.score	SSB	All	41881	0.000676915	0.000979809	0.0012973
trans-pQTL score	trans.score	SSB	Female	22616	0.000840918	0.00136232	0.00211764
trans-pQTL score	trans.score	SSB	EUR	39777	0.000304996	0.000546318	0.000916746
Platelet crit	Platelet_crit	SSBP1	All	40588	0.000412496	0.000673607	0.00100492
Platelet crit	Platelet_crit	SSBP1	Male	18617	0.00194539	0.00286262	0.00379576
Platelet crit	Platelet_crit	SSBP1	EUR	38534	0.000995905	0.00142892	0.0019031
Total protein	total_prot_cleaned	SSBP1	All	40588	0.00194891	0.00248442	0.00323667
Total protein	total_prot_cleaned	SSBP1	Male	18617	0.000626587	0.00103559	0.00168303
Total protein	total_prot_cleaned	SSBP1	EUR	38534	0.00122599	0.00168822	0.00210034
Ankle spacing width	Ankle_spacing_width	SSC4D	EUR	40452	2.7017e-08	1.23416e-05	7.76525e-05
Average total household income	Average_total_household_income	SSC4D	Male	19570	0.00658352	0.00820613	0.0100649
Coffee intake	Coffee_intake	SSC4D	All	42581	0.00244821	0.00298774	0.00365559
Coffee intake	Coffee_intake	SSC4D	Male	19570	0.00260515	0.003594	0.00450754
Coffee intake	Coffee_intake	SSC4D	EUR	40452	0.00282822	0.00349866	0.00420255
Levonorgestrel |Ethinyl Estradiol	G03AA07	SSC4D	All	42581	0.00310365	0.003906	0.00440529
Levonorgestrel |Ethinyl Estradiol	G03AA07	SSC4D	Female	23011	0.00623272	0.0084869	0.010087
Levonorgestrel |Ethinyl Estradiol	G03AA07	SSC4D	EUR	40452	0.00344317	0.00474778	0.00622571
Conjugated Estrogens	G03CA57	SSC4D	All	42581	0.00371997	0.00518399	0.00614036
Conjugated Estrogens	G03CA57	SSC4D	Female	23011	0.012488	0.0157455	0.0178074
Conjugated Estrogens	G03CA57	SSC4D	EUR	40452	0.00166564	0.00232572	0.00312838
Tibolone	G03CX01	SSC4D	All	42581	0.00309453	0.00401187	0.00480377
Tibolone	G03CX01	SSC4D	Female	23011	0.00388702	0.00615903	0.00749702
Norethisterone |Estradiol	G03FA01	SSC4D	All	42581	0.00217339	0.00280862	0.0034758
Norethisterone |Estradiol	G03FA01	SSC4D	Female	23011	0.00257762	0.00350484	0.00450342
Norethisterone |Estradiol	G03FA01	SSC4D	EUR	40452	0.00184706	0.00246192	0.00297821
Conjugated Estrogens |Norgestrel	G03FA10	SSC4D	Female	23011	0.000485768	0.00118492	0.0019355
Haemoglobin concentration	Haemoglobin_concentration	SSC4D	All	42581	0.00196296	0.00252822	0.00309155
Haemoglobin concentration	Haemoglobin_concentration	SSC4D	Female	23011	0.000803398	0.00121888	0.00194457
Haemoglobin concentration	Haemoglobin_concentration	SSC4D	Male	19570	0.00524114	0.00651276	0.00805089
Haemoglobin concentration	Haemoglobin_concentration	SSC4D	AFR	820	0.0714354	0.0962266	0.124522
Haemoglobin concentration	Haemoglobin_concentration	SSC4D	EUR	40452	0.00238486	0.00303478	0.00368891
High light scatter reticulocyte count	High_light_scatter_reticulocyte_count	SSC4D	All	42581	0.000993266	0.00132522	0.00169876
High light scatter reticulocyte count	High_light_scatter_reticulocyte_count	SSC4D	Female	23011	0.00025316	0.000523818	0.000871492
High light scatter reticulocyte count	High_light_scatter_reticulocyte_count	SSC4D	Male	19570	0.000337207	0.000731232	0.00129129
High light scatter reticulocyte count	High_light_scatter_reticulocyte_count	SSC4D	EUR	40452	0.000956548	0.00134644	0.00190193
Tamoxifen	L02BA01	SSC4D	All	42581	0.000955513	0.00142045	0.00188051
Tamoxifen	L02BA01	SSC4D	Female	23011	0.00354703	0.00470072	0.00577076
Leisure/social activities	Leisure_social_activities	SSC4D	All	42581	0.00284925	0.0035865	0.00432363
Leisure/social activities	Leisure_social_activities	SSC4D	Male	19570	0.00327965	0.00436099	0.00563847
Leisure/social activities	Leisure_social_activities	SSC4D	EUR	40452	0.0026202	0.0033099	0.00411725
Lymphocyte count	Lymphocyte_count	SSC4D	All	42581	0.0010575	0.00152756	0.0020861
Lymphocyte count	Lymphocyte_count	SSC4D	Female	23011	0.000822051	0.00139302	0.00215035
Lymphocyte count	Lymphocyte_count	SSC4D	Male	19570	0.000707056	0.00126905	0.00195633
Lymphocyte percentage	Lymphocyte_percentage	SSC4D	Male	19570	4.51178e-06	0.000102105	0.000416136
Lymphocyte percentage	Lymphocyte_percentage	SSC4D	EUR	40452	0.00373016	0.00451542	0.00531856
Mean sphered cell volume	Mean_sphered_cell_volume	SSC4D	All	42581	0.00262304	0.00321661	0.00392057
Mean sphered cell volume	Mean_sphered_cell_volume	SSC4D	Female	23011	0.0022321	0.00310301	0.00394548
Mean sphered cell volume	Mean_sphered_cell_volume	SSC4D	Male	19570	0.0061392	0.00760178	0.00947468
Mean sphered cell volume	Mean_sphered_cell_volume	SSC4D	EUR	40452	0.00261776	0.00327467	0.00391883
Number of days/week of vigorous physical activity	Number_of_days_week_of_vigorous_physical_activity	SSC4D	All	42581	0.000516194	0.000828003	0.00117631
Number of days/week of vigorous physical activity	Number_of_days_week_of_vigorous_physical_activity	SSC4D	Male	19570	0.000527992	0.000974034	0.00158868
Pulse rate, automated reading	Pulse_rate	SSC4D	Female	23011	0.00143054	0.00212549	0.00294847
Pulse rate, automated reading	Pulse_rate	SSC4D	EUR	40452	0.000697579	0.00107093	0.00150442
Qualifications	Qualifications	SSC4D	Male	19570	0.0031859	0.00421059	0.00536213
Red blood cell (erythrocyte) count	Red_blood_cell__erythrocyte__count	SSC4D	All	42581	0.00178277	0.0022543	0.00284234
Red blood cell (erythrocyte) count	Red_blood_cell__erythrocyte__count	SSC4D	Female	23011	0.000880467	0.001556	0.00213539
Red blood cell (erythrocyte) count	Red_blood_cell__erythrocyte__count	SSC4D	Male	19570	1.29809e-05	0.000165636	0.000453966
Red blood cell (erythrocyte) count	Red_blood_cell__erythrocyte__count	SSC4D	CSA	797	0.0380373	0.0549024	0.0799092
Red blood cell (erythrocyte) count	Red_blood_cell__erythrocyte__count	SSC4D	EUR	40452	0.000998309	0.0014139	0.00189161
Red blood cell (erythrocyte) distribution width	Red_blood_cell__erythrocyte__distribution_width	SSC4D	All	42581	0.00468838	0.00544994	0.00652772
Red blood cell (erythrocyte) distribution width	Red_blood_cell__erythrocyte__distribution_width	SSC4D	Female	23011	0.00376614	0.00474525	0.00597115
Red blood cell (erythrocyte) distribution width	Red_blood_cell__erythrocyte__distribution_width	SSC4D	Male	19570	0.00156407	0.00229454	0.0030304
Red blood cell (erythrocyte) distribution width	Red_blood_cell__erythrocyte__distribution_width	SSC4D	EUR	40452	0.00298912	0.00369141	0.0045103
Age	age	SSC4D	Female	23011	0.000131039	0.000349382	0.000689453
Age	age	SSC4D	Male	19570	0.000257172	0.000553663	0.00110151
Albumin	albumin_cleaned	SSC4D	All	42581	0.00462988	0.00542974	0.00639047
Albumin	albumin_cleaned	SSC4D	Female	23011	0.00299735	0.00399542	0.00495693
Albumin	albumin_cleaned	SSC4D	Male	19570	0.00763046	0.00903148	0.0107384
Albumin	albumin_cleaned	SSC4D	EUR	40452	0.00489854	0.00578511	0.006786
Alcohol consumption	alcohol	SSC4D	All	42581	0.0227862	0.0246701	0.0262969
Alcohol consumption	alcohol	SSC4D	Female	23011	0.0157314	0.0179908	0.0197809
Alcohol consumption	alcohol	SSC4D	Male	19570	0.0283895	0.030701	0.033613
Alcohol consumption	alcohol	SSC4D	EUR	40452	0.0247761	0.0264884	0.0283275
Alcohol-related disorders	bin_317	SSC4D	Male	19570	0.000623939	0.00127247	0.00197257
Alcohol-related disorders	bin_317	SSC4D	EUR	40452	0.00230474	0.00314101	0.0039657
Body mass index	bmi	F3	All	42908	5.95135e-05	0.000212851	0.000405377
Body mass index	bmi	SSC4D	Female	23011	0.0413976	0.0445925	0.0483228
Body mass index	bmi	SSC4D	Male	19570	0.0210267	0.0234114	0.0262526
Body mass index	bmi	SSC4D	AFR	820	0.0311604	0.051233	0.0744398
Body mass index	bmi	SSC4D	EUR	40452	0.0254105	0.0275508	0.0295811
Calcium	ca_cleaned	SSC4D	All	42581	0.00035713	0.000627345	0.000920506
Calcium	ca_cleaned	SSC4D	Female	23011	0.00132007	0.00192973	0.00253114
Calcium	ca_cleaned	SSC4D	EUR	40452	0.000972604	0.00136877	0.00176604
cis-pQTL score	cis.score	SSC4D	All	42581	0.111045	0.114296	0.117824
cis-pQTL score	cis.score	SSC4D	Female	23011	0.127065	0.131477	0.136627
cis-pQTL score	cis.score	SSC4D	Male	19570	0.0936592	0.0982719	0.102687
cis-pQTL score	cis.score	SSC4D	AFR	820	0.0818977	0.107443	0.13246
cis-pQTL score	cis.score	SSC4D	CSA	797	0.047485	0.0718947	0.0913722
cis-pQTL score	cis.score	SSC4D	EUR	40452	0.111403	0.115253	0.119397
Glycated haemoglobin (HbA1c)	hba1c_cleaned	SSC4D	All	42581	0.000713834	0.00107927	0.00156743
Glycated haemoglobin (HbA1c)	hba1c_cleaned	SSC4D	Female	23011	0.00388787	0.004827	0.00595224
Glycated haemoglobin (HbA1c)	hba1c_cleaned	SSC4D	EUR	40452	0.000646495	0.000984958	0.00146304
HDL cholesterol	hdl_chol_cleaned	SSC4D	All	42581	0.0223528	0.0241785	0.0257525
HDL cholesterol	hdl_chol_cleaned	SSC4D	Female	23011	0.0126004	0.0141835	0.0160701
HDL cholesterol	hdl_chol_cleaned	SSC4D	Male	19570	0.0386873	0.0418836	0.0451146
HDL cholesterol	hdl_chol_cleaned	SSC4D	AFR	820	0.079525	0.106797	0.128589
HDL cholesterol	hdl_chol_cleaned	SSC4D	CSA	797	0.012514	0.0253687	0.0378464
HDL cholesterol	hdl_chol_cleaned	SSC4D	EUR	40452	0.0239692	0.0256969	0.0274565
LDL direct	ldl_chol_cleaned	SSC4D	All	42581	0.0118608	0.0131594	0.0145096
LDL direct	ldl_chol_cleaned	SSC4D	Female	23011	0.0106063	0.012386	0.0143631
LDL direct	ldl_chol_cleaned	SSC4D	Male	19570	0.010951	0.0127682	0.0151813
LDL direct	ldl_chol_cleaned	SSC4D	AFR	820	0.00998518	0.018295	0.0301356
LDL direct	ldl_chol_cleaned	SSC4D	CSA	797	0.00102923	0.00413808	0.0105596
LDL direct	ldl_chol_cleaned	SSC4D	EUR	40452	0.0105733	0.011724	0.0132364
Alkaline phosphatase	log_alp_cleaned	SSC4D	Male	19570	0.00426363	0.00553556	0.00684656
Alanine aminotransferase	log_alt_cleaned	SSC4D	All	42581	0.0134836	0.0147131	0.0163822
Alanine aminotransferase	log_alt_cleaned	SSC4D	Female	23011	0.000669477	0.001056	0.00164085
Alanine aminotransferase	log_alt_cleaned	SSC4D	Male	19570	0.013122	0.015044	0.0175923
Alanine aminotransferase	log_alt_cleaned	SSC4D	EUR	40452	0.0116465	0.0129451	0.0144316
Aspartate aminotransferase	log_ast_cleaned	SSC4D	All	42581	0.0136006	0.0149286	0.0163875
Aspartate aminotransferase	log_ast_cleaned	SSC4D	Male	19570	0.0141356	0.0163929	0.0184723
Aspartate aminotransferase	log_ast_cleaned	SSC4D	EUR	40452	0.0111458	0.0124559	0.0139106
C-reactive protein	log_crp_cleaned	SSC4D	Male	19570	0.00445856	0.00566385	0.00710893
Cystatin C	log_cysc_cleaned	SSC4D	Female	23011	1.27373e-05	0.000147635	0.000367242
Direct bilirubin	log_dbil_cleaned	SSC4D	All	42581	0.00338886	0.00405573	0.00496836
Direct bilirubin	log_dbil_cleaned	SSC4D	Female	23011	0.0029513	0.00385701	0.00475419
Direct bilirubin	log_dbil_cleaned	SSC4D	Male	19570	0.0031914	0.00427925	0.00537847
Direct bilirubin	log_dbil_cleaned	SSC4D	EUR	40452	0.00268535	0.00341616	0.00422032
Triglycerides	log_total_tg_cleaned	SSC4D	All	42581	1.68223e-05	0.000116506	0.000283309
Triglycerides	log_total_tg_cleaned	SSC4D	Female	23011	2.04301e-06	7.79326e-05	0.00027947
Triglycerides	log_total_tg_cleaned	SSC4D	EUR	40452	1.01296e-07	1.30272e-05	9.70996e-05
Sex	sex	SSC4D	All	42581	0.00245866	0.0030605	0.00373637
Sex	sex	SSC4D	EUR	40452	0.00284272	0.00346176	0.00411582
SHBG	shbg_cleaned	SSC4D	All	42581	0.024948	0.026884	0.0288163
SHBG	shbg_cleaned	SSC4D	Female	23011	0.0448743	0.0482619	0.0517718
SHBG	shbg_cleaned	SSC4D	Male	19570	0.00305571	0.00428834	0.00545192
SHBG	shbg_cleaned	SSC4D	AFR	820	0.00306089	0.00806877	0.0152588
SHBG	shbg_cleaned	SSC4D	CSA	797	0.0659962	0.0880104	0.112973
SHBG	shbg_cleaned	SSC4D	EUR	40452	0.0253406	0.0272275	0.0292735
Smoking	smoking	SSC4D	Male	19570	0.00523646	0.0064305	0.00778098
Total protein	total_prot_cleaned	SSC4D	Female	23011	5.92803e-05	0.000228032	0.000591123
trans-pQTL score	trans.score	SSC4D	All	42581	0.0633191	0.0661111	0.0687749
trans-pQTL score	trans.score	SSC4D	Female	23011	0.0496142	0.0530418	0.0564599
trans-pQTL score	trans.score	SSC4D	Male	19570	0.0771879	0.0822687	0.0865681
trans-pQTL score	trans.score	SSC4D	AFR	820	0.00748141	0.0178302	0.0282238
trans-pQTL score	trans.score	SSC4D	CSA	797	0.0616234	0.0846095	0.110374
trans-pQTL score	trans.score	SSC4D	EUR	40452	0.0694754	0.0731644	0.0762539
Urea	urea_cleaned	SSC4D	All	42581	0.00222094	0.00279805	0.0034599
Urea	urea_cleaned	SSC4D	EUR	40452	0.00189388	0.00248877	0.00305207
Waist-to-Hip ratio	whr	AHCY	All	42688	4.92731e-07	4.0981e-05	0.000117684
Waist-to-Hip ratio	whr	FABP3	Male	19221	6.52416e-08	4.0381e-05	0.000225427
Waist-to-Hip ratio	whr	CNTNAP2	Female	23097	1.46468e-07	4.03688e-05	0.000221969
Waist-to-Hip ratio	whr	ENTR1	Female	22065	3.95187e-07	3.87107e-05	0.000166059
Waist-to-Hip ratio	whr	HPSE	All	41317	4.65255e-07	3.85803e-05	0.000173136
Waist-to-Hip ratio	whr	TFPI	All	42525	8.54044e-07	3.81637e-05	0.000115689
Prednisolone	A07EA01	SSC5D	All	42843	5.87986e-05	0.0001814	0.000435548
Prednisolone	A07EA01	SSC5D	Female	23157	0.000479941	0.000951277	0.00153051
Prednisolone	A07EA01	SSC5D	EUR	40694	0.000185144	0.000397752	0.000673716
Simvastatin	C10AA01	SSC5D	All	42843	0.00231249	0.00285721	0.00364347
Simvastatin	C10AA01	SSC5D	Female	23157	0.0026245	0.00350588	0.00453414
Simvastatin	C10AA01	SSC5D	EUR	40694	0.00161354	0.00209628	0.00279951
Fasting time	Fasting_time	SSC5D	All	42843	0.00103046	0.00138224	0.00177733
Fasting time	Fasting_time	SSC5D	Male	19686	0.00159981	0.00230482	0.00310423
Fasting time	Fasting_time	SSC5D	EUR	40694	0.000865856	0.00116209	0.00158884
Forced expiratory volume in 1-second (FEV1)	Forced_expiratory_volume_in_1_second__FEV1_	SSC5D	EUR	40694	2.61063e-05	0.00012834	0.000288664
High light scatter reticulocyte count	High_light_scatter_reticulocyte_count	SSC5D	All	42843	0.000862202	0.00122307	0.00163733
High light scatter reticulocyte count	High_light_scatter_reticulocyte_count	SSC5D	Female	23157	4.66936e-05	0.000192935	0.000458749
High light scatter reticulocyte count	High_light_scatter_reticulocyte_count	SSC5D	Male	19686	0.00043747	0.000952664	0.00155138
High light scatter reticulocyte count	High_light_scatter_reticulocyte_count	SSC5D	EUR	40694	0.000621115	0.000931781	0.00131422
Immature reticulocyte fraction	Immature_reticulocyte_fraction	SSC5D	All	42843	0.000673837	0.000945776	0.00125292
Immature reticulocyte fraction	Immature_reticulocyte_fraction	SSC5D	Female	23157	0.00058775	0.0010939	0.00161044
Immature reticulocyte fraction	Immature_reticulocyte_fraction	SSC5D	EUR	40694	0.000523134	0.000830548	0.00125235
Monocyte count	Monocyte_count	SSC5D	Female	23157	0.000954591	0.00157804	0.00223427
Monocyte count	Monocyte_count	SSC5D	Male	19686	1.65277e-08	9.94518e-06	0.000116314
Monocyte count	Monocyte_count	SSC5D	EUR	40694	0.000673008	0.00100896	0.00145708
Number of days/week of vigorous physical activity	Number_of_days_week_of_vigorous_physical_activity	SSC5D	All	42843	0.000696654	0.00106152	0.00150187
Number of days/week of vigorous physical activity	Number_of_days_week_of_vigorous_physical_activity	SSC5D	Male	19686	0.00164416	0.00249328	0.0032342
Number of days/week of vigorous physical activity	Number_of_days_week_of_vigorous_physical_activity	SSC5D	EUR	40694	0.000204014	0.000421471	0.000734628
Overall health rating	Overall_health_rating	SSC5D	EUR	40694	0.000872869	0.00124693	0.00183101
Platelet crit	Platelet_crit	SSC5D	Female	23157	0.000377539	0.000696413	0.00115836
Platelet crit	Platelet_crit	SSC5D	EUR	40694	3.29611e-05	0.000137804	0.00032008
Pulse rate, automated reading	Pulse_rate	SSC5D	All	42843	0.00182306	0.00235418	0.00298747
Pulse rate, automated reading	Pulse_rate	SSC5D	Female	23157	0.00158765	0.00225455	0.00315637
Pulse rate, automated reading	Pulse_rate	SSC5D	Male	19686	0.00217981	0.00304157	0.00390366
Pulse rate, automated reading	Pulse_rate	SSC5D	EUR	40694	0.000904618	0.00131626	0.00178554
Height	Standing_height	SSC5D	Female	23157	0.000108637	0.000330918	0.000683224
Height	Standing_height	SSC5D	Male	19686	0.000999231	0.00151607	0.0023361
Height	Standing_height	SSC5D	EUR	40694	0.000756858	0.00112585	0.00160291
Time blood draw	Time_blood_draw	SSC5D	All	42843	0.00365343	0.00431367	0.00507965
Time blood draw	Time_blood_draw	SSC5D	Female	23157	0.00162774	0.00229709	0.00321159
Time blood draw	Time_blood_draw	SSC5D	Male	19686	0.00366873	0.00465132	0.00591212
Time blood draw	Time_blood_draw	SSC5D	EUR	40694	0.00407911	0.00472326	0.00545598
Weight change compared with 1 year ago	Weight_change_compared_with_1_year_ago	SSC5D	All	42843	0.000247799	0.000458855	0.000739758
Weight change compared with 1 year ago	Weight_change_compared_with_1_year_ago	SSC5D	Female	23157	0.00155576	0.00220485	0.00297376
Weight change compared with 1 year ago	Weight_change_compared_with_1_year_ago	SSC5D	EUR	40694	0.000876724	0.00139035	0.00184864
White blood cell (leukocyte) count	White_blood_cell__leukocyte__count	SSC5D	All	42843	0.000258529	0.00047486	0.00082396
White blood cell (leukocyte) count	White_blood_cell__leukocyte__count	SSC5D	Male	19686	4.64692e-05	0.000232307	0.000625975
Age	age	SSC5D	All	42843	0.00837749	0.00946168	0.0106678
Age	age	SSC5D	Female	23157	0.00834858	0.00975088	0.011404
Age	age	SSC5D	Male	19686	0.00776722	0.00922019	0.010894
Age	age	SSC5D	AFR	832	0.00223607	0.00771386	0.016472
Age	age	SSC5D	EUR	40694	0.00650585	0.00753323	0.00866674
Body mass index	bmi	MARCO	All	42655	5.87103e-05	0.000209764	0.00045088
Body mass index	bmi	SSC5D	Female	23157	0.00450404	0.00566625	0.00667085
Body mass index	bmi	SSC5D	Male	19686	0.00244179	0.00328747	0.00440469
Body mass index	bmi	SSC5D	EUR	40694	0.00528815	0.00618949	0.00712467
cis-pQTL score	cis.score	SSC5D	All	42843	0.170111	0.173636	0.177693
cis-pQTL score	cis.score	SSC5D	Female	23157	0.156979	0.162676	0.168247
cis-pQTL score	cis.score	SSC5D	Male	19686	0.159837	0.165781	0.171697
cis-pQTL score	cis.score	SSC5D	AFR	832	0.0547859	0.0714194	0.0950702
cis-pQTL score	cis.score	SSC5D	CSA	805	0.079887	0.100652	0.122381
cis-pQTL score	cis.score	SSC5D	EUR	40694	0.171007	0.175138	0.17947
Glycated haemoglobin (HbA1c)	hba1c_cleaned	SSC5D	All	42843	0.0114517	0.0125105	0.0137328
Glycated haemoglobin (HbA1c)	hba1c_cleaned	SSC5D	Female	23157	0.00815953	0.00932286	0.0111781
Glycated haemoglobin (HbA1c)	hba1c_cleaned	SSC5D	Male	19686	0.0123315	0.0140246	0.0162101
Glycated haemoglobin (HbA1c)	hba1c_cleaned	SSC5D	EUR	40694	0.00798675	0.0091717	0.0102778
IGF-1	igf1_cleaned	SSC5D	All	42843	0.00368667	0.00449744	0.00515535
IGF-1	igf1_cleaned	SSC5D	Female	23157	0.00866793	0.0104485	0.0123036
IGF-1	igf1_cleaned	SSC5D	EUR	40694	0.00448284	0.00541371	0.0064397
LDL direct	ldl_chol_cleaned	SSC5D	All	42843	0.0225988	0.024088	0.0255182
LDL direct	ldl_chol_cleaned	SSC5D	Female	23157	0.0166356	0.0185516	0.0203569
LDL direct	ldl_chol_cleaned	SSC5D	Male	19686	0.0186264	0.0209348	0.023799
LDL direct	ldl_chol_cleaned	SSC5D	AFR	832	0.0169361	0.0261444	0.0418747
LDL direct	ldl_chol_cleaned	SSC5D	EUR	40694	0.0208905	0.0228835	0.0245558
Alkaline phosphatase	log_alp_cleaned	SSC5D	All	42843	0.0022336	0.0027266	0.0032567
Alkaline phosphatase	log_alp_cleaned	SSC5D	Female	23157	0.00321253	0.00412232	0.00516221
Alkaline phosphatase	log_alp_cleaned	SSC5D	Male	19686	0.00015781	0.000442737	0.000817014
Alkaline phosphatase	log_alp_cleaned	SSC5D	EUR	40694	0.0011721	0.00167709	0.00216546
Alanine aminotransferase	log_alt_cleaned	SSC5D	All	42843	0.000671128	0.000969217	0.00137231
Alanine aminotransferase	log_alt_cleaned	SSC5D	Female	23157	0.000412603	0.000753444	0.00118305
Alanine aminotransferase	log_alt_cleaned	SSC5D	Male	19686	0.0027273	0.0037014	0.00487823
Alanine aminotransferase	log_alt_cleaned	SSC5D	EUR	40694	0.000166679	0.000355302	0.000588392
Aspartate aminotransferase	log_ast_cleaned	SSC5D	All	42843	0.000804513	0.00121033	0.00161037
Aspartate aminotransferase	log_ast_cleaned	SSC5D	Female	23157	0.000265367	0.000497636	0.000897017
Aspartate aminotransferase	log_ast_cleaned	SSC5D	Male	19686	0.000758109	0.0012359	0.00188362
Aspartate aminotransferase	log_ast_cleaned	SSC5D	EUR	40694	0.00265551	0.00318896	0.00380005
C-reactive protein	log_crp_cleaned	SSC5D	All	42843	0.000507809	0.000793916	0.00111612
C-reactive protein	log_crp_cleaned	SSC5D	Female	23157	0.0013299	0.00191992	0.00258921
C-reactive protein	log_crp_cleaned	SSC5D	Male	19686	0.000410456	0.000810202	0.00136678
C-reactive protein	log_crp_cleaned	SSC5D	EUR	40694	0.000209087	0.000412556	0.000663263
Cystatin C	log_cysc_cleaned	SSC5D	Male	19686	0.000205745	0.000500925	0.000963478
Direct bilirubin	log_dbil_cleaned	SSC5D	EUR	40694	8.41878e-05	0.000231309	0.000455382
Gamma glutamyltransferase	log_ggt_cleaned	SSC5D	All	42843	0.00178419	0.00222915	0.00298696
Gamma glutamyltransferase	log_ggt_cleaned	SSC5D	Female	23157	0.000453678	0.000839523	0.00140313
Gamma glutamyltransferase	log_ggt_cleaned	SSC5D	Male	19686	0.00441618	0.00550721	0.00677024
Gamma glutamyltransferase	log_ggt_cleaned	SSC5D	CSA	805	0.0119633	0.0241738	0.0400676
Gamma glutamyltransferase	log_ggt_cleaned	SSC5D	EUR	40694	0.00194376	0.00248098	0.00311779
Triglycerides	log_total_tg_cleaned	SSC5D	All	42843	0.0311383	0.0332783	0.0351712
Triglycerides	log_total_tg_cleaned	SSC5D	Female	23157	0.0181522	0.0203694	0.0225023
Triglycerides	log_total_tg_cleaned	SSC5D	Male	19686	0.0355989	0.0385742	0.0426881
Triglycerides	log_total_tg_cleaned	SSC5D	CSA	805	0.0218935	0.0359412	0.0533449
Triglycerides	log_total_tg_cleaned	SSC5D	EUR	40694	0.028139	0.0302108	0.0320883
Ancestry	pop	SSC5D	All	42843	0.00890955	0.0104691	0.0117327
Ancestry	pop	SSC5D	Female	23157	0.00538854	0.00692398	0.00837187
Ancestry	pop	SSC5D	Male	19686	0.0099626	0.011857	0.0142106
SHBG	shbg_cleaned	SSC5D	All	42843	0.000798576	0.00117661	0.00163442
SHBG	shbg_cleaned	SSC5D	Female	23157	0.000391242	0.00075622	0.00126328
SHBG	shbg_cleaned	SSC5D	Male	19686	0.00595038	0.00729433	0.00859523
SHBG	shbg_cleaned	SSC5D	CSA	805	0.00876488	0.0178221	0.0325802
SHBG	shbg_cleaned	SSC5D	EUR	40694	0.00101238	0.00140438	0.00193537
Total protein	total_prot_cleaned	SSC5D	All	42843	0.00986537	0.0109338	0.0120278
Total protein	total_prot_cleaned	SSC5D	Female	23157	0.00683315	0.00800886	0.00931604
Total protein	total_prot_cleaned	SSC5D	Male	19686	0.00866496	0.0105231	0.0122334
Total protein	total_prot_cleaned	SSC5D	EUR	40694	0.0079697	0.00894515	0.0100211
trans-pQTL score	trans.score	SSC5D	All	42843	0.0679863	0.0703977	0.0738172
trans-pQTL score	trans.score	SSC5D	Female	23157	0.0651917	0.069016	0.0730311
trans-pQTL score	trans.score	SSC5D	Male	19686	0.061047	0.0645981	0.069301
trans-pQTL score	trans.score	SSC5D	CSA	805	0.0557976	0.0870692	0.112318
trans-pQTL score	trans.score	SSC5D	EUR	40694	0.071941	0.0749614	0.0782678
Urate	urate_cleaned	SSC5D	All	42843	2.74742e-08	7.58836e-06	6.49574e-05
Urate	urate_cleaned	SSC5D	Female	23157	7.44603e-05	0.000260671	0.000631289
Urate	urate_cleaned	SSC5D	EUR	40694	4.56503e-08	1.57016e-05	8.677e-05
Waist-to-Hip ratio	whr	PTP4A3	Female	21971	2.50512e-07	3.80896e-05	0.000177128
Waist-to-Hip ratio	whr	USP25	EUR	39570	2.4316e-07	3.783e-05	0.00015993
Waist-to-Hip ratio	whr	PRKAR1A	EUR	40558	1.18659e-06	3.76483e-05	0.000134131
Waist-to-Hip ratio	whr	INPP5D	All	40763	5.06627e-07	3.75534e-05	0.000157575
Waist-to-Hip ratio	whr	EREG	Male	19486	4.55288e-07	3.7085e-05	0.000232324
Date of attending assessment centre	Date_of_attending_assessment_centre	SSH3	Male	18539	0.00246061	0.00326156	0.00431263
Forced expiratory volume in 1-second (FEV1)	Forced_expiratory_volume_in_1_second__FEV1_	SSH3	All	40367	5.73112e-05	0.000194087	0.000403133
Haemoglobin concentration	Haemoglobin_concentration	SSH3	All	40367	3.05617e-05	0.000136408	0.000303821
Mean platelet (thrombocyte) volume	Mean_platelet__thrombocyte__volume	SSH3	All	40367	0.00239515	0.00297952	0.00360032
Mean platelet (thrombocyte) volume	Mean_platelet__thrombocyte__volume	SSH3	Female	21828	0.00229965	0.00304955	0.00392341
Mean platelet (thrombocyte) volume	Mean_platelet__thrombocyte__volume	SSH3	Male	18539	0.00285527	0.00380023	0.00478833
Mean platelet (thrombocyte) volume	Mean_platelet__thrombocyte__volume	SSH3	EUR	38306	0.00175182	0.00231135	0.00283919
Platelet crit	Platelet_crit	SSH3	All	40367	0.00578383	0.00682599	0.00783865
Platelet crit	Platelet_crit	SSH3	Female	21828	0.00272797	0.00369773	0.00468865
Platelet crit	Platelet_crit	SSH3	Male	18539	0.00221014	0.00331084	0.0043761
Platelet crit	Platelet_crit	SSH3	EUR	38306	0.00478032	0.00560483	0.00656663
Age	age	SSH3	Male	18539	0.00290243	0.00394651	0.00515808
Type 2 diabetes	bin_250.2	SSH3	All	40367	2.91661e-06	4.64748e-05	0.000155941
Urinary tract infection	bin_591	SSH3	All	40367	0.00116959	0.00160073	0.00209706
Urinary tract infection	bin_591	SSH3	EUR	38306	0.00123346	0.00176629	0.00238972
LDL direct	ldl_chol_cleaned	SSH3	All	40367	4.82556e-05	0.000148789	0.000356702
Triglycerides	log_total_tg_cleaned	SSH3	All	40367	4.21356e-05	0.000153557	0.000346918
Triglycerides	log_total_tg_cleaned	SSH3	Male	18539	0.00060092	0.00110848	0.00163406
Triglycerides	log_total_tg_cleaned	SSH3	EUR	38306	0.001385	0.0018282	0.00236267
Ancestry	pop	SSH3	All	40367	0.00505909	0.00599533	0.00700255
Ancestry	pop	SSH3	Female	21828	0.00424492	0.00532998	0.00667009
Ancestry	pop	SSH3	Male	18539	0.00923217	0.0109191	0.0124812
Sample age	sample_age	SSH3	Female	21828	0.00226796	0.00302728	0.00386472
Sample age	sample_age	SSH3	EUR	38306	0.00416191	0.00490572	0.00585161
Sex	sex	SSH3	All	40367	0.000905471	0.00129092	0.00176681
Sex	sex	SSH3	EUR	38306	0.00576526	0.00662425	0.00784473
Smoking	smoking	SSH3	Female	21828	3.04563e-06	7.29298e-05	0.000220615
trans-pQTL score	trans.score	SSH3	All	40367	0.00200426	0.00251896	0.00320965
trans-pQTL score	trans.score	SSH3	Female	21828	0.00185902	0.00264561	0.00341573
trans-pQTL score	trans.score	SSH3	Male	18539	0.00250088	0.00347733	0.0044757
trans-pQTL score	trans.score	SSH3	EUR	38306	0.00165303	0.00215461	0.0027713
Irbesartan	C09CA04	SSNA1	AFR	822	4.63185e-05	0.000729086	0.00105804
Date of attending assessment centre	Date_of_attending_assessment_centre	SSNA1	All	41706	0.00287894	0.00349356	0.00430553
Date of attending assessment centre	Date_of_attending_assessment_centre	SSNA1	Female	22544	0.000539233	0.000923573	0.00144363
Date of attending assessment centre	Date_of_attending_assessment_centre	SSNA1	Male	19162	0.000448402	0.000946225	0.00168876
Date of attending assessment centre	Date_of_attending_assessment_centre	SSNA1	EUR	39589	0.00343122	0.00412965	0.00507992
Haemoglobin concentration	Haemoglobin_concentration	SSNA1	All	41706	0.000354935	0.000616774	0.000964568
Haemoglobin concentration	Haemoglobin_concentration	SSNA1	EUR	39589	0.000306966	0.000572364	0.000871851
High light scatter reticulocyte count	High_light_scatter_reticulocyte_count	SSNA1	All	41706	0.00385574	0.00456309	0.00548147
High light scatter reticulocyte count	High_light_scatter_reticulocyte_count	SSNA1	Female	22544	0.00198566	0.00284155	0.00374468
High light scatter reticulocyte count	High_light_scatter_reticulocyte_count	SSNA1	Male	19162	0.0076412	0.00918131	0.0107846
High light scatter reticulocyte count	High_light_scatter_reticulocyte_count	SSNA1	AFR	822	0.00276246	0.00806878	0.0205558
High light scatter reticulocyte count	High_light_scatter_reticulocyte_count	SSNA1	EUR	39589	0.00395611	0.00472252	0.0055248
Mean platelet (thrombocyte) volume	Mean_platelet__thrombocyte__volume	SSNA1	All	41706	0.0207436	0.0226015	0.0241424
Mean platelet (thrombocyte) volume	Mean_platelet__thrombocyte__volume	SSNA1	Female	22544	0.0180109	0.0201686	0.0220209
Mean platelet (thrombocyte) volume	Mean_platelet__thrombocyte__volume	SSNA1	Male	19162	0.0126019	0.0144239	0.0163229
Mean platelet (thrombocyte) volume	Mean_platelet__thrombocyte__volume	SSNA1	CSA	786	0.0176512	0.0307829	0.0487826
Mean platelet (thrombocyte) volume	Mean_platelet__thrombocyte__volume	SSNA1	EUR	39589	0.0225026	0.0246785	0.0266858
Monocyte count	Monocyte_count	SSNA1	All	41706	0.000163195	0.000351635	0.000642291
Monocyte count	Monocyte_count	SSNA1	EUR	39589	2.00155e-07	3.2835e-05	0.000164049
Number of draws	Number_of_draws	SSNA1	All	41706	0.00058116	0.000888882	0.00122248
Number of draws	Number_of_draws	SSNA1	Female	22544	8.64384e-05	0.000337118	0.000607862
Number of draws	Number_of_draws	SSNA1	Male	19162	6.14365e-05	0.000305899	0.000703419
Number of draws	Number_of_draws	SSNA1	CSA	786	0.00848935	0.0172115	0.0340299
Number of draws	Number_of_draws	SSNA1	EUR	39589	1.17144e-08	1.34622e-05	9.77961e-05
Particulate matter air pollution (pm10); 2007	Particulate_matter_air_pollution__pm10___2007	SSNA1	All	41706	0.00035994	0.000663655	0.000959048
Particulate matter air pollution (pm10); 2007	Particulate_matter_air_pollution__pm10___2007	SSNA1	Female	22544	7.49038e-05	0.000306856	0.000608639
Particulate matter air pollution (pm10); 2007	Particulate_matter_air_pollution__pm10___2007	SSNA1	Male	19162	1.25077e-07	2.93871e-05	0.000246957
Particulate matter air pollution (pm10); 2007	Particulate_matter_air_pollution__pm10___2007	SSNA1	EUR	39589	0.000361377	0.000631057	0.000932595
Platelet crit	Platelet_crit	SSNA1	All	41706	0.0454528	0.0481805	0.0508537
Platelet crit	Platelet_crit	SSNA1	Female	22544	0.0464447	0.0502141	0.0539671
Platelet crit	Platelet_crit	SSNA1	Male	19162	0.0374148	0.0408904	0.0444645
Platelet crit	Platelet_crit	SSNA1	CSA	786	0.0456164	0.069246	0.116221
Platelet crit	Platelet_crit	SSNA1	EUR	39589	0.0457553	0.048662	0.0516858
Pulse rate, automated reading	Pulse_rate	SSNA1	All	41706	0.00017857	0.000345224	0.000572027
Pulse rate, automated reading	Pulse_rate	SSNA1	Male	19162	0.000698235	0.00134936	0.00205784
Spread type	Spread_type	SSNA1	All	41706	0.00103635	0.00154454	0.00190105
Spread type	Spread_type	SSNA1	Female	22544	0.000675601	0.00119726	0.0017187
Spread type	Spread_type	SSNA1	EUR	39589	0.000768644	0.00110767	0.00140612
Time blood draw	Time_blood_draw	SSNA1	All	41706	0.00991302	0.0110164	0.0122676
Time blood draw	Time_blood_draw	SSNA1	Female	22544	0.0117692	0.0136122	0.0156433
Time blood draw	Time_blood_draw	SSNA1	Male	19162	0.011479	0.0133528	0.0155805
Time blood draw	Time_blood_draw	SSNA1	AFR	822	0.0256733	0.0366757	0.0514153
Time blood draw	Time_blood_draw	SSNA1	EUR	39589	0.010371	0.0115181	0.0129929
White blood cell (leukocyte) count	White_blood_cell__leukocyte__count	SSNA1	All	41706	0.000254438	0.000481807	0.000739013
White blood cell (leukocyte) count	White_blood_cell__leukocyte__count	SSNA1	Female	22544	0.00261413	0.00337612	0.00441088
White blood cell (leukocyte) count	White_blood_cell__leukocyte__count	SSNA1	Male	19162	0.00461186	0.00579395	0.00726051
White blood cell (leukocyte) count	White_blood_cell__leukocyte__count	SSNA1	EUR	39589	0.00088178	0.00127733	0.00166919
Age	age	SSNA1	All	41706	0.000403492	0.000629436	0.000933281
Age	age	SSNA1	Female	22544	0.000405596	0.000792178	0.00134581
Centre	centre	SSNA1	All	41706	0.00914677	0.0104173	0.0116861
Centre	centre	SSNA1	Female	22544	0.00821401	0.009608	0.0111632
Centre	centre	SSNA1	Male	19162	0.0146982	0.0166315	0.0188382
Centre	centre	SSNA1	EUR	39589	0.0079843	0.00901072	0.0100319
cis-pQTL score	cis.score	SSNA1	All	41706	0.0032272	0.00504379	0.00652049
cis-pQTL score	cis.score	SSNA1	Female	22544	0.000326036	0.00114963	0.00187008
cis-pQTL score	cis.score	SSNA1	Male	19162	0.00402653	0.00675983	0.00837222
cis-pQTL score	cis.score	SSNA1	EUR	39589	0.00151862	0.00276167	0.00388659
Aspartate aminotransferase	log_ast_cleaned	SSNA1	EUR	39589	3.92163e-05	0.000160825	0.000361497
Cystatin C	log_cysc_cleaned	SSNA1	All	41706	0.00148334	0.00198491	0.00238119
Cystatin C	log_cysc_cleaned	SSNA1	Female	22544	0.00128628	0.00193117	0.00256813
Cystatin C	log_cysc_cleaned	SSNA1	EUR	39589	0.00135908	0.00192621	0.0024486
Gamma glutamyltransferase	log_ggt_cleaned	SSNA1	All	41706	0.00049925	0.000829859	0.00121967
Gamma glutamyltransferase	log_ggt_cleaned	SSNA1	Female	22544	0.000226937	0.000574177	0.00101688
Gamma glutamyltransferase	log_ggt_cleaned	SSNA1	EUR	39589	0.000259328	0.000498551	0.000799089
Triglycerides	log_total_tg_cleaned	SSNA1	All	41706	0.0137961	0.0151278	0.0163847
Triglycerides	log_total_tg_cleaned	SSNA1	Female	22544	0.0244265	0.0271176	0.0293147
Triglycerides	log_total_tg_cleaned	SSNA1	Male	19162	0.0200936	0.0223951	0.0249388
Triglycerides	log_total_tg_cleaned	SSNA1	CSA	786	0.0376648	0.0528732	0.074315
Triglycerides	log_total_tg_cleaned	SSNA1	EUR	39589	0.0176367	0.0191469	0.0207517
Sample age	sample_age	SSNA1	Female	22544	2.00987e-05	0.000115775	0.000300855
Sex	sex	SSNA1	All	41706	0.00034686	0.00060231	0.000897808
Sex	sex	SSNA1	EUR	39589	9.14854e-05	0.000242385	0.000481411
Total protein	total_prot_cleaned	SSNA1	All	41706	0.00216159	0.00273936	0.00334163
Total protein	total_prot_cleaned	SSNA1	Female	22544	0.00166771	0.00235705	0.00327061
Total protein	total_prot_cleaned	SSNA1	Male	19162	0.0017339	0.0024373	0.0033472
Total protein	total_prot_cleaned	SSNA1	EUR	39589	0.00179635	0.00238392	0.00300659
trans-pQTL score	trans.score	SSNA1	All	41706	0.00707092	0.00803524	0.00905265
trans-pQTL score	trans.score	SSNA1	Female	22544	0.00705089	0.0084621	0.0102185
trans-pQTL score	trans.score	SSNA1	Male	19162	0.00817076	0.00994037	0.0115932
trans-pQTL score	trans.score	SSNA1	EUR	39589	0.00547447	0.00642708	0.00736217
Waist-to-Hip ratio	whr	BID	All	42725	1.43666e-06	3.69066e-05	0.000143012
Waist-to-Hip ratio	whr	USP8	EUR	39845	4.65373e-07	3.67305e-05	0.00015246
Waist-to-Hip ratio	whr	EBAG9	All	42518	4.9632e-07	3.57921e-05	0.000119595
Age completed full time education	Age_completed_full_time_education	ST13	AFR	799	2.92321e-06	0.000593737	0.00377128
Date of attending assessment centre	Date_of_attending_assessment_centre	ST13	All	40877	0.00728488	0.00818015	0.00941834
Date of attending assessment centre	Date_of_attending_assessment_centre	ST13	Female	22122	0.0102409	0.0117154	0.0134005
Date of attending assessment centre	Date_of_attending_assessment_centre	ST13	Male	18755	0.00164886	0.00245128	0.00325478
Date of attending assessment centre	Date_of_attending_assessment_centre	ST13	EUR	38819	0.00493114	0.00577566	0.0069954
Diastolic blood pressure, automated reading	Diastolic_blood_pressure	ST13	Female	22122	3.32557e-08	1.94985e-05	0.000131089
Haemoglobin concentration	Haemoglobin_concentration	ST13	All	40877	0.0038208	0.00455521	0.00563644
Haemoglobin concentration	Haemoglobin_concentration	ST13	Female	22122	0.00131699	0.00188376	0.00272677
Haemoglobin concentration	Haemoglobin_concentration	ST13	Male	18755	0.00322356	0.0042261	0.00521357
Haemoglobin concentration	Haemoglobin_concentration	ST13	EUR	38819	0.00387167	0.00463438	0.00526985
Mean platelet (thrombocyte) volume	Mean_platelet__thrombocyte__volume	ST13	All	40877	0.016187	0.0177822	0.019679
Mean platelet (thrombocyte) volume	Mean_platelet__thrombocyte__volume	ST13	Female	22122	0.0190461	0.0212177	0.0236279
Mean platelet (thrombocyte) volume	Mean_platelet__thrombocyte__volume	ST13	Male	18755	0.0166467	0.0189172	0.0212844
Mean platelet (thrombocyte) volume	Mean_platelet__thrombocyte__volume	ST13	CSA	761	0.0804431	0.101725	0.12793
Mean platelet (thrombocyte) volume	Mean_platelet__thrombocyte__volume	ST13	EUR	38819	0.0175583	0.0194755	0.0210113
Number of draws	Number_of_draws	ST13	All	40877	0.000642497	0.00100268	0.00136847
Number of draws	Number_of_draws	ST13	Female	22122	5.38262e-05	0.0002841	0.000629421
Number of draws	Number_of_draws	ST13	Male	18755	0.000814479	0.00140095	0.00206522
Number of draws	Number_of_draws	ST13	AFR	799	0.0105009	0.0218647	0.0409011
Number of draws	Number_of_draws	ST13	EUR	38819	0.000960489	0.00140695	0.00179436
Particulate matter air pollution (pm10); 2007	Particulate_matter_air_pollution__pm10___2007	ST13	All	40877	0.000756749	0.00109614	0.00146713
Particulate matter air pollution (pm10); 2007	Particulate_matter_air_pollution__pm10___2007	ST13	Female	22122	0.000274543	0.000566535	0.00102587
Particulate matter air pollution (pm10); 2007	Particulate_matter_air_pollution__pm10___2007	ST13	EUR	38819	0.000225586	0.000482228	0.000831493
Platelet crit	Platelet_crit	ST13	All	40877	0.0641473	0.0668878	0.0702837
Platelet crit	Platelet_crit	ST13	Female	22122	0.0586156	0.0626394	0.0666534
Platelet crit	Platelet_crit	ST13	Male	18755	0.0790345	0.083381	0.0885545
Platelet crit	Platelet_crit	ST13	AFR	799	0.00954867	0.0253699	0.0419349
Platelet crit	Platelet_crit	ST13	CSA	761	0.042724	0.0685674	0.0949197
Platelet crit	Platelet_crit	ST13	EUR	38819	0.0681886	0.0710999	0.0741373
Pulse rate, automated reading	Pulse_rate	ST13	All	40877	0.000446253	0.000674885	0.00101975
Pulse rate, automated reading	Pulse_rate	ST13	Female	22122	0.0010804	0.00166148	0.00227898
Pulse rate, automated reading	Pulse_rate	ST13	Male	18755	0.000540934	0.00104769	0.00162834
Pulse rate, automated reading	Pulse_rate	ST13	EUR	38819	0.000974605	0.00138988	0.00191871
Red blood cell (erythrocyte) count	Red_blood_cell__erythrocyte__count	ST13	All	40877	0.00130543	0.00188895	0.00244833
Red blood cell (erythrocyte) count	Red_blood_cell__erythrocyte__count	ST13	Female	22122	0.00369912	0.00468391	0.00576228
Red blood cell (erythrocyte) count	Red_blood_cell__erythrocyte__count	ST13	Male	18755	0.00349675	0.00471563	0.00578515
Red blood cell (erythrocyte) count	Red_blood_cell__erythrocyte__count	ST13	AFR	799	0.0310833	0.0515277	0.0709964
Red blood cell (erythrocyte) count	Red_blood_cell__erythrocyte__count	ST13	CSA	761	0.0245998	0.0363833	0.0567494
Red blood cell (erythrocyte) count	Red_blood_cell__erythrocyte__count	ST13	EUR	38819	0.000727554	0.00101016	0.00152857
Time blood draw	Time_blood_draw	ST13	All	40877	0.0112408	0.0122993	0.0136425
Time blood draw	Time_blood_draw	ST13	Female	22122	0.0105769	0.0122164	0.0139563
Time blood draw	Time_blood_draw	ST13	Male	18755	0.00501676	0.00624651	0.00768409
Time blood draw	Time_blood_draw	ST13	AFR	799	0.0249211	0.0400185	0.0595272
Time blood draw	Time_blood_draw	ST13	EUR	38819	0.0093515	0.0104676	0.0117158
White blood cell (leukocyte) count	White_blood_cell__leukocyte__count	ST13	All	40877	4.40542e-06	5.74214e-05	0.000163961
White blood cell (leukocyte) count	White_blood_cell__leukocyte__count	ST13	EUR	38819	4.79363e-08	1.00276e-05	8.95139e-05
Centre	centre	ST13	All	40877	0.0252457	0.0272315	0.0289488
Centre	centre	ST13	Female	22122	0.027179	0.0297857	0.0323748
Centre	centre	ST13	Male	18755	0.0324632	0.0355311	0.0383105
Centre	centre	ST13	EUR	38819	0.0198684	0.021393	0.0231884
cis-pQTL score	cis.score	ST13	All	40877	0.00193269	0.00259401	0.00324369
cis-pQTL score	cis.score	ST13	Female	22122	0.00188497	0.00257822	0.0035694
cis-pQTL score	cis.score	ST13	EUR	38819	0.000981632	0.00133897	0.00176266
Glycated haemoglobin (HbA1c)	hba1c_cleaned	ST13	EUR	38819	3.79139e-08	6.7889e-06	6.54602e-05
LDL direct	ldl_chol_cleaned	ST13	Female	22122	0.000789817	0.00131895	0.00190206
Creatinine	log_crea_s_cleaned	ST13	Female	22122	0.000117213	0.000335271	0.000619638
Triglycerides	log_total_tg_cleaned	ST13	All	40877	0.0172548	0.0188293	0.0204494
Triglycerides	log_total_tg_cleaned	ST13	Female	22122	0.00839694	0.00986729	0.0116416
Triglycerides	log_total_tg_cleaned	ST13	Male	18755	0.0244729	0.0277331	0.0306912
Triglycerides	log_total_tg_cleaned	ST13	CSA	761	0.039662	0.059402	0.0794381
Triglycerides	log_total_tg_cleaned	ST13	EUR	38819	0.0156766	0.0171909	0.0189883
Sex	sex	ST13	All	40877	0.00206036	0.00256529	0.00318328
Sex	sex	ST13	EUR	38819	0.00129594	0.00168402	0.00218919
Total protein	total_prot_cleaned	ST13	All	40877	0.00227591	0.00282429	0.00345856
Total protein	total_prot_cleaned	ST13	Female	22122	0.00213087	0.00301423	0.00403945
Total protein	total_prot_cleaned	ST13	Male	18755	0.00110363	0.00180592	0.00264493
Total protein	total_prot_cleaned	ST13	EUR	38819	0.00322005	0.00398862	0.00472017
trans-pQTL score	trans.score	ST13	All	40877	0.00152286	0.00208088	0.00263568
trans-pQTL score	trans.score	ST13	Female	22122	0.000582478	0.00106128	0.00159573
trans-pQTL score	trans.score	ST13	EUR	38819	0.000393696	0.000653219	0.00100565
Vitamin D	vitd_cleaned	ST13	All	40877	0.00034949	0.000563635	0.000855932
Vitamin D	vitd_cleaned	ST13	Male	18755	0.00133197	0.00202764	0.00282586
Vitamin D	vitd_cleaned	ST13	EUR	38819	9.84252e-05	0.000232203	0.00050049
Prednisolone	A07EA01	ST3GAL1	All	42651	0.00099117	0.00138344	0.00181158
Prednisolone	A07EA01	ST3GAL1	EUR	40515	0.000691458	0.00107838	0.00145983
Warfarin	B01AA03	ST3GAL1	All	42651	0.00233644	0.00282412	0.00340239
Warfarin	B01AA03	ST3GAL1	Male	19586	0.00119234	0.00179533	0.0026497
Warfarin	B01AA03	ST3GAL1	EUR	40515	0.00147979	0.00195995	0.00239739
Fresh fruit intake	Fresh_fruit_intake	ST3GAL1	EUR	40515	4.98149e-05	0.000146138	0.00034197
Haemoglobin concentration	Haemoglobin_concentration	ST3GAL1	All	42651	0.00245538	0.00304946	0.00361478
Haemoglobin concentration	Haemoglobin_concentration	ST3GAL1	Female	23065	0.00224842	0.00303079	0.00396592
Haemoglobin concentration	Haemoglobin_concentration	ST3GAL1	Male	19586	0.00278732	0.00375902	0.00502642
Haemoglobin concentration	Haemoglobin_concentration	ST3GAL1	AFR	825	0.0152494	0.0264718	0.0406178
Haemoglobin concentration	Haemoglobin_concentration	ST3GAL1	EUR	40515	0.00211009	0.00262594	0.00324212
Oily fish intake	Oily_fish_intake	ST3GAL1	All	42651	0.000957175	0.00136125	0.00183746
Oily fish intake	Oily_fish_intake	ST3GAL1	Female	23065	0.00146742	0.00215699	0.00289409
Red blood cell (erythrocyte) count	Red_blood_cell__erythrocyte__count	ST3GAL1	All	42651	0.000490302	0.000749428	0.00105554
Red blood cell (erythrocyte) count	Red_blood_cell__erythrocyte__count	ST3GAL1	Female	23065	0.000571944	0.000992472	0.00158197
Red blood cell (erythrocyte) count	Red_blood_cell__erythrocyte__count	ST3GAL1	Male	19586	0.000325237	0.000731341	0.00129799
Red blood cell (erythrocyte) count	Red_blood_cell__erythrocyte__count	ST3GAL1	EUR	40515	0.000838983	0.00119838	0.00160666
Spread type	Spread_type	ST3GAL1	All	42651	0.000847368	0.0012133	0.00157772
Spread type	Spread_type	ST3GAL1	EUR	40515	0.000795881	0.00122896	0.00171966
White blood cell (leukocyte) count	White_blood_cell__leukocyte__count	ST3GAL1	All	42651	0.000786125	0.00115016	0.00155963
White blood cell (leukocyte) count	White_blood_cell__leukocyte__count	ST3GAL1	Female	23065	0.00271439	0.00367957	0.00471671
White blood cell (leukocyte) count	White_blood_cell__leukocyte__count	ST3GAL1	EUR	40515	0.00154918	0.00203693	0.00250421
Age	age	ST3GAL1	All	42651	0.00157947	0.00206342	0.00249774
Age	age	ST3GAL1	Female	23065	0.0060089	0.00719297	0.00849811
Age	age	ST3GAL1	Male	19586	0.000476961	0.000912882	0.00156361
Age	age	ST3GAL1	EUR	40515	0.00219847	0.00275436	0.00339501
Alcohol consumption	alcohol	ST3GAL1	All	42651	0.00188011	0.00235237	0.0029957
Alcohol consumption	alcohol	ST3GAL1	Male	19586	0.00155266	0.00237997	0.00324111
Atrial fibrillation and flutter	bin_427.2	ST3GAL1	Male	19586	3.1932e-06	0.000124123	0.00035547
Atrial fibrillation and flutter	bin_427.2	ST3GAL1	EUR	40515	2.27131e-07	1.22361e-05	7.79999e-05
Body mass index	bmi	CD34	All	43086	6.91435e-05	0.000205074	0.00043696
Body mass index	bmi	ST3GAL1	Female	23065	0.00630665	0.00759445	0.00918668
Body mass index	bmi	ST3GAL1	Male	19586	0.0074427	0.00898946	0.0108845
Body mass index	bmi	ST3GAL1	EUR	40515	0.00882239	0.0100411	0.0110952
cis-pQTL score	cis.score	ST3GAL1	All	42651	0.033486	0.0357725	0.0376686
cis-pQTL score	cis.score	ST3GAL1	Female	23065	0.0331997	0.0358743	0.0391906
cis-pQTL score	cis.score	ST3GAL1	Male	19586	0.0292084	0.0323548	0.0352126
cis-pQTL score	cis.score	ST3GAL1	EUR	40515	0.0374634	0.0396066	0.0420593
Glycated haemoglobin (HbA1c)	hba1c_cleaned	ST3GAL1	All	42651	0.00295556	0.00360195	0.00427435
Glycated haemoglobin (HbA1c)	hba1c_cleaned	ST3GAL1	Male	19586	0.00141513	0.00209196	0.00325291
Glycated haemoglobin (HbA1c)	hba1c_cleaned	ST3GAL1	EUR	40515	0.00271097	0.00324975	0.00394141
HDL cholesterol	hdl_chol_cleaned	ST3GAL1	All	42651	0.0196369	0.021294	0.0227008
HDL cholesterol	hdl_chol_cleaned	ST3GAL1	Female	23065	0.0246737	0.0273096	0.0294387
HDL cholesterol	hdl_chol_cleaned	ST3GAL1	Male	19586	0.0297524	0.0323411	0.0352541
HDL cholesterol	hdl_chol_cleaned	ST3GAL1	AFR	825	0.039584	0.0571757	0.078043
HDL cholesterol	hdl_chol_cleaned	ST3GAL1	CSA	794	0.0679979	0.0906608	0.11799
HDL cholesterol	hdl_chol_cleaned	ST3GAL1	EUR	40515	0.0244755	0.0264166	0.0279521
IGF-1	igf1_cleaned	ST3GAL1	All	42651	0.000829923	0.00119329	0.00161085
IGF-1	igf1_cleaned	ST3GAL1	Female	23065	0.00112166	0.0015797	0.00219002
LDL direct	ldl_chol_cleaned	ST3GAL1	All	42651	0.00282313	0.00351896	0.00414073
LDL direct	ldl_chol_cleaned	ST3GAL1	Female	23065	0.00168917	0.00231646	0.00319197
LDL direct	ldl_chol_cleaned	ST3GAL1	EUR	40515	0.00231707	0.00288216	0.00350575
Alanine aminotransferase	log_alt_cleaned	ST3GAL1	All	42651	0.00311661	0.0037799	0.00465112
Alanine aminotransferase	log_alt_cleaned	ST3GAL1	Female	23065	0.000531505	0.000937326	0.00157816
Alanine aminotransferase	log_alt_cleaned	ST3GAL1	Male	19586	0.00241215	0.00338667	0.00451907
Alanine aminotransferase	log_alt_cleaned	ST3GAL1	EUR	40515	0.00400471	0.00482183	0.00567178
Aspartate aminotransferase	log_ast_cleaned	ST3GAL1	All	42651	0.00847975	0.00953382	0.0107087
Aspartate aminotransferase	log_ast_cleaned	ST3GAL1	Female	23065	0.00720508	0.00857409	0.01014
Aspartate aminotransferase	log_ast_cleaned	ST3GAL1	Male	19586	0.00577229	0.00735719	0.00886131
Aspartate aminotransferase	log_ast_cleaned	ST3GAL1	EUR	40515	0.0101642	0.0113328	0.0128344
Creatinine	log_crea_s_cleaned	ST3GAL1	Female	23065	0.000117214	0.000345679	0.000673464
Creatinine	log_crea_s_cleaned	ST3GAL1	Male	19586	0.00111797	0.00196029	0.00269231
C-reactive protein	log_crp_cleaned	ST3GAL1	Female	23065	8.67251e-06	9.302e-05	0.00032621
Testosterone	log_testo_cleaned	ST3GAL1	All	42651	0.000134686	0.000305386	0.000485666
Testosterone	log_testo_cleaned	ST3GAL1	EUR	40515	0.0018102	0.00227927	0.00283703
Ancestry	pop	ST3GAL1	All	42651	0.0122066	0.0133694	0.0147197
Ancestry	pop	ST3GAL1	Female	23065	0.00762647	0.0091012	0.0104455
Ancestry	pop	ST3GAL1	Male	19586	0.00761247	0.00924709	0.0110757
Sex	sex	ST3GAL1	All	42651	2.78523e-07	2.72247e-05	0.000125093
SHBG	shbg_cleaned	ST3GAL1	All	42651	0.000811091	0.00117156	0.00156563
SHBG	shbg_cleaned	ST3GAL1	Female	23065	0.000208453	0.000472262	0.000877822
SHBG	shbg_cleaned	ST3GAL1	AFR	825	0.00160653	0.00749424	0.0167172
SHBG	shbg_cleaned	ST3GAL1	EUR	40515	0.000399589	0.000668481	0.00108494
trans-pQTL score	trans.score	ST3GAL1	All	42651	0.0352539	0.0374006	0.0396712
trans-pQTL score	trans.score	ST3GAL1	Female	23065	0.0381186	0.0407732	0.0442978
trans-pQTL score	trans.score	ST3GAL1	Male	19586	0.0521875	0.0563711	0.0607424
trans-pQTL score	trans.score	ST3GAL1	EUR	40515	0.0474509	0.0497673	0.0519379
Urea	urea_cleaned	ST3GAL1	All	42651	0.00778443	0.00887574	0.0099168
Urea	urea_cleaned	ST3GAL1	Female	23065	0.00723951	0.00863364	0.0100969
Urea	urea_cleaned	ST3GAL1	Male	19586	0.00457457	0.00579965	0.00714623
Urea	urea_cleaned	ST3GAL1	EUR	40515	0.00690656	0.00782126	0.00885097
Vitamin D	vitd_cleaned	ST3GAL1	All	42651	0.000465957	0.000723291	0.00104125
Vitamin D	vitd_cleaned	ST3GAL1	Female	23065	0.002161	0.00294792	0.00387532
Vitamin D	vitd_cleaned	ST3GAL1	Male	19586	3.18768e-06	7.60428e-05	0.000341803
Vitamin D	vitd_cleaned	ST3GAL1	EUR	40515	0.00126857	0.00163742	0.00211935
Waist-to-Hip ratio	whr	TJAP1	All	42987	7.53001e-07	3.52285e-05	0.000118209
Waist-to-Hip ratio	whr	PDZK1	Male	18617	1.34892e-07	3.49289e-05	0.000194111
Waist-to-Hip ratio	whr	SIGLEC7	Male	19614	1.91463e-07	3.48534e-05	0.000213644
Waist-to-Hip ratio	whr	NOS3	All	41881	1.54308e-07	3.47146e-05	0.000138999
Forced expiratory volume in 1-second (FEV1)	Forced_expiratory_volume_in_1_second__FEV1_	ST6GAL1	All	43187	0.00137615	0.00179394	0.00231488
Forced expiratory volume in 1-second (FEV1)	Forced_expiratory_volume_in_1_second__FEV1_	ST6GAL1	Female	23351	0.000316054	0.00063454	0.00106562
Forced expiratory volume in 1-second (FEV1)	Forced_expiratory_volume_in_1_second__FEV1_	ST6GAL1	Male	19836	8.16396e-05	0.000308339	0.000615052
Forced expiratory volume in 1-second (FEV1)	Forced_expiratory_volume_in_1_second__FEV1_	ST6GAL1	EUR	41021	0.000425113	0.00072129	0.00103366
Levonorgestrel |Ethinyl Estradiol	G03AA07	ST6GAL1	All	43187	0.00191266	0.00267566	0.00315642
Levonorgestrel |Ethinyl Estradiol	G03AA07	ST6GAL1	Female	23351	0.00230401	0.00359483	0.00446176
Levonorgestrel |Ethinyl Estradiol	G03AA07	ST6GAL1	EUR	41021	0.000337813	0.000601916	0.0008704
Heel bone mineral density (BMD) T-score, automated	Heel_bone_mineral_density__BMD__T_score__automated	ST6GAL1	All	43187	0.000210494	0.000402378	0.000649186
Heel bone mineral density (BMD) T-score, automated	Heel_bone_mineral_density__BMD__T_score__automated	ST6GAL1	EUR	41021	0.000322865	0.000517018	0.000817972
Azathioprine	L04AX01	ST6GAL1	All	43187	0.000771049	0.00122733	0.00161055
Azathioprine	L04AX01	ST6GAL1	EUR	41021	0.000877731	0.00124908	0.00166888
Mean platelet (thrombocyte) volume	Mean_platelet__thrombocyte__volume	ST6GAL1	Female	23351	0.000210004	0.000498741	0.000867328
Monocyte count	Monocyte_count	ST6GAL1	Male	19836	0.000757593	0.00122629	0.00191395
Monocyte count	Monocyte_count	ST6GAL1	EUR	41021	0.000214481	0.00040736	0.000704106
Monocyte percentage	Monocyte_percentage	ST6GAL1	All	43187	0.00145224	0.00179632	0.00233677
Monocyte percentage	Monocyte_percentage	ST6GAL1	Female	23351	0.000628008	0.00101631	0.00151316
Monocyte percentage	Monocyte_percentage	ST6GAL1	EUR	41021	0.001798	0.00234016	0.00297945
Carbamazepine	N03AF01	ST6GAL1	EUR	41021	3.56457e-05	0.000162775	0.000421466
Neutrophill percentage	Neutrophill_percentage	ST6GAL1	All	43187	2.07296e-07	1.96179e-05	0.000107542
Platelet crit	Platelet_crit	ST6GAL1	All	43187	0.0282836	0.0298207	0.0316473
Platelet crit	Platelet_crit	ST6GAL1	Female	23351	0.0332553	0.0358573	0.0392604
Platelet crit	Platelet_crit	ST6GAL1	Male	19836	0.0301438	0.0328045	0.035351
Platelet crit	Platelet_crit	ST6GAL1	AFR	836	0.000120796	0.00277489	0.0114673
Platelet crit	Platelet_crit	ST6GAL1	CSA	809	0.0390362	0.0578289	0.0769669
Platelet crit	Platelet_crit	ST6GAL1	EUR	41021	0.0314138	0.033172	0.035455
Pulse rate, automated reading	Pulse_rate	ST6GAL1	All	43187	0.00305994	0.00365366	0.00443383
Pulse rate, automated reading	Pulse_rate	ST6GAL1	Female	23351	0.000545541	0.000974486	0.00153713
Pulse rate, automated reading	Pulse_rate	ST6GAL1	Male	19836	0.00345799	0.00455313	0.00548666
Pulse rate, automated reading	Pulse_rate	ST6GAL1	AFR	836	0.00217861	0.00782899	0.0184142
Pulse rate, automated reading	Pulse_rate	ST6GAL1	EUR	41021	0.00326026	0.00394229	0.00465695
Red blood cell (erythrocyte) count	Red_blood_cell__erythrocyte__count	ST6GAL1	All	43187	0.00174484	0.00221495	0.00272301
Red blood cell (erythrocyte) count	Red_blood_cell__erythrocyte__count	ST6GAL1	Male	19836	0.0029715	0.00396565	0.00517649
Red blood cell (erythrocyte) count	Red_blood_cell__erythrocyte__count	ST6GAL1	EUR	41021	0.000398007	0.000672848	0.000957173
Time blood draw	Time_blood_draw	ST6GAL1	All	43187	0.0125295	0.0138508	0.0154013
Time blood draw	Time_blood_draw	ST6GAL1	Female	23351	0.00953896	0.011065	0.0127121
Time blood draw	Time_blood_draw	ST6GAL1	Male	19836	0.00680692	0.00825312	0.00999712
Time blood draw	Time_blood_draw	ST6GAL1	EUR	41021	0.00996284	0.0113728	0.0127061
Age	age	ST6GAL1	All	43187	0.00124154	0.00169722	0.00209888
Age	age	ST6GAL1	Female	23351	0.00280658	0.00357268	0.00443312
Age	age	ST6GAL1	Male	19836	0.000217609	0.000510303	0.00092602
Age	age	ST6GAL1	AFR	836	0.00274831	0.00842123	0.0165791
Age	age	ST6GAL1	EUR	41021	0.00306774	0.00371292	0.00454552
Albumin	albumin_cleaned	ST6GAL1	All	43187	0.00439911	0.00512568	0.0059029
Albumin	albumin_cleaned	ST6GAL1	Female	23351	0.00320129	0.00404588	0.00509537
Albumin	albumin_cleaned	ST6GAL1	Male	19836	0.00528587	0.00678638	0.00808603
Albumin	albumin_cleaned	ST6GAL1	EUR	41021	0.00397635	0.0046584	0.0054767
Alcohol consumption	alcohol	ST6GAL1	All	43187	0.000468887	0.000733792	0.00107762
Epilepsy, recurrent seizures, convulsions	bin_345	ST6GAL1	All	43187	0.000415037	0.000762989	0.00112773
Systemic lupus erythematosus	bin_695.42	ST6GAL1	All	43187	0.000136428	0.000351243	0.000675449
Systemic lupus erythematosus	bin_695.42	ST6GAL1	Female	23351	0.00159364	0.0024749	0.0031859
Systemic lupus erythematosus	bin_695.42	ST6GAL1	AFR	836	0.00199018	0.0113148	0.0235096
Systemic lupus erythematosus	bin_695.42	ST6GAL1	EUR	41021	0.000248562	0.000544075	0.000887529
Calcium	ca_cleaned	ST6GAL1	EUR	41021	6.01384e-05	0.000184494	0.000421043
Centre	centre	ST6GAL1	All	43187	0.00390868	0.00454385	0.0053996
Centre	centre	ST6GAL1	Female	23351	0.0060563	0.00720631	0.00836116
cis-pQTL score	cis.score	ST6GAL1	All	43187	0.0157849	0.0173675	0.0190137
cis-pQTL score	cis.score	ST6GAL1	Female	23351	0.0142981	0.0163708	0.0183559
cis-pQTL score	cis.score	ST6GAL1	Male	19836	0.0197329	0.0217761	0.0246509
cis-pQTL score	cis.score	ST6GAL1	CSA	809	0.0188237	0.0316319	0.0465376
cis-pQTL score	cis.score	ST6GAL1	EUR	41021	0.017683	0.0190707	0.0205083
Glycated haemoglobin (HbA1c)	hba1c_cleaned	ST6GAL1	All	43187	0.00444164	0.00527599	0.00615902
Glycated haemoglobin (HbA1c)	hba1c_cleaned	ST6GAL1	Female	23351	0.00824491	0.00960523	0.0114275
Glycated haemoglobin (HbA1c)	hba1c_cleaned	ST6GAL1	Male	19836	0.00469092	0.00599475	0.00727363
Glycated haemoglobin (HbA1c)	hba1c_cleaned	ST6GAL1	EUR	41021	0.00377499	0.00458316	0.00533577
LDL direct	ldl_chol_cleaned	ST6GAL1	All	43187	0.00579383	0.00671019	0.0075493
LDL direct	ldl_chol_cleaned	ST6GAL1	Female	23351	0.00881209	0.0101613	0.011613
LDL direct	ldl_chol_cleaned	ST6GAL1	Male	19836	0.00323971	0.00436278	0.00552557
LDL direct	ldl_chol_cleaned	ST6GAL1	EUR	41021	0.00403571	0.0047563	0.00568892
Alkaline phosphatase	log_alp_cleaned	ST6GAL1	All	43187	0.00208507	0.00260789	0.00322964
Alkaline phosphatase	log_alp_cleaned	ST6GAL1	Female	23351	0.00156644	0.00211447	0.00283745
Alkaline phosphatase	log_alp_cleaned	ST6GAL1	Male	19836	0.000490173	0.00107107	0.00168242
Alkaline phosphatase	log_alp_cleaned	ST6GAL1	EUR	41021	0.00143819	0.0019282	0.00247859
Aspartate aminotransferase	log_ast_cleaned	ST6GAL1	All	43187	0.00424131	0.00493484	0.00583612
Aspartate aminotransferase	log_ast_cleaned	ST6GAL1	Female	23351	0.00506135	0.00625031	0.00751909
Aspartate aminotransferase	log_ast_cleaned	ST6GAL1	Male	19836	0.00270644	0.00363506	0.00470388
Aspartate aminotransferase	log_ast_cleaned	ST6GAL1	EUR	41021	0.00358146	0.00434922	0.00518201
C-reactive protein	log_crp_cleaned	ST6GAL1	All	43187	0.0250647	0.0273894	0.0296651
C-reactive protein	log_crp_cleaned	ST6GAL1	Female	23351	0.0206803	0.0226084	0.0248086
C-reactive protein	log_crp_cleaned	ST6GAL1	Male	19836	0.0322443	0.0351457	0.0387332
C-reactive protein	log_crp_cleaned	ST6GAL1	AFR	836	0.0652944	0.0862018	0.114758
C-reactive protein	log_crp_cleaned	ST6GAL1	CSA	809	0.0681405	0.0849182	0.106666
C-reactive protein	log_crp_cleaned	ST6GAL1	EUR	41021	0.0195141	0.0213074	0.0230261
Cystatin C	log_cysc_cleaned	ST6GAL1	All	43187	0.018844	0.0204937	0.0221433
Cystatin C	log_cysc_cleaned	ST6GAL1	Female	23351	0.0187435	0.020867	0.023729
Cystatin C	log_cysc_cleaned	ST6GAL1	Male	19836	0.0165084	0.0186892	0.020891
Cystatin C	log_cysc_cleaned	ST6GAL1	AFR	836	0.01216	0.0217067	0.032495
Cystatin C	log_cysc_cleaned	ST6GAL1	CSA	809	0.0396274	0.0576882	0.0783678
Cystatin C	log_cysc_cleaned	ST6GAL1	EUR	41021	0.0227859	0.0245302	0.0265148
Direct bilirubin	log_dbil_cleaned	ST6GAL1	Female	23351	9.4793e-05	0.000306426	0.000612656
Direct bilirubin	log_dbil_cleaned	ST6GAL1	EUR	41021	2.36742e-08	4.16918e-06	4.36289e-05
Gamma glutamyltransferase	log_ggt_cleaned	ST6GAL1	All	43187	0.000204883	0.000384407	0.000653485
Gamma glutamyltransferase	log_ggt_cleaned	ST6GAL1	Female	23351	0.000196322	0.000509094	0.000981385
Gamma glutamyltransferase	log_ggt_cleaned	ST6GAL1	Male	19836	0.000337359	0.000692757	0.00115947
Gamma glutamyltransferase	log_ggt_cleaned	ST6GAL1	EUR	41021	0.00106337	0.00156798	0.00209512
Total bilirubin	log_tbil_cleaned	ST6GAL1	All	43187	0.000798413	0.0011968	0.00159869
Total bilirubin	log_tbil_cleaned	ST6GAL1	EUR	41021	0.000417879	0.000658588	0.00100556
Triglycerides	log_total_tg_cleaned	ST6GAL1	All	43187	0.0075751	0.00860562	0.00969209
Triglycerides	log_total_tg_cleaned	ST6GAL1	Female	23351	0.000418917	0.000781857	0.00121507
Triglycerides	log_total_tg_cleaned	ST6GAL1	Male	19836	0.0128829	0.0148065	0.016989
Triglycerides	log_total_tg_cleaned	ST6GAL1	CSA	809	0.0280549	0.0444551	0.0647491
Triglycerides	log_total_tg_cleaned	ST6GAL1	EUR	41021	0.00494129	0.00575001	0.00679729
Phosphate	phos_cleaned	ST6GAL1	All	43187	0.000876945	0.00126725	0.00172441
Phosphate	phos_cleaned	ST6GAL1	Female	23351	0.00128199	0.00191514	0.00250224
Phosphate	phos_cleaned	ST6GAL1	EUR	41021	0.00189173	0.00250966	0.00320938
Sample age	sample_age	ST6GAL1	All	43187	0.000319046	0.000538143	0.000803146
Sample age	sample_age	ST6GAL1	EUR	41021	0.00257752	0.00312019	0.00377366
Smoking	smoking	ST6GAL1	All	43187	0.00206515	0.00269608	0.00332826
Smoking	smoking	ST6GAL1	Male	19836	0.00119834	0.00184822	0.00257967
Smoking	smoking	ST6GAL1	EUR	41021	0.00114403	0.00164517	0.0021531
Total protein	total_prot_cleaned	ST6GAL1	All	43187	0.0266849	0.0285423	0.0305786
Total protein	total_prot_cleaned	ST6GAL1	Female	23351	0.0234737	0.0257355	0.0284549
Total protein	total_prot_cleaned	ST6GAL1	Male	19836	0.0300934	0.0334602	0.0368201
Total protein	total_prot_cleaned	ST6GAL1	AFR	836	0.0111656	0.0227652	0.0373522
Total protein	total_prot_cleaned	ST6GAL1	CSA	809	9.44247e-06	0.00196645	0.00674006
Total protein	total_prot_cleaned	ST6GAL1	EUR	41021	0.0237251	0.0254281	0.0270328
trans-pQTL score	trans.score	ST6GAL1	All	43187	0.0108716	0.012169	0.0133075
trans-pQTL score	trans.score	ST6GAL1	Female	23351	0.0138208	0.015785	0.0178009
trans-pQTL score	trans.score	ST6GAL1	Male	19836	0.0104414	0.0122128	0.0141898
trans-pQTL score	trans.score	ST6GAL1	EUR	41021	0.00962808	0.0109126	0.0120841
Waist-to-Hip ratio	whr	HDGFL2	Female	22606	2.69328e-07	3.46467e-05	0.000195405
Cereal intake	Cereal_intake	ST8SIA1	All	40588	0.00055909	0.000888539	0.00125077
Cereal intake	Cereal_intake	ST8SIA1	Male	18617	0.00147569	0.00235946	0.00319677
Cereal intake	Cereal_intake	ST8SIA1	EUR	38534	0.000231036	0.000460966	0.000794132
Haemoglobin concentration	Haemoglobin_concentration	ST8SIA1	All	40588	0.00123588	0.00170296	0.00211589
Haemoglobin concentration	Haemoglobin_concentration	ST8SIA1	EUR	38534	0.000717231	0.00105497	0.00150837
High light scatter reticulocyte count	High_light_scatter_reticulocyte_count	ST8SIA1	Female	21971	2.24403e-06	0.000101622	0.000343298
Milk type used	Milk_type_used	ST8SIA1	All	40588	0.00110875	0.00155107	0.00198127
Neutrophill percentage	Neutrophill_percentage	ST8SIA1	All	40588	0.000499861	0.000803553	0.00111704
Neutrophill percentage	Neutrophill_percentage	ST8SIA1	EUR	38534	0.000695596	0.00102568	0.00143276
Ventricular fibrillation and flutter	bin_427.41	ST8SIA1	Male	18617	0.000471263	0.000938493	0.00125764
cis-pQTL score	cis.score	ST8SIA1	All	40588	0.000497242	0.000844996	0.00127549
cis-pQTL score	cis.score	ST8SIA1	Female	21971	2.21725e-05	0.000139612	0.000433238
HDL cholesterol	hdl_chol_cleaned	ST8SIA1	Male	18617	0.000549163	0.0010212	0.00156363
Alkaline phosphatase	log_alp_cleaned	ST8SIA1	EUR	38534	0.00014607	0.000302692	0.000537804
Aspartate aminotransferase	log_ast_cleaned	ST8SIA1	All	40588	0.000153303	0.000302682	0.000529784
Aspartate aminotransferase	log_ast_cleaned	ST8SIA1	Female	21971	0.000470935	0.00085175	0.0014221
Aspartate aminotransferase	log_ast_cleaned	ST8SIA1	Male	18617	0.000437663	0.000948009	0.0015195
Aspartate aminotransferase	log_ast_cleaned	ST8SIA1	EUR	38534	0.000697673	0.00100805	0.00136954
Cystatin C	log_cysc_cleaned	ST8SIA1	All	40588	0.000746211	0.00109538	0.00151574
Cystatin C	log_cysc_cleaned	ST8SIA1	Female	21971	0.00147663	0.00220351	0.00315683
Cystatin C	log_cysc_cleaned	ST8SIA1	EUR	38534	0.00132215	0.00179858	0.00228482
Smoking	smoking	ST8SIA1	All	40588	0.000883173	0.00122643	0.00164403
Smoking	smoking	ST8SIA1	Female	21971	0.000907914	0.00145182	0.00215064
Smoking	smoking	ST8SIA1	EUR	38534	0.00125741	0.00170585	0.00227269
Total protein	total_prot_cleaned	ST8SIA1	Male	18617	0.000389441	0.000792079	0.00131038
trans-pQTL score	trans.score	ST8SIA1	All	40588	0.000870624	0.00123703	0.00171162
trans-pQTL score	trans.score	ST8SIA1	Male	18617	0.000648166	0.00124278	0.00193227
trans-pQTL score	trans.score	ST8SIA1	EUR	38534	0.000324709	0.000580973	0.000954568
Bread type	Bread_type	STAB2	Male	19230	0.000736535	0.00119048	0.00187594
Bendroflumethiazide	C03AA01	STAB2	All	41871	0.00074334	0.00110462	0.00153001
Bendroflumethiazide	C03AA01	STAB2	Female	22641	0.00227527	0.0029353	0.00398715
Bendroflumethiazide	C03AA01	STAB2	EUR	39745	0.0011943	0.00154746	0.002066
Diastolic blood pressure, automated reading	Diastolic_blood_pressure	STAB2	All	41871	1.35761e-05	8.60384e-05	0.000206772
Diastolic blood pressure, automated reading	Diastolic_blood_pressure	STAB2	Male	19230	0.00381999	0.0048702	0.00608136
Diastolic blood pressure, automated reading	Diastolic_blood_pressure	STAB2	CSA	785	0.00122599	0.00562216	0.0122439
Diastolic blood pressure, automated reading	Diastolic_blood_pressure	STAB2	EUR	39745	1.32572e-07	2.11409e-05	0.000115542
Haemoglobin concentration	Haemoglobin_concentration	STAB2	Male	19230	2.47337e-05	0.000184849	0.000533657
High light scatter reticulocyte count	High_light_scatter_reticulocyte_count	STAB2	All	41871	0.00826795	0.00911934	0.0101964
High light scatter reticulocyte count	High_light_scatter_reticulocyte_count	STAB2	Female	22641	0.00653042	0.00783816	0.00939452
High light scatter reticulocyte count	High_light_scatter_reticulocyte_count	STAB2	Male	19230	0.00562541	0.0070326	0.00859357
High light scatter reticulocyte count	High_light_scatter_reticulocyte_count	STAB2	AFR	826	0.0387848	0.0562464	0.0777783
High light scatter reticulocyte count	High_light_scatter_reticulocyte_count	STAB2	EUR	39745	0.00900655	0.0102281	0.0114748
Mean platelet (thrombocyte) volume	Mean_platelet__thrombocyte__volume	STAB2	All	41871	0.00172595	0.002198	0.00277525
Mean platelet (thrombocyte) volume	Mean_platelet__thrombocyte__volume	STAB2	Female	22641	0.00153574	0.00220937	0.00307196
Mean platelet (thrombocyte) volume	Mean_platelet__thrombocyte__volume	STAB2	EUR	39745	0.00145556	0.00192001	0.00246073
Mean sphered cell volume	Mean_sphered_cell_volume	STAB2	Female	22641	0.000372692	0.000728977	0.00125867
Platelet crit	Platelet_crit	STAB2	All	41871	0.00145895	0.00193081	0.00241834
Platelet crit	Platelet_crit	STAB2	Female	22641	0.000837669	0.00130326	0.00191762
Platelet crit	Platelet_crit	STAB2	Male	19230	0.00297592	0.00402248	0.00499186
Platelet crit	Platelet_crit	STAB2	EUR	39745	0.00174722	0.0022562	0.00291877
Pulse rate, automated reading	Pulse_rate	STAB2	All	41871	0.00187077	0.00229742	0.0028411
Pulse rate, automated reading	Pulse_rate	STAB2	Female	22641	0.0018563	0.0026186	0.00341543
Pulse rate, automated reading	Pulse_rate	STAB2	Male	19230	0.00155012	0.00234755	0.00337969
Pulse rate, automated reading	Pulse_rate	STAB2	EUR	39745	0.00113084	0.00156781	0.00199995
Salmeterol |Fluticasone Propionate	R03AK06	STAB2	Female	22641	1.01138e-08	7.35008e-06	0.00010512
Red blood cell (erythrocyte) count	Red_blood_cell__erythrocyte__count	STAB2	All	41871	0.00149048	0.00201179	0.00254362
Red blood cell (erythrocyte) count	Red_blood_cell__erythrocyte__count	STAB2	Female	22641	0.00101227	0.00164935	0.00236217
Red blood cell (erythrocyte) count	Red_blood_cell__erythrocyte__count	STAB2	EUR	39745	0.0019514	0.00244398	0.00309873
Systolic blood pressure, automated reading	Systolic_blood_pressure	STAB2	All	41871	0.000641967	0.000925786	0.0012832
Systolic blood pressure, automated reading	Systolic_blood_pressure	STAB2	Female	22641	0.000226123	0.0005065	0.000885829
Systolic blood pressure, automated reading	Systolic_blood_pressure	STAB2	EUR	39745	0.00133438	0.00178353	0.00238521
Time blood draw	Time_blood_draw	STAB2	All	41871	0.00633599	0.0073823	0.00826997
Time blood draw	Time_blood_draw	STAB2	Female	22641	0.00703603	0.00820271	0.00947432
Time blood draw	Time_blood_draw	STAB2	Male	19230	0.00663945	0.00806375	0.00966683
Time blood draw	Time_blood_draw	STAB2	EUR	39745	0.00712883	0.00799474	0.00899933
Weight change compared with 1 year ago	Weight_change_compared_with_1_year_ago	STAB2	Male	19230	0.000118769	0.000342771	0.000739221
Age	age	STAB2	All	41871	0.00173351	0.00226289	0.00294197
Age	age	STAB2	Male	19230	0.0104706	0.0120188	0.0141223
Age	age	STAB2	EUR	39745	0.00322441	0.0039434	0.00475732
Body mass index	bmi	LRRC25	All	42651	7.62161e-05	0.000201718	0.000366858
Body mass index	bmi	STAB2	Female	22641	0.0010352	0.00161848	0.00226475
Body mass index	bmi	STAB2	Male	19230	0.000625775	0.00108005	0.00176503
Body mass index	bmi	STAB2	EUR	39745	7.56693e-05	0.000233356	0.000440237
cis-pQTL score	cis.score	STAB2	All	41871	0.107983	0.111971	0.115322
cis-pQTL score	cis.score	STAB2	Female	22641	0.115028	0.119211	0.124249
cis-pQTL score	cis.score	STAB2	Male	19230	0.117415	0.12258	0.128081
cis-pQTL score	cis.score	STAB2	AFR	826	0.0147135	0.0264239	0.0351161
cis-pQTL score	cis.score	STAB2	CSA	785	0.00152696	0.014727	0.0257072
cis-pQTL score	cis.score	STAB2	EUR	39745	0.124212	0.128656	0.132358
Glycated haemoglobin (HbA1c)	hba1c_cleaned	STAB2	All	41871	0.00136347	0.00175906	0.00228736
Glycated haemoglobin (HbA1c)	hba1c_cleaned	STAB2	Female	22641	0.000963137	0.00140733	0.00211102
Glycated haemoglobin (HbA1c)	hba1c_cleaned	STAB2	EUR	39745	0.000365276	0.000594625	0.000951423
HDL cholesterol	hdl_chol_cleaned	STAB2	All	41871	0.000656423	0.00100944	0.00138747
HDL cholesterol	hdl_chol_cleaned	STAB2	Female	22641	0.000386769	0.000810495	0.00134687
HDL cholesterol	hdl_chol_cleaned	STAB2	EUR	39745	0.000117744	0.000279292	0.00050937
IGF-1	igf1_cleaned	STAB2	All	41871	0.000304578	0.000493565	0.000755941
LDL direct	ldl_chol_cleaned	STAB2	All	41871	0.00488251	0.00570249	0.00667061
LDL direct	ldl_chol_cleaned	STAB2	Female	22641	0.00427985	0.00548102	0.00675514
LDL direct	ldl_chol_cleaned	STAB2	Male	19230	0.00449189	0.0054686	0.00693512
LDL direct	ldl_chol_cleaned	STAB2	EUR	39745	0.00423064	0.00509433	0.00572379
Alkaline phosphatase	log_alp_cleaned	STAB2	All	41871	0.019469	0.0212122	0.0233136
Alkaline phosphatase	log_alp_cleaned	STAB2	Female	22641	0.0158242	0.0180812	0.0200777
Alkaline phosphatase	log_alp_cleaned	STAB2	Male	19230	0.0136609	0.0155153	0.0174963
Alkaline phosphatase	log_alp_cleaned	STAB2	AFR	826	0.0355102	0.0526782	0.0744585
Alkaline phosphatase	log_alp_cleaned	STAB2	CSA	785	0.0115434	0.0222257	0.0422575
Alkaline phosphatase	log_alp_cleaned	STAB2	EUR	39745	0.0157547	0.0170589	0.0186215
Alanine aminotransferase	log_alt_cleaned	STAB2	All	41871	7.29246e-05	0.000224585	0.00042257
Alanine aminotransferase	log_alt_cleaned	STAB2	Female	22641	0.000526978	0.00103018	0.00163833
Alanine aminotransferase	log_alt_cleaned	STAB2	Male	19230	9.93128e-06	0.0001959	0.000451174
Alanine aminotransferase	log_alt_cleaned	STAB2	EUR	39745	0.00046792	0.000855502	0.00122462
C-reactive protein	log_crp_cleaned	STAB2	All	41871	0.00246602	0.00308427	0.00383084
C-reactive protein	log_crp_cleaned	STAB2	Female	22641	0.00128769	0.0018957	0.00255595
C-reactive protein	log_crp_cleaned	STAB2	Male	19230	0.00706136	0.00871588	0.0105104
C-reactive protein	log_crp_cleaned	STAB2	AFR	826	0.00998043	0.0197291	0.0334962
C-reactive protein	log_crp_cleaned	STAB2	EUR	39745	0.00378377	0.00453369	0.00523484
Cystatin C	log_cysc_cleaned	STAB2	All	41871	0.00480699	0.00554499	0.00650536
Cystatin C	log_cysc_cleaned	STAB2	Female	22641	0.0124775	0.0143635	0.0164016
Cystatin C	log_cysc_cleaned	STAB2	Male	19230	0.00453102	0.00597581	0.00720657
Cystatin C	log_cysc_cleaned	STAB2	EUR	39745	0.0113023	0.0124886	0.0138331
Gamma glutamyltransferase	log_ggt_cleaned	STAB2	All	41871	0.000670692	0.00101113	0.00139727
Gamma glutamyltransferase	log_ggt_cleaned	STAB2	Male	19230	0.000633964	0.00117511	0.00176181
Gamma glutamyltransferase	log_ggt_cleaned	STAB2	EUR	39745	0.000487827	0.00081582	0.00119826
Triglycerides	log_total_tg_cleaned	STAB2	All	41871	0.00493793	0.00572215	0.00662617
Triglycerides	log_total_tg_cleaned	STAB2	Female	22641	0.00462874	0.00573649	0.00704612
Triglycerides	log_total_tg_cleaned	STAB2	Male	19230	0.0138628	0.0159745	0.0181461
Triglycerides	log_total_tg_cleaned	STAB2	CSA	785	0.0856399	0.112846	0.140705
Triglycerides	log_total_tg_cleaned	STAB2	EUR	39745	0.00653669	0.00755552	0.0084177
Ancestry	pop	STAB2	All	41871	0.0137463	0.0155365	0.0172768
Ancestry	pop	STAB2	Female	22641	0.0121615	0.0140121	0.0161477
Ancestry	pop	STAB2	Male	19230	0.00713591	0.00878352	0.0100859
SHBG	shbg_cleaned	STAB2	All	41871	0.000289952	0.000495739	0.00070385
SHBG	shbg_cleaned	STAB2	Female	22641	0.000444846	0.000840747	0.00133999
SHBG	shbg_cleaned	STAB2	Male	19230	0.00121802	0.00193508	0.00271224
SHBG	shbg_cleaned	STAB2	EUR	39745	0.000624417	0.000922326	0.0013663
Total protein	total_prot_cleaned	STAB2	All	41871	0.0089299	0.0098592	0.0109168
Total protein	total_prot_cleaned	STAB2	Female	22641	0.00766456	0.00884101	0.010316
Total protein	total_prot_cleaned	STAB2	Male	19230	0.00626763	0.00772667	0.00922193
Total protein	total_prot_cleaned	STAB2	CSA	785	0.0154401	0.0269629	0.0411503
Total protein	total_prot_cleaned	STAB2	EUR	39745	0.00757183	0.00862464	0.00991827
trans-pQTL score	trans.score	STAB2	All	41871	0.119591	0.123404	0.127524
trans-pQTL score	trans.score	STAB2	Female	22641	0.114082	0.1187	0.12346
trans-pQTL score	trans.score	STAB2	Male	19230	0.118834	0.124489	0.12969
trans-pQTL score	trans.score	STAB2	AFR	826	0.0219956	0.0448261	0.0680241
trans-pQTL score	trans.score	STAB2	CSA	785	0.044772	0.060974	0.076856
trans-pQTL score	trans.score	STAB2	EUR	39745	0.107698	0.111365	0.114903
Urate	urate_cleaned	STAB2	All	41871	0.00066918	0.000986204	0.00140623
Urate	urate_cleaned	STAB2	Female	22641	2.29606e-08	1.21793e-05	9.92288e-05
Urate	urate_cleaned	STAB2	Male	19230	0.000270182	0.000636169	0.00114589
Urate	urate_cleaned	STAB2	AFR	826	0.00115023	0.00588339	0.013974
Urate	urate_cleaned	STAB2	EUR	39745	0.000628502	0.000963473	0.00135599
Waist-to-Hip ratio	whr	GART	EUR	39694	2.03009e-07	3.42929e-05	0.000130613
Waist-to-Hip ratio	whr	TFPI	Male	19543	1.69572e-07	3.42424e-05	0.000206787
Waist-to-Hip ratio	whr	TNFRSF10B	Female	23001	2.87772e-07	3.40201e-05	0.000199213
Waist-to-Hip ratio	whr	TBCA	EUR	38819	3.37683e-07	3.38342e-05	0.000143257
Date of attending assessment centre	Date_of_attending_assessment_centre	STAM	All	41687	0.00250215	0.00303372	0.00371897
Date of attending assessment centre	Date_of_attending_assessment_centre	STAM	Female	22535	0.0028955	0.00385108	0.00491221
Date of attending assessment centre	Date_of_attending_assessment_centre	STAM	Male	19152	0.00257313	0.00352276	0.00465262
Date of attending assessment centre	Date_of_attending_assessment_centre	STAM	EUR	39570	0.00476806	0.00552841	0.00647768
Mean platelet (thrombocyte) volume	Mean_platelet__thrombocyte__volume	STAM	All	41687	0.0125772	0.0138115	0.015128
Mean platelet (thrombocyte) volume	Mean_platelet__thrombocyte__volume	STAM	Female	22535	0.0092713	0.0106755	0.0125099
Mean platelet (thrombocyte) volume	Mean_platelet__thrombocyte__volume	STAM	Male	19152	0.00734349	0.00879734	0.0104106
Mean platelet (thrombocyte) volume	Mean_platelet__thrombocyte__volume	STAM	CSA	784	4.57243e-07	0.000236024	0.00230886
Mean platelet (thrombocyte) volume	Mean_platelet__thrombocyte__volume	STAM	EUR	39570	0.0110584	0.0123676	0.0137135
Duloxetine	N06AX21	STAM	Male	19152	1.64344e-08	1.06861e-05	3.13617e-05
Particulate matter air pollution (pm10); 2007	Particulate_matter_air_pollution__pm10___2007	STAM	EUR	39570	0.000301767	0.000528394	0.000866633
Platelet crit	Platelet_crit	STAM	All	41687	0.0188467	0.0205762	0.022199
Platelet crit	Platelet_crit	STAM	Female	22535	0.0213789	0.0236794	0.0259812
Platelet crit	Platelet_crit	STAM	Male	19152	0.0235837	0.0263894	0.0287964
Platelet crit	Platelet_crit	STAM	CSA	784	0.017681	0.0277025	0.0414898
Platelet crit	Platelet_crit	STAM	EUR	39570	0.0223706	0.0240444	0.0259126
Time blood draw	Time_blood_draw	STAM	All	41687	0.000985058	0.00136898	0.00185415
Time blood draw	Time_blood_draw	STAM	EUR	39570	0.000975989	0.00142269	0.00189275
White blood cell (leukocyte) count	White_blood_cell__leukocyte__count	STAM	All	41687	1.65334e-08	4.53448e-06	4.18349e-05
Centre	centre	STAM	All	41687	0.0052954	0.00623638	0.00711491
Centre	centre	STAM	Female	22535	0.00654438	0.00789439	0.00924464
Centre	centre	STAM	Male	19152	0.00945563	0.0108486	0.0127063
Centre	centre	STAM	EUR	39570	0.00648231	0.00740715	0.00845427
Gamma glutamyltransferase	log_ggt_cleaned	STAM	AFR	823	0.00284209	0.00823354	0.0145877
Triglycerides	log_total_tg_cleaned	STAM	All	41687	0.00181143	0.0023617	0.00290432
Triglycerides	log_total_tg_cleaned	STAM	Female	22535	0.00391349	0.00492	0.00604573
Triglycerides	log_total_tg_cleaned	STAM	Male	19152	0.00236391	0.0032594	0.0041976
Triglycerides	log_total_tg_cleaned	STAM	EUR	39570	0.00393994	0.00484381	0.00567931
Total protein	total_prot_cleaned	STAM	All	41687	0.00225473	0.00280943	0.00343049
Total protein	total_prot_cleaned	STAM	Female	22535	0.000551925	0.000924564	0.0014104
Total protein	total_prot_cleaned	STAM	Male	19152	0.000775803	0.0012499	0.00189646
Total protein	total_prot_cleaned	STAM	EUR	39570	0.00203675	0.00258246	0.00331711
Vitamin D	vitd_cleaned	STAM	EUR	39570	1.09076e-05	8.80116e-05	0.000258408
Waist-to-Hip ratio	whr	SETMAR	EUR	40247	4.21783e-07	3.36357e-05	0.000184796
Date of attending assessment centre	Date_of_attending_assessment_centre	STAMBP	All	42440	0.00323379	0.00399053	0.00478205
Date of attending assessment centre	Date_of_attending_assessment_centre	STAMBP	Female	22954	0.00494963	0.00647664	0.00778839
Date of attending assessment centre	Date_of_attending_assessment_centre	STAMBP	Male	19486	0.00200455	0.00280755	0.00372128
Date of attending assessment centre	Date_of_attending_assessment_centre	STAMBP	EUR	40324	0.00407619	0.00483795	0.00560835
Haemoglobin concentration	Haemoglobin_concentration	STAMBP	Male	19486	0.00204464	0.00300243	0.00401272
Haemoglobin concentration	Haemoglobin_concentration	STAMBP	EUR	40324	0.000141389	0.00034394	0.000547344
Mean platelet (thrombocyte) volume	Mean_platelet__thrombocyte__volume	STAMBP	All	42440	0.0234135	0.0249585	0.0266727
Mean platelet (thrombocyte) volume	Mean_platelet__thrombocyte__volume	STAMBP	Female	22954	0.0272303	0.0299901	0.032362
Mean platelet (thrombocyte) volume	Mean_platelet__thrombocyte__volume	STAMBP	Male	19486	0.0198317	0.0223066	0.0250056
Mean platelet (thrombocyte) volume	Mean_platelet__thrombocyte__volume	STAMBP	CSA	797	0.0494069	0.0720297	0.0948757
Mean platelet (thrombocyte) volume	Mean_platelet__thrombocyte__volume	STAMBP	EUR	40324	0.017394	0.01884	0.0204232
Mean sphered cell volume	Mean_sphered_cell_volume	STAMBP	All	42440	0.00131164	0.00179926	0.00238005
Number of draws	Number_of_draws	STAMBP	All	42440	0.000238117	0.00041508	0.000680708
Number of draws	Number_of_draws	STAMBP	Female	22954	0.000202801	0.000454029	0.000863342
Number of draws	Number_of_draws	STAMBP	Male	19486	0.000449922	0.000881819	0.00146628
Number of draws	Number_of_draws	STAMBP	EUR	40324	0.000409608	0.000684348	0.00105864
Particulate matter air pollution (pm10); 2007	Particulate_matter_air_pollution__pm10___2007	STAMBP	All	42440	0.000393615	0.000667686	0.00103272
Particulate matter air pollution (pm10); 2007	Particulate_matter_air_pollution__pm10___2007	STAMBP	Female	22954	0.000166563	0.000442941	0.000792382
Particulate matter air pollution (pm10); 2007	Particulate_matter_air_pollution__pm10___2007	STAMBP	Male	19486	3.13062e-05	0.000207704	0.000564338
Particulate matter air pollution (pm10); 2007	Particulate_matter_air_pollution__pm10___2007	STAMBP	EUR	40324	0.000633694	0.000976663	0.00132348
Platelet crit	Platelet_crit	STAMBP	All	42440	0.0848352	0.0879579	0.0912637
Platelet crit	Platelet_crit	STAMBP	Female	22954	0.080178	0.0846063	0.0887357
Platelet crit	Platelet_crit	STAMBP	Male	19486	0.0900251	0.0953792	0.0996782
Platelet crit	Platelet_crit	STAMBP	AFR	818	0.000815935	0.00433768	0.0117863
Platelet crit	Platelet_crit	STAMBP	CSA	797	0.0571988	0.0883609	0.109408
Platelet crit	Platelet_crit	STAMBP	EUR	40324	0.0706746	0.0735613	0.0766714
Pulse rate, automated reading	Pulse_rate	STAMBP	Male	19486	0.000342483	0.000760754	0.00131105
Red blood cell (erythrocyte) count	Red_blood_cell__erythrocyte__count	STAMBP	All	42440	0.00130847	0.0018071	0.00231797
Red blood cell (erythrocyte) count	Red_blood_cell__erythrocyte__count	STAMBP	EUR	40324	8.75979e-05	0.000197345	0.000386986
Spread type	Spread_type	STAMBP	All	42440	0.000698778	0.0010587	0.00147631
Spread type	Spread_type	STAMBP	Female	22954	0.00135504	0.00189758	0.00277945
Spread type	Spread_type	STAMBP	Male	19486	0.000342801	0.000600333	0.00102438
Spread type	Spread_type	STAMBP	EUR	40324	0.000724558	0.00102486	0.00147127
Time blood draw	Time_blood_draw	STAMBP	All	42440	0.00954587	0.0106235	0.0120146
Time blood draw	Time_blood_draw	STAMBP	Female	22954	0.00786297	0.00910485	0.0106073
Time blood draw	Time_blood_draw	STAMBP	Male	19486	0.00815122	0.0098199	0.011436
Time blood draw	Time_blood_draw	STAMBP	AFR	818	0.00526111	0.0119408	0.023225
Time blood draw	Time_blood_draw	STAMBP	EUR	40324	0.00719679	0.00839728	0.00944018
White blood cell (leukocyte) count	White_blood_cell__leukocyte__count	STAMBP	EUR	40324	2.00735e-05	9.3397e-05	0.000248105
Centre	centre	STAMBP	All	42440	0.0172047	0.0184973	0.0199408
Centre	centre	STAMBP	Female	22954	0.0173692	0.0194712	0.0215867
Centre	centre	STAMBP	Male	19486	0.0171097	0.0192	0.0216737
Centre	centre	STAMBP	CSA	797	0.153846	0.183317	0.216407
Centre	centre	STAMBP	EUR	40324	0.0165183	0.0177474	0.019609
cis-pQTL score	cis.score	STAMBP	All	42440	0.00136726	0.00207677	0.00258615
cis-pQTL score	cis.score	STAMBP	Female	22954	0.00165051	0.00271408	0.00371204
cis-pQTL score	cis.score	STAMBP	Male	19486	0.001576	0.0038555	0.00498496
cis-pQTL score	cis.score	STAMBP	EUR	40324	0.00176108	0.00253966	0.00330187
Alkaline phosphatase	log_alp_cleaned	STAMBP	Female	22954	0.000162889	0.000380648	0.000802639
Aspartate aminotransferase	log_ast_cleaned	STAMBP	All	42440	0.000211862	0.000402283	0.000620281
Aspartate aminotransferase	log_ast_cleaned	STAMBP	EUR	40324	9.10363e-05	0.000241259	0.000484214
Triglycerides	log_total_tg_cleaned	STAMBP	All	42440	0.0189463	0.0207467	0.0221064
Triglycerides	log_total_tg_cleaned	STAMBP	Female	22954	0.0227051	0.0252703	0.0273909
Triglycerides	log_total_tg_cleaned	STAMBP	Male	19486	0.0200434	0.022572	0.0251967
Triglycerides	log_total_tg_cleaned	STAMBP	CSA	797	0.0977543	0.122654	0.152587
Triglycerides	log_total_tg_cleaned	STAMBP	EUR	40324	0.0218919	0.0239169	0.0255849
Sex	sex	STAMBP	All	42440	0.00658329	0.00743896	0.00830371
Sex	sex	STAMBP	EUR	40324	0.00490689	0.00579469	0.00668455
Total protein	total_prot_cleaned	STAMBP	All	42440	0.00511624	0.00603655	0.00682784
Total protein	total_prot_cleaned	STAMBP	Female	22954	0.00507932	0.00609875	0.00739463
Total protein	total_prot_cleaned	STAMBP	Male	19486	0.0026286	0.00349061	0.0046159
Total protein	total_prot_cleaned	STAMBP	AFR	818	0.0113505	0.0199131	0.0315705
Total protein	total_prot_cleaned	STAMBP	EUR	40324	0.00512078	0.00605636	0.00702062
trans-pQTL score	trans.score	STAMBP	All	42440	0.00191937	0.00250684	0.00311823
trans-pQTL score	trans.score	STAMBP	Female	22954	0.000778997	0.00128907	0.00189279
trans-pQTL score	trans.score	STAMBP	Male	19486	0.000389691	0.000820335	0.00140712
trans-pQTL score	trans.score	STAMBP	EUR	40324	0.00227955	0.00287439	0.00347845
Vitamin D	vitd_cleaned	STAMBP	All	42440	8.28536e-05	0.000200908	0.00036648
Date of attending assessment centre	Date_of_attending_assessment_centre	STAT2	All	40588	0.0052962	0.0061249	0.00715358
Date of attending assessment centre	Date_of_attending_assessment_centre	STAT2	Female	21971	0.00252754	0.00343785	0.00452247
Date of attending assessment centre	Date_of_attending_assessment_centre	STAT2	Male	18617	0.0036808	0.00482367	0.00611359
Date of attending assessment centre	Date_of_attending_assessment_centre	STAT2	EUR	38534	0.00790616	0.00901854	0.0101544
Mean platelet (thrombocyte) volume	Mean_platelet__thrombocyte__volume	STAT2	All	40588	0.0244943	0.0261898	0.0280476
Mean platelet (thrombocyte) volume	Mean_platelet__thrombocyte__volume	STAT2	Female	21971	0.021081	0.023131	0.0261041
Mean platelet (thrombocyte) volume	Mean_platelet__thrombocyte__volume	STAT2	Male	18617	0.0221158	0.0249771	0.0280734
Mean platelet (thrombocyte) volume	Mean_platelet__thrombocyte__volume	STAT2	CSA	761	0.0458457	0.0652647	0.0899021
Mean platelet (thrombocyte) volume	Mean_platelet__thrombocyte__volume	STAT2	EUR	38534	0.0257403	0.0276517	0.0296652
Monocyte count	Monocyte_count	STAT2	All	40588	0.000839431	0.00133696	0.00177197
Monocyte count	Monocyte_count	STAT2	Female	21971	0.00112059	0.00168642	0.00257534
Monocyte count	Monocyte_count	STAT2	EUR	38534	0.000717853	0.00107589	0.00146837
Particulate matter air pollution (pm10); 2007	Particulate_matter_air_pollution__pm10___2007	STAT2	All	40588	6.46144e-05	0.000202469	0.000409426
Particulate matter air pollution (pm10); 2007	Particulate_matter_air_pollution__pm10___2007	STAT2	Female	21971	0.000261786	0.000509111	0.000924374
Platelet crit	Platelet_crit	STAT2	All	40588	0.0658735	0.0689224	0.0717877
Platelet crit	Platelet_crit	STAT2	Female	21971	0.0646844	0.0687007	0.0717484
Platelet crit	Platelet_crit	STAT2	Male	18617	0.0637306	0.0680416	0.0718159
Platelet crit	Platelet_crit	STAT2	AFR	803	0.0237435	0.0399626	0.0578026
Platelet crit	Platelet_crit	STAT2	CSA	761	0.04621	0.0661761	0.0900562
Platelet crit	Platelet_crit	STAT2	EUR	38534	0.0574904	0.0602343	0.0634943
Pulse rate, automated reading	Pulse_rate	STAT2	Male	18617	1.00592e-07	1.07771e-05	0.000115838
Spread type	Spread_type	STAT2	All	40588	0.0002506	0.000490784	0.000796606
Time blood draw	Time_blood_draw	STAT2	All	40588	0.0117003	0.0127055	0.0138684
Time blood draw	Time_blood_draw	STAT2	Female	21971	0.00977028	0.0110789	0.0130289
Time blood draw	Time_blood_draw	STAT2	Male	18617	0.00534177	0.006482	0.00793112
Time blood draw	Time_blood_draw	STAT2	EUR	38534	0.008533	0.00980067	0.0110451
Lymphoid leukemia, chronic	bin_204.12	STAT2	All	40588	4.95447e-05	0.000140645	0.000184544
Lymphoid leukemia, chronic	bin_204.12	STAT2	Male	18617	7.17885e-05	0.000137837	0.0001807
Centre	centre	STAT2	All	40588	0.0211749	0.023029	0.024527
Centre	centre	STAT2	Female	21971	0.0253848	0.0277014	0.0300044
Centre	centre	STAT2	Male	18617	0.0238834	0.0262477	0.0291084
Centre	centre	STAT2	EUR	38534	0.0243718	0.0261926	0.0277397
cis-pQTL score	cis.score	STAT2	All	40588	0.012949	0.0146946	0.0157688
cis-pQTL score	cis.score	STAT2	Female	21971	0.0127801	0.0146696	0.0163571
cis-pQTL score	cis.score	STAT2	Male	18617	0.0162717	0.019216	0.0217593
cis-pQTL score	cis.score	STAT2	EUR	38534	0.0105155	0.0118474	0.0131085
Aspartate aminotransferase	log_ast_cleaned	STAT2	All	40588	0.00030421	0.000544851	0.000810301
C-reactive protein	log_crp_cleaned	STAT2	All	40588	0.000718601	0.00103058	0.00146884
C-reactive protein	log_crp_cleaned	STAT2	Female	21971	0.00153886	0.0022205	0.00310326
C-reactive protein	log_crp_cleaned	STAT2	Male	18617	0.00233348	0.00316957	0.00415898
C-reactive protein	log_crp_cleaned	STAT2	EUR	38534	0.00143273	0.00194878	0.00252217
Cystatin C	log_cysc_cleaned	STAT2	All	40588	0.00291197	0.00352089	0.00432203
Cystatin C	log_cysc_cleaned	STAT2	Female	21971	0.00304025	0.00393761	0.00499232
Cystatin C	log_cysc_cleaned	STAT2	Male	18617	0.00184534	0.00254073	0.00344787
Cystatin C	log_cysc_cleaned	STAT2	EUR	38534	0.00343959	0.00418616	0.00503439
Gamma glutamyltransferase	log_ggt_cleaned	STAT2	Female	21971	2.09704e-06	6.53655e-05	0.000258509
Triglycerides	log_total_tg_cleaned	STAT2	All	40588	0.0170188	0.0185583	0.0201252
Triglycerides	log_total_tg_cleaned	STAT2	Female	21971	0.0106047	0.0125187	0.0143796
Triglycerides	log_total_tg_cleaned	STAT2	Male	18617	0.0231619	0.0256334	0.0289508
Triglycerides	log_total_tg_cleaned	STAT2	CSA	761	0.0471624	0.0703987	0.100111
Triglycerides	log_total_tg_cleaned	STAT2	EUR	38534	0.0158901	0.0173125	0.018807
Sample age	sample_age	STAT2	Female	21971	3.70213e-05	0.000183373	0.000543442
Sex	sex	STAT2	EUR	38534	0.000246676	0.00049247	0.000813164
Total protein	total_prot_cleaned	STAT2	All	40588	0.00641896	0.0072937	0.00839163
Total protein	total_prot_cleaned	STAT2	Female	21971	0.00792675	0.00930581	0.0110722
Total protein	total_prot_cleaned	STAT2	Male	18617	0.00899745	0.011029	0.0129022
Total protein	total_prot_cleaned	STAT2	CSA	761	5.86951e-07	0.00028641	0.00478388
Total protein	total_prot_cleaned	STAT2	EUR	38534	0.00562543	0.00654988	0.00757368
trans-pQTL score	trans.score	STAT2	All	40588	0.000440075	0.000720779	0.00105168
trans-pQTL score	trans.score	STAT2	Female	21971	0.00120802	0.00175458	0.00257251
trans-pQTL score	trans.score	STAT2	EUR	38534	0.00037047	0.000617007	0.000976729
Waist-to-Hip ratio	whr	ADAMTSL2	Male	19230	7.13855e-08	3.30911e-05	0.000191928
Waist-to-Hip ratio	whr	LRTM2	Male	19185	2.15203e-07	3.29327e-05	0.000166817
Waist-to-Hip ratio	whr	IFNLR1	All	42725	2.2973e-07	3.26734e-05	0.000133575
Date of attending assessment centre	Date_of_attending_assessment_centre	STAT5B	All	42651	0.00239472	0.00306344	0.00376819
Date of attending assessment centre	Date_of_attending_assessment_centre	STAT5B	Female	23065	0.00532719	0.00639011	0.00765883
Date of attending assessment centre	Date_of_attending_assessment_centre	STAT5B	Male	19586	0.00179748	0.00259302	0.00342846
Date of attending assessment centre	Date_of_attending_assessment_centre	STAT5B	EUR	40515	0.00279469	0.00342371	0.00415273
Immature reticulocyte fraction	Immature_reticulocyte_fraction	STAT5B	All	42651	0.00069269	0.00103488	0.00144261
Mean platelet (thrombocyte) volume	Mean_platelet__thrombocyte__volume	STAT5B	All	42651	0.0258974	0.0276965	0.029483
Mean platelet (thrombocyte) volume	Mean_platelet__thrombocyte__volume	STAT5B	Female	23065	0.0226572	0.0248563	0.0270635
Mean platelet (thrombocyte) volume	Mean_platelet__thrombocyte__volume	STAT5B	Male	19586	0.0126722	0.0146397	0.0164479
Mean platelet (thrombocyte) volume	Mean_platelet__thrombocyte__volume	STAT5B	CSA	794	0.041541	0.0600378	0.0875244
Mean platelet (thrombocyte) volume	Mean_platelet__thrombocyte__volume	STAT5B	EUR	40515	0.0256658	0.0275018	0.0296238
Number of draws	Number_of_draws	STAT5B	All	42651	0.000323056	0.000541045	0.00077075
Number of draws	Number_of_draws	STAT5B	EUR	40515	0.000132532	0.000288196	0.000514704
Particulate matter air pollution (pm10); 2007	Particulate_matter_air_pollution__pm10___2007	STAT5B	All	42651	0.000808391	0.00114199	0.00156138
Particulate matter air pollution (pm10); 2007	Particulate_matter_air_pollution__pm10___2007	STAT5B	Female	23065	0.000971466	0.00145271	0.00202932
Particulate matter air pollution (pm10); 2007	Particulate_matter_air_pollution__pm10___2007	STAT5B	Male	19586	3.03114e-08	2.08902e-05	0.000165317
Particulate matter air pollution (pm10); 2007	Particulate_matter_air_pollution__pm10___2007	STAT5B	EUR	40515	0.000544502	0.000878164	0.00126359
Platelet crit	Platelet_crit	STAT5B	All	42651	0.088022	0.0916589	0.0948827
Platelet crit	Platelet_crit	STAT5B	Female	23065	0.0696625	0.0738828	0.0775034
Platelet crit	Platelet_crit	STAT5B	Male	19586	0.0950072	0.099639	0.103817
Platelet crit	Platelet_crit	STAT5B	AFR	825	0.0216339	0.0373639	0.070529
Platelet crit	Platelet_crit	STAT5B	CSA	794	0.116889	0.140592	0.164941
Platelet crit	Platelet_crit	STAT5B	EUR	40515	0.0895763	0.0933297	0.0977167
Spread type	Spread_type	STAT5B	All	42651	0.000794312	0.0012129	0.00166073
Spread type	Spread_type	STAT5B	Female	23065	0.000331542	0.000596869	0.00108896
Spread type	Spread_type	STAT5B	EUR	40515	0.00082476	0.00119367	0.001507
Time blood draw	Time_blood_draw	STAT5B	All	42651	0.00757809	0.0086051	0.00966183
Time blood draw	Time_blood_draw	STAT5B	Female	23065	0.00629675	0.00753559	0.00895289
Time blood draw	Time_blood_draw	STAT5B	Male	19586	0.00665918	0.00777649	0.00927342
Time blood draw	Time_blood_draw	STAT5B	AFR	825	0.0120808	0.0205376	0.0337977
Time blood draw	Time_blood_draw	STAT5B	EUR	40515	0.0111884	0.0125027	0.014113
Centre	centre	STAT5B	All	42651	0.0178309	0.0192624	0.0206672
Centre	centre	STAT5B	Female	23065	0.0187503	0.0205432	0.0230249
Centre	centre	STAT5B	Male	19586	0.0213327	0.0237004	0.0263475
Centre	centre	STAT5B	EUR	40515	0.0146446	0.0159198	0.0175029
Alanine aminotransferase	log_alt_cleaned	STAT5B	CSA	794	2.85465e-05	0.00161348	0.00664212
Triglycerides	log_total_tg_cleaned	STAT5B	All	42651	0.0292115	0.0314533	0.0332972
Triglycerides	log_total_tg_cleaned	STAT5B	Female	23065	0.0231241	0.0257606	0.0282119
Triglycerides	log_total_tg_cleaned	STAT5B	Male	19586	0.0347218	0.0379078	0.0415587
Triglycerides	log_total_tg_cleaned	STAT5B	CSA	794	0.064993	0.0895869	0.113134
Triglycerides	log_total_tg_cleaned	STAT5B	EUR	40515	0.0299173	0.0319422	0.033945
Sample age	sample_age	STAT5B	CSA	794	0.00100214	0.00518497	0.0110228
Sex	sex	STAT5B	All	42651	0.00715035	0.00820006	0.00920404
Sex	sex	STAT5B	EUR	40515	0.00607235	0.00697341	0.00815646
Total protein	total_prot_cleaned	STAT5B	All	42651	0.00277353	0.00341964	0.00417507
Total protein	total_prot_cleaned	STAT5B	Female	23065	0.00771694	0.00902221	0.0104351
Total protein	total_prot_cleaned	STAT5B	Male	19586	0.00362669	0.00462209	0.00575721
Total protein	total_prot_cleaned	STAT5B	AFR	825	2.4236e-06	0.000654338	0.00425548
Total protein	total_prot_cleaned	STAT5B	CSA	794	0.0020012	0.00676867	0.0138727
Total protein	total_prot_cleaned	STAT5B	EUR	40515	0.00592267	0.00683317	0.00764581
trans-pQTL score	trans.score	STAT5B	All	42651	0.00307732	0.00378912	0.00453347
trans-pQTL score	trans.score	STAT5B	Female	23065	0.000762679	0.00133726	0.00204568
trans-pQTL score	trans.score	STAT5B	Male	19586	0.000973495	0.00155719	0.00235717
trans-pQTL score	trans.score	STAT5B	EUR	40515	0.00305025	0.00370011	0.00430943
Cereal intake	Cereal_intake	STAU1	All	40367	0.00115109	0.00154711	0.00200294
Cereal intake	Cereal_intake	STAU1	Male	18539	0.00196128	0.00301379	0.00400055
Cereal intake	Cereal_intake	STAU1	EUR	38306	0.000969614	0.00132666	0.00182189
Milk type used	Milk_type_used	STAU1	EUR	38306	0.00125552	0.00171679	0.0021342
Platelet crit	Platelet_crit	STAU1	All	40367	0.0037335	0.00458124	0.00530487
Platelet crit	Platelet_crit	STAU1	Female	21828	0.00301586	0.0039704	0.00475922
Platelet crit	Platelet_crit	STAU1	Male	18539	0.00184565	0.00263338	0.00352361
Platelet crit	Platelet_crit	STAU1	EUR	38306	0.00592228	0.00685266	0.00769475
Celiac disease	bin_557.1	STAU1	All	40367	0.000157744	0.000371014	0.000732344
Celiac disease	bin_557.1	STAU1	Female	21828	0.00114033	0.00206171	0.00262737
HDL cholesterol	hdl_chol_cleaned	STAU1	All	40367	0.000451132	0.000685225	0.00105035
HDL cholesterol	hdl_chol_cleaned	STAU1	EUR	38306	0.00058456	0.000946049	0.001287
Alkaline phosphatase	log_alp_cleaned	STAU1	All	40367	0.00049828	0.000830745	0.0011808
Alkaline phosphatase	log_alp_cleaned	STAU1	EUR	38306	0.000385604	0.000641881	0.000925265
Aspartate aminotransferase	log_ast_cleaned	STAU1	EUR	38306	0.000189636	0.000408436	0.000701154
Triglycerides	log_total_tg_cleaned	STAU1	All	40367	0.00299814	0.00365169	0.00428894
Triglycerides	log_total_tg_cleaned	STAU1	Female	21828	0.00701079	0.00831971	0.00989225
Triglycerides	log_total_tg_cleaned	STAU1	Male	18539	0.00407133	0.00521902	0.00680809
Triglycerides	log_total_tg_cleaned	STAU1	EUR	38306	0.00253434	0.00325309	0.00393926
Ancestry	pop	STAU1	All	40367	0.0014791	0.00197997	0.00251852
Ancestry	pop	STAU1	Male	18539	0.00155258	0.00217958	0.00277859
Smoking	smoking	STAU1	All	40367	0.000602424	0.000886519	0.00128092
Smoking	smoking	STAU1	Male	18539	0.00064244	0.00106121	0.00173357
Smoking	smoking	STAU1	EUR	38306	0.00114899	0.00152878	0.00206989
Total protein	total_prot_cleaned	STAU1	All	40367	0.00212754	0.00271283	0.00340606
Total protein	total_prot_cleaned	STAU1	Female	21828	0.00185698	0.00249834	0.00342911
Total protein	total_prot_cleaned	STAU1	Male	18539	0.00222596	0.00322307	0.00440231
Total protein	total_prot_cleaned	STAU1	CSA	762	0.00440491	0.0115399	0.0244195
Total protein	total_prot_cleaned	STAU1	EUR	38306	0.00110134	0.00161659	0.00218329
trans-pQTL score	trans.score	STAU1	All	40367	0.0106971	0.0119226	0.0132453
trans-pQTL score	trans.score	STAU1	Female	21828	0.00650613	0.0077508	0.00916596
trans-pQTL score	trans.score	STAU1	Male	18539	0.0138012	0.0156437	0.0180523
trans-pQTL score	trans.score	STAU1	EUR	38306	0.00960778	0.0107493	0.0119476
Bread type	Bread_type	STC1	All	43164	0.00104717	0.00151687	0.00195946
Bread type	Bread_type	STC1	Male	19837	0.00268869	0.00348268	0.00449504
Bread type	Bread_type	STC1	EUR	40998	0.000546314	0.00082115	0.00116149
Bendroflumethiazide	C03AA01	STC1	All	43164	0.00657056	0.00734988	0.00821866
Bendroflumethiazide	C03AA01	STC1	Female	23327	0.00226104	0.00290745	0.00365306
Bendroflumethiazide	C03AA01	STC1	Male	19837	0.00455018	0.00577634	0.00710164
Bendroflumethiazide	C03AA01	STC1	EUR	40998	0.00444594	0.00538305	0.00617274
Cooked vegetable intake	Cooked_vegetable_intake	STC1	All	43164	0.000147144	0.000290375	0.000486962
Forced expiratory volume in 1-second (FEV1)	Forced_expiratory_volume_in_1_second__FEV1_	STC1	Male	19837	0.000536516	0.00105498	0.00159732
Fresh fruit intake	Fresh_fruit_intake	STC1	All	43164	5.28512e-05	0.00015205	0.00032766
Fresh fruit intake	Fresh_fruit_intake	STC1	EUR	40998	0.000160441	0.000351308	0.000582017
Conjugated Estrogens	G03CA57	STC1	All	43164	0.000611426	0.00102642	0.00137985
Conjugated Estrogens	G03CA57	STC1	Female	23327	0.00182395	0.00258337	0.00334941
Conjugated Estrogens	G03CA57	STC1	EUR	40998	0.00114139	0.00165576	0.00215742
Haemoglobin concentration	Haemoglobin_concentration	STC1	All	43164	0.000581475	0.000905773	0.00127379
Haemoglobin concentration	Haemoglobin_concentration	STC1	Male	19837	0.007457	0.00899096	0.0107598
Haemoglobin concentration	Haemoglobin_concentration	STC1	EUR	40998	0.000370414	0.000571077	0.000892492
High light scatter reticulocyte count	High_light_scatter_reticulocyte_count	STC1	All	43164	0.000227719	0.000461275	0.000726512
High light scatter reticulocyte count	High_light_scatter_reticulocyte_count	STC1	Male	19837	0.000162414	0.000404096	0.000744989
High light scatter reticulocyte count	High_light_scatter_reticulocyte_count	STC1	EUR	40998	1.79399e-05	8.98815e-05	0.000231873
Lymphocyte count	Lymphocyte_count	STC1	Male	19837	8.67486e-05	0.000295206	0.00064342
Milk type used	Milk_type_used	STC1	All	43164	0.00125404	0.00172018	0.00216772
Milk type used	Milk_type_used	STC1	Female	23327	0.00236778	0.00308437	0.00377652
Milk type used	Milk_type_used	STC1	EUR	40998	0.00108099	0.00150492	0.00202359
Monocyte count	Monocyte_count	STC1	All	43164	0.000347791	0.000689381	0.00106685
Monocyte count	Monocyte_count	STC1	Female	23327	0.00013867	0.000427085	0.000997236
Monocyte count	Monocyte_count	STC1	Male	19837	0.000751031	0.00130338	0.00198964
Monocyte count	Monocyte_count	STC1	EUR	40998	0.000624467	0.000932322	0.00142562
Platelet crit	Platelet_crit	STC1	EUR	40998	0.000251903	0.000480505	0.000753546
Pulse rate, automated reading	Pulse_rate	STC1	All	43164	0.00909433	0.0101424	0.0114856
Pulse rate, automated reading	Pulse_rate	STC1	Female	23327	0.00254531	0.00347886	0.00432172
Pulse rate, automated reading	Pulse_rate	STC1	Male	19837	0.0082588	0.00997932	0.0118582
Pulse rate, automated reading	Pulse_rate	STC1	CSA	808	0.0126994	0.0227819	0.0355897
Pulse rate, automated reading	Pulse_rate	STC1	EUR	40998	0.00605242	0.00702691	0.00791747
Red blood cell (erythrocyte) count	Red_blood_cell__erythrocyte__count	STC1	All	43164	9.33985e-05	0.000253088	0.000486831
Red blood cell (erythrocyte) count	Red_blood_cell__erythrocyte__count	STC1	Female	23327	0.00372413	0.00497889	0.00608206
Red blood cell (erythrocyte) count	Red_blood_cell__erythrocyte__count	STC1	EUR	40998	3.69237e-05	0.000161601	0.000329631
Spread type	Spread_type	STC1	EUR	40998	0.000730973	0.00135943	0.00173531
Tea intake	Tea_intake	STC1	All	43164	0.00259752	0.0033383	0.00393235
Tea intake	Tea_intake	STC1	Female	23327	0.00212498	0.00290449	0.00395189
Tea intake	Tea_intake	STC1	Male	19837	0.00450963	0.00596414	0.00733651
Tea intake	Tea_intake	STC1	EUR	40998	0.00212838	0.00280861	0.00355028
Water intake	Water_intake	STC1	EUR	40998	0.000588608	0.000928204	0.00130673
White blood cell (leukocyte) count	White_blood_cell__leukocyte__count	STC1	All	43164	0.000807725	0.00118784	0.00160453
White blood cell (leukocyte) count	White_blood_cell__leukocyte__count	STC1	Female	23327	0.000512123	0.000907325	0.00154018
White blood cell (leukocyte) count	White_blood_cell__leukocyte__count	STC1	Male	19837	4.05856e-06	0.000138022	0.000422161
White blood cell (leukocyte) count	White_blood_cell__leukocyte__count	STC1	EUR	40998	0.000648395	0.000950465	0.00135093
Albumin	albumin_cleaned	STC1	All	43164	0.00622566	0.00726238	0.00826205
Albumin	albumin_cleaned	STC1	Female	23327	0.00315911	0.00409153	0.00522198
Albumin	albumin_cleaned	STC1	Male	19837	0.00614427	0.00729207	0.00860051
Albumin	albumin_cleaned	STC1	CSA	808	2.51732e-06	0.000938102	0.00508972
Albumin	albumin_cleaned	STC1	EUR	40998	0.00576237	0.00668459	0.00758508
Alcohol consumption	alcohol	STC1	Male	19837	0.000104712	0.000342037	0.000677232
Lymphoid leukemia, chronic	bin_204.12	STC1	All	43164	0.00464837	0.00649241	0.00711385
Lymphoid leukemia, chronic	bin_204.12	STC1	Female	23327	0.00304427	0.00596699	0.00673281
Lymphoid leukemia, chronic	bin_204.12	STC1	Male	19837	0.00188165	0.00364453	0.00379833
Lymphoid leukemia, chronic	bin_204.12	STC1	EUR	40998	0.00541324	0.0075218	0.00835576
Body mass index	bmi	JUN	All	42039	8.75746e-05	0.00019937	0.000362335
Body mass index	bmi	STC1	Female	23327	0.0026065	0.0035613	0.00442039
Body mass index	bmi	STC1	Male	19837	0.000625695	0.00102017	0.0015126
Body mass index	bmi	STC1	CSA	808	4.26443e-05	0.00156954	0.00548463
Body mass index	bmi	STC1	EUR	40998	0.00400998	0.00468909	0.00558864
cis-pQTL score	cis.score	STC1	All	43164	0.00172565	0.00220066	0.00271181
cis-pQTL score	cis.score	STC1	Female	23327	0.00331165	0.00406054	0.00516762
cis-pQTL score	cis.score	STC1	Male	19837	0.000718603	0.00126432	0.00187968
cis-pQTL score	cis.score	STC1	EUR	40998	0.000603498	0.000882763	0.0012972
Glycated haemoglobin (HbA1c)	hba1c_cleaned	STC1	All	43164	0.00169063	0.00214913	0.00267583
Glycated haemoglobin (HbA1c)	hba1c_cleaned	STC1	Male	19837	0.00228617	0.00315015	0.00420316
Glycated haemoglobin (HbA1c)	hba1c_cleaned	STC1	EUR	40998	0.00155707	0.0020249	0.00252443
HDL cholesterol	hdl_chol_cleaned	STC1	All	43164	0.000153997	0.000358853	0.000635412
HDL cholesterol	hdl_chol_cleaned	STC1	Female	23327	7.71139e-05	0.000261019	0.00058326
HDL cholesterol	hdl_chol_cleaned	STC1	EUR	40998	0.000300503	0.000536236	0.000836758
LDL direct	ldl_chol_cleaned	STC1	All	43164	0.00215016	0.00270359	0.00326309
LDL direct	ldl_chol_cleaned	STC1	Male	19837	0.00309816	0.0042094	0.00530264
LDL direct	ldl_chol_cleaned	STC1	EUR	40998	0.00149525	0.00193696	0.00246314
Alkaline phosphatase	log_alp_cleaned	STC1	All	43164	0.00133901	0.00180672	0.00237327
Alkaline phosphatase	log_alp_cleaned	STC1	Female	23327	0.00211586	0.00296172	0.00391897
Alkaline phosphatase	log_alp_cleaned	STC1	Male	19837	0.00163846	0.00225474	0.00311936
Alkaline phosphatase	log_alp_cleaned	STC1	EUR	40998	0.00148077	0.00202058	0.00258153
Alanine aminotransferase	log_alt_cleaned	STC1	EUR	40998	3.21365e-05	0.000130786	0.000261936
Aspartate aminotransferase	log_ast_cleaned	STC1	All	43164	0.00993308	0.0111374	0.0124041
Aspartate aminotransferase	log_ast_cleaned	STC1	Female	23327	0.00523276	0.00623879	0.00799001
Aspartate aminotransferase	log_ast_cleaned	STC1	Male	19837	0.00982023	0.0113808	0.0131485
Aspartate aminotransferase	log_ast_cleaned	STC1	EUR	40998	0.0068646	0.00811172	0.009072
Creatinine	log_crea_s_cleaned	STC1	Female	23327	0.00057049	0.00104431	0.00165535
C-reactive protein	log_crp_cleaned	STC1	All	43164	4.03426e-08	1.8536e-05	0.00013278
C-reactive protein	log_crp_cleaned	STC1	Female	23327	2.56008e-06	8.77366e-05	0.000296116
C-reactive protein	log_crp_cleaned	STC1	Male	19837	4.77886e-07	5.14442e-05	0.000247326
C-reactive protein	log_crp_cleaned	STC1	EUR	40998	5.44935e-05	0.000184675	0.000385698
Cystatin C	log_cysc_cleaned	STC1	All	43164	0.0434952	0.0457945	0.0482748
Cystatin C	log_cysc_cleaned	STC1	Female	23327	0.0467334	0.0497886	0.0542135
Cystatin C	log_cysc_cleaned	STC1	Male	19837	0.0239754	0.0264869	0.0294981
Cystatin C	log_cysc_cleaned	STC1	AFR	838	0.0155196	0.0256997	0.0440786
Cystatin C	log_cysc_cleaned	STC1	CSA	808	0.0647373	0.0788279	0.0995659
Cystatin C	log_cysc_cleaned	STC1	EUR	40998	0.0378112	0.0402725	0.042521
Gamma glutamyltransferase	log_ggt_cleaned	STC1	All	43164	2.27695e-06	4.26163e-05	0.000151889
Gamma glutamyltransferase	log_ggt_cleaned	STC1	Male	19837	3.39375e-05	0.000195606	0.000534933
Gamma glutamyltransferase	log_ggt_cleaned	STC1	EUR	40998	1.61826e-05	0.000100246	0.000256906
Triglycerides	log_total_tg_cleaned	STC1	All	43164	0.00543959	0.00628548	0.00720311
Triglycerides	log_total_tg_cleaned	STC1	Female	23327	0.00575876	0.00706055	0.00854954
Triglycerides	log_total_tg_cleaned	STC1	Male	19837	0.00832613	0.00964137	0.0112064
Triglycerides	log_total_tg_cleaned	STC1	AFR	838	0.0387794	0.0546218	0.074304
Triglycerides	log_total_tg_cleaned	STC1	CSA	808	0.0120687	0.0263951	0.0425938
Triglycerides	log_total_tg_cleaned	STC1	EUR	40998	0.00819391	0.00929067	0.0104132
Ancestry	pop	STC1	All	43164	0.0155754	0.0174733	0.0191045
Ancestry	pop	STC1	Female	23327	0.0255009	0.0291312	0.0320266
Ancestry	pop	STC1	Male	19837	0.00813537	0.00972137	0.0117866
SHBG	shbg_cleaned	STC1	Female	23327	6.81744e-08	3.25567e-05	0.000177139
trans-pQTL score	trans.score	STC1	All	43164	0.0152914	0.0167759	0.0182656
trans-pQTL score	trans.score	STC1	Female	23327	0.0190047	0.0210926	0.0230786
trans-pQTL score	trans.score	STC1	Male	19837	0.0178588	0.0205071	0.0225612
trans-pQTL score	trans.score	STC1	AFR	838	0.000528719	0.00376376	0.0104812
trans-pQTL score	trans.score	STC1	EUR	40998	0.0211822	0.0228583	0.024468
Urate	urate_cleaned	STC1	All	43164	0.00125364	0.001659	0.00209663
Urate	urate_cleaned	STC1	Female	23327	0.000904876	0.00138585	0.00202984
Urate	urate_cleaned	STC1	Male	19837	0.00244518	0.00329163	0.00425117
Urate	urate_cleaned	STC1	EUR	40998	0.00112669	0.00151864	0.00198381
Urea	urea_cleaned	STC1	All	43164	0.00391819	0.00467932	0.00530955
Urea	urea_cleaned	STC1	Female	23327	0.0035601	0.00452449	0.00568528
Urea	urea_cleaned	STC1	Male	19837	0.00550382	0.00671084	0.00803941
Urea	urea_cleaned	STC1	EUR	40998	0.00395343	0.00460311	0.0054743
Vitamin D	vitd_cleaned	STC1	All	43164	0.000205376	0.00038367	0.000600707
Vitamin D	vitd_cleaned	STC1	Female	23327	0.000871727	0.00144905	0.0021693
Vitamin D	vitd_cleaned	STC1	EUR	40998	0.000330306	0.000574153	0.000891343
Waist-to-Hip ratio	whr	GRAP2	EUR	40558	1.72078e-07	3.20971e-05	0.000114409
Waist-to-Hip ratio	whr	RAB10	EUR	39747	3.00756e-07	3.18577e-05	0.000126183
Waist-to-Hip ratio	whr	PCDH7	EUR	39589	5.60405e-07	3.17581e-05	0.000139465
Waist-to-Hip ratio	whr	IL19	All	41710	5.17497e-07	3.14043e-05	0.000133303
Atenolol	C07AB03	STC2	All	42830	0.000491253	0.000770198	0.00105277
Atenolol	C07AB03	STC2	EUR	40677	0.000978736	0.00143599	0.00191323
Diastolic blood pressure, automated reading	Diastolic_blood_pressure	STC2	CSA	804	0.0661432	0.0861012	0.109218
Tibolone	G03CX01	STC2	Female	23144	0.000197532	0.000470027	0.000761906
Haemoglobin concentration	Haemoglobin_concentration	STC2	Male	19686	0.00023323	0.000651126	0.00113924
Heel bone mineral density (BMD) T-score, automated	Heel_bone_mineral_density__BMD__T_score__automated	STC2	All	42830	9.61954e-05	0.000247965	0.000463365
Heel bone mineral density (BMD) T-score, automated	Heel_bone_mineral_density__BMD__T_score__automated	STC2	EUR	40677	0.000977611	0.00137984	0.00182162
High light scatter reticulocyte count	High_light_scatter_reticulocyte_count	STC2	All	42830	0.00467078	0.00541409	0.00624291
High light scatter reticulocyte count	High_light_scatter_reticulocyte_count	STC2	Female	23144	0.00342286	0.00446874	0.00558306
High light scatter reticulocyte count	High_light_scatter_reticulocyte_count	STC2	Male	19686	0.00316108	0.00415021	0.00519063
High light scatter reticulocyte count	High_light_scatter_reticulocyte_count	STC2	EUR	40677	0.00417444	0.00497634	0.00600155
Tamoxifen	L02BA01	STC2	All	42830	0.00027675	0.000662953	0.000945446
Tamoxifen	L02BA01	STC2	Female	23144	0.000962661	0.00162056	0.0022561
Leisure/social activities	Leisure_social_activities	STC2	All	42830	0.00153108	0.00192378	0.00238932
Leisure/social activities	Leisure_social_activities	STC2	Male	19686	0.00433492	0.00563292	0.00684584
Lymphocyte percentage	Lymphocyte_percentage	STC2	All	42830	0.000422991	0.000646772	0.000936143
Lymphocyte percentage	Lymphocyte_percentage	STC2	Female	23144	0.00831648	0.00992022	0.0118367
Lymphocyte percentage	Lymphocyte_percentage	STC2	EUR	40677	0.000337719	0.000581362	0.000838248
Mean corpuscular volume	Mean_corpuscular_volume	STC2	Female	23144	7.76264e-07	5.80369e-05	0.000213418
Mean sphered cell volume	Mean_sphered_cell_volume	STC2	All	42830	0.00160231	0.00203088	0.0026305
Mean sphered cell volume	Mean_sphered_cell_volume	STC2	Female	23144	0.000732684	0.00112521	0.00164293
Mean sphered cell volume	Mean_sphered_cell_volume	STC2	EUR	40677	0.00250233	0.00319674	0.00393701
Monocyte percentage	Monocyte_percentage	STC2	Male	19686	5.07439e-07	2.67795e-05	0.000181896
Neutrophill percentage	Neutrophill_percentage	STC2	All	42830	0.000177493	0.000355345	0.000596466
Neutrophill percentage	Neutrophill_percentage	STC2	Male	19686	0.00367412	0.00476666	0.00581961
Neutrophill percentage	Neutrophill_percentage	STC2	EUR	40677	5.54424e-05	0.000154422	0.000344498
Platelet crit	Platelet_crit	STC2	All	42830	0.00295112	0.00363285	0.00433289
Platelet crit	Platelet_crit	STC2	Female	23144	0.00311839	0.00401034	0.00508241
Platelet crit	Platelet_crit	STC2	Male	19686	0.00322887	0.00431176	0.00566915
Platelet crit	Platelet_crit	STC2	EUR	40677	0.00254738	0.00323093	0.00394876
Platelet distribution width	Platelet_distribution_width	STC2	All	42830	0.00371504	0.00449085	0.00529858
Platelet distribution width	Platelet_distribution_width	STC2	Female	23144	0.00269584	0.00363702	0.00458683
Platelet distribution width	Platelet_distribution_width	STC2	Male	19686	0.00793778	0.00928436	0.0110165
Platelet distribution width	Platelet_distribution_width	STC2	EUR	40677	0.00672812	0.00764991	0.00865603
Red blood cell (erythrocyte) count	Red_blood_cell__erythrocyte__count	STC2	Female	23144	1.73468e-05	0.000160528	0.000461078
Red blood cell (erythrocyte) count	Red_blood_cell__erythrocyte__count	STC2	Male	19686	0.00145527	0.00205701	0.00289912
Red blood cell (erythrocyte) count	Red_blood_cell__erythrocyte__count	STC2	EUR	40677	4.62586e-07	3.17292e-05	0.000117164
Red blood cell (erythrocyte) distribution width	Red_blood_cell__erythrocyte__distribution_width	STC2	All	42830	0.00198759	0.00263242	0.00330834
Red blood cell (erythrocyte) distribution width	Red_blood_cell__erythrocyte__distribution_width	STC2	Female	23144	0.000410989	0.000815678	0.00139657
Red blood cell (erythrocyte) distribution width	Red_blood_cell__erythrocyte__distribution_width	STC2	EUR	40677	0.00264742	0.00334816	0.00415483
Systolic blood pressure, automated reading	Systolic_blood_pressure	STC2	All	42830	0.000928263	0.00139599	0.00181422
Systolic blood pressure, automated reading	Systolic_blood_pressure	STC2	Female	23144	0.00233213	0.00317721	0.00406124
Systolic blood pressure, automated reading	Systolic_blood_pressure	STC2	Male	19686	0.00178085	0.00252411	0.0035823
Total Lean Mass (g)	Total_Lean_Mass__g_	STC2	All	42830	0.000405386	0.000635119	0.000987638
Total Lean Mass (g)	Total_Lean_Mass__g_	STC2	Female	23144	0.00296337	0.00401693	0.00530882
Total Lean Mass (g)	Total_Lean_Mass__g_	STC2	Male	19686	0.00123689	0.0019622	0.00271832
Total Lean Mass (g)	Total_Lean_Mass__g_	STC2	EUR	40677	0.000189675	0.000420247	0.0006809
Age	age	STC2	All	42830	0.0255917	0.0273475	0.0292814
Age	age	STC2	Female	23144	0.0496913	0.0525506	0.0566122
Age	age	STC2	Male	19686	0.00224375	0.00315468	0.00406414
Age	age	STC2	AFR	830	0.0315774	0.0455192	0.0655495
Age	age	STC2	CSA	804	0.0327349	0.0495605	0.0719362
Age	age	STC2	EUR	40677	0.0237056	0.0256523	0.0275004
Malignant neoplasm of female breast	bin_174.11	STC2	All	42830	0.00107616	0.00148143	0.0019635
Malignant neoplasm of female breast	bin_174.11	STC2	Female	23144	0.000997984	0.00155023	0.00220888
Malignant neoplasm of female breast	bin_174.11	STC2	EUR	40677	0.000789463	0.001115	0.00154158
Hypertensive chronic kidney disease	bin_401.22	STC2	All	42830	2.88796e-07	2.89389e-05	0.000145177
Normal delivery	bin_650	STC2	AFR	830	0.00432206	0.0115336	0.0187442
Known or suspected fetal abnormality affecting management of mother	bin_655	STC2	All	42830	0.000291256	0.000569147	0.000993224
Body mass index	bmi	ZHX2	All	41791	5.76616e-05	0.000187224	0.00035894
Body mass index	bmi	STC2	Female	23144	3.05529e-08	1.00166e-05	9.02864e-05
Body mass index	bmi	STC2	Male	19686	0.000554056	0.0010194	0.00183621
Body mass index	bmi	STC2	EUR	40677	0.00363381	0.00428837	0.00506876
Calcium	ca_cleaned	STC2	All	42830	5.14033e-08	6.77913e-06	7.19287e-05
Calcium	ca_cleaned	STC2	Female	23144	0.000272205	0.000625511	0.00107467
Calcium	ca_cleaned	STC2	EUR	40677	1.67909e-08	5.94698e-06	5.90762e-05
cis-pQTL score	cis.score	STC2	All	42830	0.00337566	0.00411341	0.00494915
cis-pQTL score	cis.score	STC2	Female	23144	0.00232049	0.00311021	0.00418124
cis-pQTL score	cis.score	STC2	Male	19686	0.00181773	0.00253149	0.0033959
cis-pQTL score	cis.score	STC2	EUR	40677	0.00151742	0.00203555	0.00267721
Glycated haemoglobin (HbA1c)	hba1c_cleaned	STC2	EUR	40677	0.000436836	0.000705386	0.00103531
HDL cholesterol	hdl_chol_cleaned	STC2	All	42830	6.06088e-09	3.51001e-06	5.05741e-05
HDL cholesterol	hdl_chol_cleaned	STC2	Female	23144	0.000197205	0.000516223	0.000894868
HDL cholesterol	hdl_chol_cleaned	STC2	Male	19686	1.23828e-08	1.14117e-05	0.000105805
HDL cholesterol	hdl_chol_cleaned	STC2	EUR	40677	1.29287e-08	5.98787e-06	6.76053e-05
IGF-1	igf1_cleaned	STC2	All	42830	0.00929413	0.0102626	0.0113873
IGF-1	igf1_cleaned	STC2	Female	23144	0.00500685	0.00643002	0.0077608
IGF-1	igf1_cleaned	STC2	Male	19686	0.00826522	0.00968151	0.0112014
IGF-1	igf1_cleaned	STC2	AFR	830	0.0235428	0.0366557	0.0508481
IGF-1	igf1_cleaned	STC2	EUR	40677	0.0125402	0.013616	0.0148491
Alkaline phosphatase	log_alp_cleaned	STC2	Male	19686	0.00336672	0.00447834	0.0056297
Alanine aminotransferase	log_alt_cleaned	STC2	Female	23144	6.18282e-08	2.61639e-05	0.000172732
Alanine aminotransferase	log_alt_cleaned	STC2	Male	19686	5.99352e-05	0.000278651	0.000717406
Aspartate aminotransferase	log_ast_cleaned	STC2	All	42830	0.00568018	0.0065929	0.00760776
Aspartate aminotransferase	log_ast_cleaned	STC2	Female	23144	0.00325245	0.00416508	0.00526571
Aspartate aminotransferase	log_ast_cleaned	STC2	Male	19686	0.00693353	0.0085851	0.0102699
Aspartate aminotransferase	log_ast_cleaned	STC2	AFR	830	0.00131462	0.00634517	0.0161802
Aspartate aminotransferase	log_ast_cleaned	STC2	EUR	40677	0.00615942	0.00711736	0.00823295
Creatinine	log_crea_s_cleaned	STC2	All	42830	0.00186203	0.00246569	0.00316669
Creatinine	log_crea_s_cleaned	STC2	Female	23144	0.00172109	0.00247826	0.00332461
Creatinine	log_crea_s_cleaned	STC2	EUR	40677	0.00254367	0.00316156	0.00376685
C-reactive protein	log_crp_cleaned	STC2	All	42830	0.00268459	0.00336661	0.00397265
C-reactive protein	log_crp_cleaned	STC2	Female	23144	0.00239137	0.00324245	0.00429386
C-reactive protein	log_crp_cleaned	STC2	Male	19686	0.00326257	0.00430662	0.00543176
C-reactive protein	log_crp_cleaned	STC2	EUR	40677	0.00609616	0.00690279	0.00796852
Cystatin C	log_cysc_cleaned	STC2	All	42830	0.00915721	0.0102597	0.0113753
Cystatin C	log_cysc_cleaned	STC2	Female	23144	0.00821133	0.00970467	0.0113818
Cystatin C	log_cysc_cleaned	STC2	Male	19686	0.0220423	0.0251042	0.0281446
Cystatin C	log_cysc_cleaned	STC2	EUR	40677	0.00720537	0.00827328	0.00959375
Phosphate	phos_cleaned	STC2	All	42830	0.000924434	0.00136226	0.00184488
Phosphate	phos_cleaned	STC2	Female	23144	0.00069569	0.00114143	0.00171378
Phosphate	phos_cleaned	STC2	EUR	40677	0.00160848	0.00210206	0.00267095
Smoking	smoking	STC2	All	42830	0.00155865	0.00213878	0.00267997
Smoking	smoking	STC2	Male	19686	0.00498897	0.00602906	0.00723069
Smoking	smoking	STC2	EUR	40677	0.00218798	0.00279933	0.00342926
Total protein	total_prot_cleaned	STC2	All	42830	0.00209374	0.00273998	0.00343073
Total protein	total_prot_cleaned	STC2	Male	19686	0.00546097	0.00690044	0.00844533
Total protein	total_prot_cleaned	STC2	EUR	40677	0.00192239	0.00253867	0.0031696
trans-pQTL score	trans.score	STC2	All	42830	0.0142818	0.0156707	0.0168495
trans-pQTL score	trans.score	STC2	Female	23144	0.0147356	0.0166015	0.0189628
trans-pQTL score	trans.score	STC2	Male	19686	0.0153661	0.0174904	0.0194985
trans-pQTL score	trans.score	STC2	CSA	804	0.0327301	0.0489553	0.0680665
trans-pQTL score	trans.score	STC2	EUR	40677	0.0179706	0.0197582	0.0215652
Urea	urea_cleaned	STC2	All	42830	0.00614774	0.0071135	0.00824722
Urea	urea_cleaned	STC2	Female	23144	0.00717348	0.00846959	0.00987729
Urea	urea_cleaned	STC2	EUR	40677	0.00563454	0.00661909	0.00749437
Overall health rating	Overall_health_rating	STEAP4	Female	21920	0.000857134	0.00126401	0.00187945
Bimatoprost	S01EE03	STEAP4	All	40523	1.16962e-08	1.68637e-06	6.32839e-05
Total protein	total_prot_cleaned	STEAP4	All	40523	0.000972507	0.00136012	0.00192291
Total protein	total_prot_cleaned	STEAP4	Male	18603	0.000738457	0.0013572	0.00207616
Total protein	total_prot_cleaned	STEAP4	EUR	38483	0.000812715	0.00117982	0.00158769
Date of attending assessment centre	Date_of_attending_assessment_centre	STIP1	All	42749	0.00603007	0.00701762	0.00800033
Date of attending assessment centre	Date_of_attending_assessment_centre	STIP1	Female	23107	0.0054058	0.00651184	0.0080011
Date of attending assessment centre	Date_of_attending_assessment_centre	STIP1	Male	19642	0.0040128	0.00515902	0.00625418
Date of attending assessment centre	Date_of_attending_assessment_centre	STIP1	EUR	40600	0.00593715	0.00679891	0.007798
Haemoglobin concentration	Haemoglobin_concentration	STIP1	All	42749	7.66613e-06	9.97212e-05	0.000219025
Haemoglobin concentration	Haemoglobin_concentration	STIP1	Male	19642	0.000106522	0.000282325	0.000631387
Haemoglobin concentration	Haemoglobin_concentration	STIP1	EUR	40600	0.000300093	0.000528437	0.000776437
High light scatter reticulocyte count	High_light_scatter_reticulocyte_count	STIP1	All	42749	0.000135847	0.000280608	0.000487842
High light scatter reticulocyte count	High_light_scatter_reticulocyte_count	STIP1	Male	19642	0.000197293	0.000468756	0.000886779
High light scatter reticulocyte count	High_light_scatter_reticulocyte_count	STIP1	EUR	40600	0.00040194	0.00072432	0.00113268
Mean platelet (thrombocyte) volume	Mean_platelet__thrombocyte__volume	STIP1	All	42749	0.0246142	0.0261998	0.027826
Mean platelet (thrombocyte) volume	Mean_platelet__thrombocyte__volume	STIP1	Female	23107	0.028841	0.0315306	0.0341139
Mean platelet (thrombocyte) volume	Mean_platelet__thrombocyte__volume	STIP1	Male	19642	0.0225724	0.0250718	0.0275112
Mean platelet (thrombocyte) volume	Mean_platelet__thrombocyte__volume	STIP1	AFR	828	9.88409e-05	0.00313335	0.00942356
Mean platelet (thrombocyte) volume	Mean_platelet__thrombocyte__volume	STIP1	CSA	804	0.0225934	0.0415567	0.0601057
Mean platelet (thrombocyte) volume	Mean_platelet__thrombocyte__volume	STIP1	EUR	40600	0.020349	0.0219303	0.023819
Number of draws	Number_of_draws	STIP1	All	42749	0.000474986	0.000768015	0.00115532
Number of draws	Number_of_draws	STIP1	Female	23107	0.0011487	0.00172684	0.00241597
Number of draws	Number_of_draws	STIP1	Male	19642	0.000355311	0.000799786	0.00133657
Number of draws	Number_of_draws	STIP1	AFR	828	0.0906897	0.108073	0.13466
Number of draws	Number_of_draws	STIP1	CSA	804	0.00650844	0.0151799	0.0283316
Number of draws	Number_of_draws	STIP1	EUR	40600	0.000297267	0.000526772	0.00086118
Particulate matter air pollution (pm10); 2007	Particulate_matter_air_pollution__pm10___2007	STIP1	All	42749	0.00120835	0.00163439	0.00212536
Particulate matter air pollution (pm10); 2007	Particulate_matter_air_pollution__pm10___2007	STIP1	Female	23107	0.00164076	0.00220786	0.00295628
Particulate matter air pollution (pm10); 2007	Particulate_matter_air_pollution__pm10___2007	STIP1	Male	19642	0.000400343	0.000753639	0.00131129
Particulate matter air pollution (pm10); 2007	Particulate_matter_air_pollution__pm10___2007	STIP1	EUR	40600	0.000460797	0.000745747	0.00108009
Platelet crit	Platelet_crit	STIP1	All	42749	0.0627611	0.0659631	0.069075
Platelet crit	Platelet_crit	STIP1	Female	23107	0.0599936	0.0645847	0.0686977
Platelet crit	Platelet_crit	STIP1	Male	19642	0.0837674	0.0888982	0.0937859
Platelet crit	Platelet_crit	STIP1	AFR	828	0.0297856	0.0428768	0.0660241
Platelet crit	Platelet_crit	STIP1	CSA	804	0.0504069	0.0738564	0.0995891
Platelet crit	Platelet_crit	STIP1	EUR	40600	0.0615672	0.0646234	0.067518
Pulse rate, automated reading	Pulse_rate	STIP1	All	42749	0.00112711	0.00158019	0.00204953
Pulse rate, automated reading	Pulse_rate	STIP1	Female	23107	0.000877622	0.00140798	0.00193444
Pulse rate, automated reading	Pulse_rate	STIP1	Male	19642	0.00166362	0.00239894	0.00334943
Pulse rate, automated reading	Pulse_rate	STIP1	EUR	40600	0.000380052	0.000620785	0.00089068
Red blood cell (erythrocyte) count	Red_blood_cell__erythrocyte__count	STIP1	All	42749	0.00101347	0.00141291	0.00183471
Red blood cell (erythrocyte) count	Red_blood_cell__erythrocyte__count	STIP1	Female	23107	0.000368587	0.000774449	0.00128773
Red blood cell (erythrocyte) count	Red_blood_cell__erythrocyte__count	STIP1	Male	19642	0.00170512	0.00259588	0.00337308
Red blood cell (erythrocyte) count	Red_blood_cell__erythrocyte__count	STIP1	EUR	40600	0.000398362	0.000632952	0.000951443
Spread type	Spread_type	STIP1	All	42749	0.0011101	0.00160035	0.00225808
Spread type	Spread_type	STIP1	Female	23107	0.00201097	0.00261019	0.00325907
Spread type	Spread_type	STIP1	Male	19642	0.00085484	0.00130054	0.00178714
Spread type	Spread_type	STIP1	EUR	40600	0.00102547	0.00135563	0.00168516
Time blood draw	Time_blood_draw	STIP1	All	42749	0.0104458	0.0116102	0.0128061
Time blood draw	Time_blood_draw	STIP1	Female	23107	0.0101654	0.0115341	0.0133803
Time blood draw	Time_blood_draw	STIP1	Male	19642	0.00707891	0.00846406	0.00992881
Time blood draw	Time_blood_draw	STIP1	AFR	828	0.0196837	0.0315154	0.0468015
Time blood draw	Time_blood_draw	STIP1	EUR	40600	0.00886782	0.00992574	0.0111989
White blood cell (leukocyte) count	White_blood_cell__leukocyte__count	STIP1	All	42749	0.000398996	0.000644293	0.000941148
White blood cell (leukocyte) count	White_blood_cell__leukocyte__count	STIP1	Female	23107	0.000650022	0.00120674	0.00181647
White blood cell (leukocyte) count	White_blood_cell__leukocyte__count	STIP1	CSA	804	3.49278e-06	0.000309262	0.00279374
White blood cell (leukocyte) count	White_blood_cell__leukocyte__count	STIP1	EUR	40600	0.000420762	0.000661761	0.0010047
Centre	centre	STIP1	All	42749	0.0152361	0.0165284	0.0180838
Centre	centre	STIP1	Female	23107	0.0116798	0.0134251	0.0150961
Centre	centre	STIP1	Male	19642	0.0185256	0.0206999	0.0231209
Centre	centre	STIP1	CSA	804	0.0489506	0.0649043	0.0894384
Centre	centre	STIP1	EUR	40600	0.0123848	0.0137887	0.0151862
C-reactive protein	log_crp_cleaned	STIP1	Female	23107	2.8293e-08	2.5902e-05	0.000159288
Gamma glutamyltransferase	log_ggt_cleaned	STIP1	All	42749	0.000138476	0.000333838	0.000536798
Gamma glutamyltransferase	log_ggt_cleaned	STIP1	Female	23107	0.000123167	0.000347732	0.000694691
Gamma glutamyltransferase	log_ggt_cleaned	STIP1	EUR	40600	1.18405e-05	6.85885e-05	0.000196976
Triglycerides	log_total_tg_cleaned	STIP1	All	42749	0.0146985	0.0160933	0.0174666
Triglycerides	log_total_tg_cleaned	STIP1	Female	23107	0.0121737	0.0139108	0.0158827
Triglycerides	log_total_tg_cleaned	STIP1	Male	19642	0.0219078	0.0244172	0.0267015
Triglycerides	log_total_tg_cleaned	STIP1	CSA	804	0.0600857	0.0818948	0.111773
Triglycerides	log_total_tg_cleaned	STIP1	EUR	40600	0.0145225	0.0161414	0.0176196
Sample age	sample_age	STIP1	CSA	804	8.99993e-06	0.0012045	0.00546818
Sex	sex	STIP1	All	42749	0.00563762	0.00657553	0.0074644
Sex	sex	STIP1	EUR	40600	0.00457891	0.0052557	0.00614066
Total protein	total_prot_cleaned	STIP1	All	42749	0.000921361	0.00131864	0.00181556
Total protein	total_prot_cleaned	STIP1	Female	23107	0.00209256	0.00280042	0.00374619
Total protein	total_prot_cleaned	STIP1	Male	19642	0.000370883	0.000752502	0.00124375
Total protein	total_prot_cleaned	STIP1	EUR	40600	0.00083418	0.00118853	0.00164636
trans-pQTL score	trans.score	STIP1	All	42749	0.0029961	0.0037004	0.00450357
trans-pQTL score	trans.score	STIP1	Female	23107	0.00214056	0.00296603	0.0038397
trans-pQTL score	trans.score	STIP1	Male	19642	0.00309646	0.00401129	0.00493007
trans-pQTL score	trans.score	STIP1	EUR	40600	0.00233328	0.00303175	0.0035979
Vitamin D	vitd_cleaned	STIP1	EUR	40600	0.000154204	0.000325477	0.000562658
Date of attending assessment centre	Date_of_attending_assessment_centre	STK11	All	41953	0.00266973	0.00329137	0.00410135
Date of attending assessment centre	Date_of_attending_assessment_centre	STK11	Female	22679	0.00439824	0.00547546	0.00683739
Date of attending assessment centre	Date_of_attending_assessment_centre	STK11	Male	19274	0.00208372	0.00299025	0.00398081
Date of attending assessment centre	Date_of_attending_assessment_centre	STK11	EUR	39845	0.00364952	0.00449299	0.00539524
Haemoglobin concentration	Haemoglobin_concentration	STK11	Male	19274	1.9431e-08	1.23175e-05	0.000116191
Mean platelet (thrombocyte) volume	Mean_platelet__thrombocyte__volume	STK11	All	41953	0.0213986	0.0230119	0.0246918
Mean platelet (thrombocyte) volume	Mean_platelet__thrombocyte__volume	STK11	Female	22679	0.0231646	0.0257506	0.0287734
Mean platelet (thrombocyte) volume	Mean_platelet__thrombocyte__volume	STK11	Male	19274	0.019404	0.0219934	0.0247926
Mean platelet (thrombocyte) volume	Mean_platelet__thrombocyte__volume	STK11	CSA	789	0.052422	0.0693804	0.0863135
Mean platelet (thrombocyte) volume	Mean_platelet__thrombocyte__volume	STK11	EUR	39845	0.0214457	0.0233866	0.0249963
Mean sphered cell volume	Mean_sphered_cell_volume	STK11	All	41953	0.00141461	0.00187431	0.00242754
Mean sphered cell volume	Mean_sphered_cell_volume	STK11	Female	22679	9.02358e-08	2.06304e-05	0.000164318
Mean sphered cell volume	Mean_sphered_cell_volume	STK11	EUR	39845	0.000581443	0.000931059	0.00128553
Monocyte count	Monocyte_count	STK11	All	41953	0.000277785	0.000481061	0.000758972
Monocyte count	Monocyte_count	STK11	EUR	39845	2.12429e-05	0.000124925	0.000297499
Number of draws	Number_of_draws	STK11	All	41953	0.000439957	0.0007405	0.00105273
Number of draws	Number_of_draws	STK11	Female	22679	9.65344e-05	0.000350982	0.000697171
Number of draws	Number_of_draws	STK11	Male	19274	0.000385797	0.00075997	0.0012846
Number of draws	Number_of_draws	STK11	EUR	39845	9.64094e-05	0.000242023	0.000435851
Particulate matter air pollution (pm10); 2007	Particulate_matter_air_pollution__pm10___2007	STK11	All	41953	0.000177484	0.000353508	0.00065619
Particulate matter air pollution (pm10); 2007	Particulate_matter_air_pollution__pm10___2007	STK11	Female	22679	1.37032e-07	4.697e-05	0.000216358
Particulate matter air pollution (pm10); 2007	Particulate_matter_air_pollution__pm10___2007	STK11	EUR	39845	0.000264986	0.000529559	0.00086996
Platelet crit	Platelet_crit	STK11	All	41953	0.0902851	0.0937933	0.0973131
Platelet crit	Platelet_crit	STK11	Female	22679	0.0801712	0.0845203	0.0896106
Platelet crit	Platelet_crit	STK11	Male	19274	0.0937715	0.0989288	0.103766
Platelet crit	Platelet_crit	STK11	AFR	812	0.0388917	0.0550592	0.0739866
Platelet crit	Platelet_crit	STK11	CSA	789	0.0878371	0.113568	0.135156
Platelet crit	Platelet_crit	STK11	EUR	39845	0.0754887	0.0782697	0.0819778
Pulse rate, automated reading	Pulse_rate	STK11	Male	19274	0.000528088	0.00102165	0.00150567
Pulse rate, automated reading	Pulse_rate	STK11	AFR	812	0.000669757	0.00367366	0.0103349
Pulse rate, automated reading	Pulse_rate	STK11	EUR	39845	0.000127907	0.000305908	0.000575686
Red blood cell (erythrocyte) count	Red_blood_cell__erythrocyte__count	STK11	All	41953	0.000752016	0.001064	0.00156755
Red blood cell (erythrocyte) count	Red_blood_cell__erythrocyte__count	STK11	EUR	39845	0.000470341	0.000797102	0.00111589
Spread type	Spread_type	STK11	All	41953	0.000207751	0.000383763	0.000644987
Time blood draw	Time_blood_draw	STK11	All	41953	0.0120518	0.0130862	0.0145453
Time blood draw	Time_blood_draw	STK11	Female	22679	0.0110128	0.0126888	0.0144796
Time blood draw	Time_blood_draw	STK11	Male	19274	0.0107916	0.0123761	0.0139203
Time blood draw	Time_blood_draw	STK11	AFR	812	0.012041	0.0197437	0.0317099
Time blood draw	Time_blood_draw	STK11	EUR	39845	0.0115555	0.0127352	0.0142671
White blood cell (leukocyte) count	White_blood_cell__leukocyte__count	STK11	All	41953	0.000113194	0.000264682	0.000490323
White blood cell (leukocyte) count	White_blood_cell__leukocyte__count	STK11	Female	22679	0.000504721	0.000989969	0.00158471
White blood cell (leukocyte) count	White_blood_cell__leukocyte__count	STK11	EUR	39845	8.95682e-05	0.00027777	0.000580047
Centre	centre	STK11	All	41953	0.0116802	0.0128648	0.0141351
Centre	centre	STK11	Female	22679	0.0187247	0.020825	0.0232065
Centre	centre	STK11	Male	19274	0.0189539	0.021178	0.0236749
Centre	centre	STK11	EUR	39845	0.0153727	0.0169585	0.0182903
HDL cholesterol	hdl_chol_cleaned	STK11	All	41953	0.00124782	0.00164433	0.00210489
HDL cholesterol	hdl_chol_cleaned	STK11	Female	22679	0.00154715	0.00221696	0.00315206
HDL cholesterol	hdl_chol_cleaned	STK11	Male	19274	0.00164196	0.00236285	0.00321939
HDL cholesterol	hdl_chol_cleaned	STK11	EUR	39845	0.00126639	0.00175872	0.00231707
C-reactive protein	log_crp_cleaned	STK11	Female	22679	9.90312e-05	0.000282399	0.000623917
Triglycerides	log_total_tg_cleaned	STK11	All	41953	0.0192143	0.0208402	0.0223088
Triglycerides	log_total_tg_cleaned	STK11	Female	22679	0.0214625	0.0231924	0.0259027
Triglycerides	log_total_tg_cleaned	STK11	Male	19274	0.020506	0.0224247	0.0253574
Triglycerides	log_total_tg_cleaned	STK11	CSA	789	0.0336243	0.0479682	0.0685908
Triglycerides	log_total_tg_cleaned	STK11	EUR	39845	0.0164455	0.0180997	0.0198327
Sex	sex	STK11	All	41953	0.00352564	0.00417934	0.00507693
Sex	sex	STK11	EUR	39845	0.00339325	0.00409792	0.00492978
Total protein	total_prot_cleaned	STK11	All	41953	0.00528625	0.00619652	0.00702082
Total protein	total_prot_cleaned	STK11	Female	22679	0.011073	0.0126669	0.0148671
Total protein	total_prot_cleaned	STK11	Male	19274	0.00496505	0.00617986	0.00755953
Total protein	total_prot_cleaned	STK11	AFR	812	0.000879906	0.0039984	0.0110816
Total protein	total_prot_cleaned	STK11	EUR	39845	0.00527512	0.00612034	0.00717397
trans-pQTL score	trans.score	STK11	All	41953	0.00391998	0.00464341	0.00550935
trans-pQTL score	trans.score	STK11	Female	22679	0.00602231	0.00713826	0.00861157
trans-pQTL score	trans.score	STK11	Male	19274	0.00296235	0.00398233	0.00543266
trans-pQTL score	trans.score	STK11	EUR	39845	0.00565598	0.0065747	0.00752962
Waist-to-Hip ratio	whr	SRP14	All	42651	5.07544e-07	3.13399e-05	0.000128635
Waist-to-Hip ratio	whr	PPP1R2	EUR	40558	4.38142e-07	3.11623e-05	0.000121424
Date of attending assessment centre	Date_of_attending_assessment_centre	STK24	All	41881	0.00171638	0.00227872	0.00280301
Date of attending assessment centre	Date_of_attending_assessment_centre	STK24	Female	22616	0.00175415	0.00235757	0.00318894
Date of attending assessment centre	Date_of_attending_assessment_centre	STK24	Male	19265	0.000908538	0.00149771	0.0022774
Date of attending assessment centre	Date_of_attending_assessment_centre	STK24	EUR	39777	0.00171403	0.00219216	0.00280068
Mean platelet (thrombocyte) volume	Mean_platelet__thrombocyte__volume	STK24	All	41881	0.0191898	0.0208809	0.0222605
Mean platelet (thrombocyte) volume	Mean_platelet__thrombocyte__volume	STK24	Female	22616	0.0307094	0.0330247	0.0357551
Mean platelet (thrombocyte) volume	Mean_platelet__thrombocyte__volume	STK24	Male	19265	0.0186808	0.0210379	0.0236312
Mean platelet (thrombocyte) volume	Mean_platelet__thrombocyte__volume	STK24	CSA	783	0.0579312	0.0761726	0.0971592
Mean platelet (thrombocyte) volume	Mean_platelet__thrombocyte__volume	STK24	EUR	39777	0.0200008	0.021685	0.023454
Particulate matter air pollution (pm10); 2007	Particulate_matter_air_pollution__pm10___2007	STK24	All	41881	6.36868e-05	0.000205904	0.000391476
Particulate matter air pollution (pm10); 2007	Particulate_matter_air_pollution__pm10___2007	STK24	Female	22616	0.000142926	0.000414762	0.000732946
Particulate matter air pollution (pm10); 2007	Particulate_matter_air_pollution__pm10___2007	STK24	EUR	39777	0.000208961	0.000356733	0.000599728
Platelet crit	Platelet_crit	STK24	All	41881	0.08006	0.0831125	0.0861133
Platelet crit	Platelet_crit	STK24	Female	22616	0.0850549	0.0891218	0.0934673
Platelet crit	Platelet_crit	STK24	Male	19265	0.0832	0.0872811	0.092626
Platelet crit	Platelet_crit	STK24	AFR	813	0.0689921	0.0971139	0.125932
Platelet crit	Platelet_crit	STK24	CSA	783	0.0760654	0.0959992	0.12312
Platelet crit	Platelet_crit	STK24	EUR	39777	0.0890199	0.0926854	0.0963307
Spread type	Spread_type	STK24	All	41881	0.000333659	0.000550972	0.000871361
Spread type	Spread_type	STK24	EUR	39777	0.000711099	0.000959484	0.00124969
Time blood draw	Time_blood_draw	STK24	All	41881	0.0067523	0.00781384	0.00884549
Time blood draw	Time_blood_draw	STK24	Female	22616	0.00714933	0.00853785	0.0098946
Time blood draw	Time_blood_draw	STK24	Male	19265	0.00914142	0.0108947	0.0127053
Time blood draw	Time_blood_draw	STK24	EUR	39777	0.00597551	0.00674048	0.00762176
Centre	centre	STK24	All	41881	0.018557	0.0197442	0.0210401
Centre	centre	STK24	Female	22616	0.0161418	0.0181754	0.0204465
Centre	centre	STK24	Male	19265	0.0228117	0.0252886	0.0278023
Centre	centre	STK24	EUR	39777	0.0175424	0.0191392	0.0207157
HDL cholesterol	hdl_chol_cleaned	STK24	All	41881	8.39885e-09	6.11422e-06	6.04634e-05
HDL cholesterol	hdl_chol_cleaned	STK24	EUR	39777	2.24707e-06	5.14602e-05	0.000141037
Triglycerides	log_total_tg_cleaned	STK24	All	41881	0.0127402	0.0140678	0.0152819
Triglycerides	log_total_tg_cleaned	STK24	Female	22616	0.0108226	0.0126735	0.0143669
Triglycerides	log_total_tg_cleaned	STK24	Male	19265	0.0154443	0.0177343	0.0196316
Triglycerides	log_total_tg_cleaned	STK24	CSA	783	0.0566223	0.0772468	0.103968
Triglycerides	log_total_tg_cleaned	STK24	EUR	39777	0.0100099	0.0114497	0.0128648
Sex	sex	STK24	All	41881	0.00188549	0.00242045	0.00312643
Sex	sex	STK24	EUR	39777	0.00508712	0.00586034	0.00689721
Total protein	total_prot_cleaned	STK24	All	41881	0.00612937	0.00720693	0.00844355
Total protein	total_prot_cleaned	STK24	Female	22616	0.00586786	0.00717213	0.00862417
Total protein	total_prot_cleaned	STK24	Male	19265	0.00435193	0.00570692	0.00692534
Total protein	total_prot_cleaned	STK24	EUR	39777	0.0039569	0.00471024	0.0056609
trans-pQTL score	trans.score	STK24	All	41881	0.000767049	0.00116603	0.00148239
trans-pQTL score	trans.score	STK24	Female	22616	0.00166247	0.00233996	0.00310952
trans-pQTL score	trans.score	STK24	EUR	39777	0.000353988	0.000610948	0.000901972
Date of attending assessment centre	Date_of_attending_assessment_centre	STK4	All	42688	0.00191228	0.00241899	0.00303981
Date of attending assessment centre	Date_of_attending_assessment_centre	STK4	Female	23074	0.00329054	0.00421512	0.00534192
Date of attending assessment centre	Date_of_attending_assessment_centre	STK4	Male	19614	0.000697231	0.00119961	0.00189614
Date of attending assessment centre	Date_of_attending_assessment_centre	STK4	EUR	40558	0.00266447	0.00346789	0.00417002
Mean platelet (thrombocyte) volume	Mean_platelet__thrombocyte__volume	STK4	All	42688	0.025033	0.0267363	0.0284226
Mean platelet (thrombocyte) volume	Mean_platelet__thrombocyte__volume	STK4	Female	23074	0.0276034	0.0301218	0.03251
Mean platelet (thrombocyte) volume	Mean_platelet__thrombocyte__volume	STK4	Male	19614	0.0253439	0.0282615	0.0308916
Mean platelet (thrombocyte) volume	Mean_platelet__thrombocyte__volume	STK4	CSA	797	0.0381899	0.0529785	0.0707457
Mean platelet (thrombocyte) volume	Mean_platelet__thrombocyte__volume	STK4	EUR	40558	0.0294119	0.0309939	0.03342
Number of draws	Number_of_draws	STK4	Male	19614	2.14525e-08	1.07777e-05	0.000109641
Particulate matter air pollution (pm10); 2007	Particulate_matter_air_pollution__pm10___2007	STK4	All	42688	3.11404e-05	0.000143823	0.000286619
Particulate matter air pollution (pm10); 2007	Particulate_matter_air_pollution__pm10___2007	STK4	Female	23074	0.000210261	0.000435755	0.00086858
Particulate matter air pollution (pm10); 2007	Particulate_matter_air_pollution__pm10___2007	STK4	EUR	40558	0.000700113	0.00105289	0.00139031
Platelet crit	Platelet_crit	STK4	All	42688	0.0869226	0.0902074	0.0937696
Platelet crit	Platelet_crit	STK4	Female	23074	0.0786392	0.0830886	0.087398
Platelet crit	Platelet_crit	STK4	Male	19614	0.105052	0.110132	0.115291
Platelet crit	Platelet_crit	STK4	AFR	821	0.0407553	0.0590878	0.0849213
Platelet crit	Platelet_crit	STK4	CSA	797	0.145392	0.175409	0.203077
Platelet crit	Platelet_crit	STK4	EUR	40558	0.0986323	0.101774	0.10536
Spread type	Spread_type	STK4	All	42688	0.00123441	0.00164477	0.00196391
Spread type	Spread_type	STK4	Female	23074	0.00111483	0.00171486	0.00252863
Time blood draw	Time_blood_draw	STK4	All	42688	0.0105651	0.0117236	0.0131127
Time blood draw	Time_blood_draw	STK4	Female	23074	0.0110939	0.0131079	0.0148407
Time blood draw	Time_blood_draw	STK4	Male	19614	0.0117657	0.013648	0.0155858
Time blood draw	Time_blood_draw	STK4	AFR	821	0.0181407	0.0320878	0.0460749
Time blood draw	Time_blood_draw	STK4	EUR	40558	0.011872	0.0131166	0.0142933
Centre	centre	STK4	All	42688	0.0138605	0.0151649	0.0165624
Centre	centre	STK4	Female	23074	0.0153166	0.0174326	0.0193631
Centre	centre	STK4	Male	19614	0.0251807	0.0274231	0.0300961
Centre	centre	STK4	EUR	40558	0.0168369	0.0188069	0.0201549
cis-pQTL score	cis.score	STK4	All	42688	0.00122925	0.0016146	0.00209154
cis-pQTL score	cis.score	STK4	Male	19614	0.00103487	0.00166799	0.00236704
cis-pQTL score	cis.score	STK4	EUR	40558	0.00129756	0.0017113	0.00225485
C-reactive protein	log_crp_cleaned	STK4	Female	23074	0.000316651	0.00062297	0.00105263
Triglycerides	log_total_tg_cleaned	STK4	All	42688	0.0037667	0.00441451	0.00528006
Triglycerides	log_total_tg_cleaned	STK4	Female	23074	0.0034732	0.00444139	0.00568441
Triglycerides	log_total_tg_cleaned	STK4	Male	19614	0.00628716	0.00772105	0.00930666
Triglycerides	log_total_tg_cleaned	STK4	CSA	797	0.00563562	0.0143968	0.0249034
Triglycerides	log_total_tg_cleaned	STK4	EUR	40558	0.00397641	0.00460523	0.00530341
Sex	sex	STK4	All	42688	0.00197056	0.00257255	0.0031478
Sex	sex	STK4	EUR	40558	0.00322187	0.00382827	0.00457718
Total protein	total_prot_cleaned	STK4	All	42688	0.00875281	0.00987691	0.0111447
Total protein	total_prot_cleaned	STK4	Female	23074	0.00703708	0.00852812	0.00969641
Total protein	total_prot_cleaned	STK4	Male	19614	0.00369364	0.00496143	0.00612564
Total protein	total_prot_cleaned	STK4	EUR	40558	0.00740422	0.00854977	0.0097181
trans-pQTL score	trans.score	STK4	All	42688	0.00351066	0.00431139	0.00507871
trans-pQTL score	trans.score	STK4	Female	23074	0.00476248	0.00586917	0.00721873
trans-pQTL score	trans.score	STK4	Male	19614	0.000554203	0.00101031	0.00157506
trans-pQTL score	trans.score	STK4	EUR	40558	0.00194209	0.00246666	0.00307538
Waist-to-Hip ratio	whr	ADAM12	Male	18617	2.73862e-07	3.07583e-05	0.000218145
Waist-to-Hip ratio	whr	SPART	EUR	38819	3.07013e-07	3.07514e-05	0.000133086
Cereal intake	Cereal_intake	STOML2	All	40367	0.000718895	0.00106181	0.00147229
Cereal intake	Cereal_intake	STOML2	EUR	38306	0.000408752	0.000680068	0.000988101
Mean platelet (thrombocyte) volume	Mean_platelet__thrombocyte__volume	STOML2	All	40367	2.7567e-05	0.000112859	0.000293215
Platelet crit	Platelet_crit	STOML2	All	40367	0.000764443	0.00112619	0.0015211
Platelet crit	Platelet_crit	STOML2	Female	21828	0.000256586	0.000571545	0.00100682
Platelet crit	Platelet_crit	STOML2	EUR	38306	0.000483708	0.000806015	0.00114755
Alcohol consumption	alcohol	STOML2	Male	18539	0.000203527	0.000511879	0.000912707
Celiac disease	bin_557.1	STOML2	All	40367	0.000109836	0.000266728	0.000423543
Celiac disease	bin_557.1	STOML2	Female	21828	4.29188e-05	0.000318979	0.000776786
Centre	centre	STOML2	All	40367	0.0015188	0.00195404	0.00248156
Centre	centre	STOML2	AFR	805	0.0684921	0.0882929	0.114461
Smoking	smoking	STOML2	All	40367	0.000517101	0.000785629	0.00111909
Smoking	smoking	STOML2	Male	18539	0.00144018	0.00206859	0.00293269
Smoking	smoking	STOML2	EUR	38306	0.00231498	0.00288647	0.00348505
Total protein	total_prot_cleaned	STOML2	All	40367	0.000120093	0.000272891	0.000489488
Total protein	total_prot_cleaned	STOML2	Female	21828	0.00105742	0.00150971	0.00226173
Total protein	total_prot_cleaned	STOML2	Male	18539	0.000541201	0.00106045	0.00172131
Total protein	total_prot_cleaned	STOML2	EUR	38306	0.000797235	0.0010933	0.00153667
trans-pQTL score	trans.score	STOML2	All	40367	0.00115568	0.00175411	0.0021945
trans-pQTL score	trans.score	STOML2	Female	21828	4.50569e-05	0.000245301	0.000593299
trans-pQTL score	trans.score	STOML2	Male	18539	0.00153707	0.00224834	0.00311509
trans-pQTL score	trans.score	STOML2	EUR	38306	0.00108063	0.00153569	0.00205487
Date of attending assessment centre	Date_of_attending_assessment_centre	STX16	All	41873	0.000743706	0.00108433	0.00149071
Date of attending assessment centre	Date_of_attending_assessment_centre	STX16	Female	22640	0.00246532	0.00327079	0.00412097
Date of attending assessment centre	Date_of_attending_assessment_centre	STX16	Male	19233	0.00251915	0.00336065	0.0043449
Date of attending assessment centre	Date_of_attending_assessment_centre	STX16	EUR	39760	0.00221315	0.00275895	0.00338354
Mean platelet (thrombocyte) volume	Mean_platelet__thrombocyte__volume	STX16	All	41873	0.00768308	0.00862095	0.00972604
Mean platelet (thrombocyte) volume	Mean_platelet__thrombocyte__volume	STX16	Female	22640	0.00968022	0.0113228	0.0127673
Mean platelet (thrombocyte) volume	Mean_platelet__thrombocyte__volume	STX16	Male	19233	0.00621838	0.00753463	0.00876397
Mean platelet (thrombocyte) volume	Mean_platelet__thrombocyte__volume	STX16	CSA	784	0.00325166	0.00944763	0.0174602
Mean platelet (thrombocyte) volume	Mean_platelet__thrombocyte__volume	STX16	EUR	39760	0.0121488	0.0134466	0.0146898
Number of draws	Number_of_draws	STX16	Male	19233	3.83922e-07	4.32661e-05	0.000229343
Platelet crit	Platelet_crit	STX16	All	41873	0.0239698	0.0257753	0.0275786
Platelet crit	Platelet_crit	STX16	Female	22640	0.0246528	0.0269784	0.0302213
Platelet crit	Platelet_crit	STX16	Male	19233	0.0254643	0.0279055	0.0310068
Platelet crit	Platelet_crit	STX16	AFR	818	0.0345144	0.0479514	0.0650627
Platelet crit	Platelet_crit	STX16	EUR	39760	0.0250112	0.0270282	0.0292163
Red blood cell (erythrocyte) count	Red_blood_cell__erythrocyte__count	STX16	EUR	39760	0.000258395	0.000466231	0.000753162
Time blood draw	Time_blood_draw	STX16	All	41873	0.000729562	0.00105276	0.00141475
Sickle cell anemia	bin_282.5	STX16	All	41873	3.18283e-09	3.40757e-07	3.84099e-05
Centre	centre	STX16	All	41873	0.00786208	0.00880921	0.00993748
Centre	centre	STX16	Female	22640	0.0066844	0.00790923	0.00921987
Centre	centre	STX16	Male	19233	0.00639142	0.00758347	0.00919732
Centre	centre	STX16	EUR	39760	0.0067481	0.00766247	0.00855255
cis-pQTL score	cis.score	STX16	All	41873	0.000884907	0.00128861	0.00183021
cis-pQTL score	cis.score	STX16	Male	19233	0.000367144	0.00074642	0.00130504
cis-pQTL score	cis.score	STX16	EUR	39760	0.000699767	0.0010565	0.00148695
HDL cholesterol	hdl_chol_cleaned	STX16	All	41873	0.000267603	0.00047519	0.000759306
HDL cholesterol	hdl_chol_cleaned	STX16	Male	19233	0.000326918	0.000681203	0.00125146
HDL cholesterol	hdl_chol_cleaned	STX16	EUR	39760	0.000614797	0.000941003	0.00131033
Triglycerides	log_total_tg_cleaned	STX16	All	41873	0.0084961	0.00987617	0.0107613
Triglycerides	log_total_tg_cleaned	STX16	Female	22640	0.00996971	0.0117043	0.0132383
Triglycerides	log_total_tg_cleaned	STX16	Male	19233	0.00660084	0.00782917	0.00934314
Triglycerides	log_total_tg_cleaned	STX16	CSA	784	0.00948979	0.0181124	0.0336736
Triglycerides	log_total_tg_cleaned	STX16	EUR	39760	0.00599285	0.00696043	0.00810026
Sample age	sample_age	STX16	All	41873	4.51749e-05	0.000134987	0.000297765
Total protein	total_prot_cleaned	STX16	All	41873	0.00257552	0.00324417	0.00398104
Total protein	total_prot_cleaned	STX16	Female	22640	0.00334655	0.0044589	0.00558386
Total protein	total_prot_cleaned	STX16	Male	19233	0.0014338	0.00210516	0.00300062
Total protein	total_prot_cleaned	STX16	EUR	39760	0.00197347	0.00261646	0.00322054
trans-pQTL score	trans.score	STX16	All	41873	0.000245869	0.000414273	0.000668058
trans-pQTL score	trans.score	STX16	EUR	39760	0.000622688	0.000953642	0.00139532
Total Lean Mass (g)	Total_Lean_Mass__g_	STX1B	All	40740	0.00738773	0.00845004	0.00943987
Total Lean Mass (g)	Total_Lean_Mass__g_	STX1B	Female	22030	0.00761704	0.0089541	0.0102029
Total Lean Mass (g)	Total_Lean_Mass__g_	STX1B	Male	18710	0.00448493	0.00566503	0.00696027
Total Lean Mass (g)	Total_Lean_Mass__g_	STX1B	EUR	38677	0.00718442	0.0082435	0.00930961
Age	age	STX1B	All	40740	6.09737e-05	0.000150966	0.000300563
Age	age	STX1B	EUR	38677	1.46041e-09	3.54099e-06	5.83534e-05
Chronic renal failure [CKD]	bin_585.3	STX1B	All	40740	3.42735e-05	0.000146684	0.00026458
Body mass index	bmi	CLEC14A	All	42830	6.51758e-05	0.000187072	0.00033152
Body mass index	bmi	STX1B	EUR	38677	4.20176e-05	0.000165124	0.000343569
Creatinine	log_crea_s_cleaned	STX1B	All	40740	0.000843214	0.00125791	0.00165934
Creatinine	log_crea_s_cleaned	STX1B	Female	22030	0.000456054	0.0009137	0.0013259
Creatinine	log_crea_s_cleaned	STX1B	Male	18710	0.00110293	0.00162864	0.00227275
Creatinine	log_crea_s_cleaned	STX1B	EUR	38677	0.000832823	0.00124079	0.00167511
Cystatin C	log_cysc_cleaned	STX1B	All	40740	0.00658435	0.0074706	0.0084294
Cystatin C	log_cysc_cleaned	STX1B	Female	22030	0.00676799	0.00820971	0.0096921
Cystatin C	log_cysc_cleaned	STX1B	Male	18710	0.00320525	0.00416171	0.00539046
Cystatin C	log_cysc_cleaned	STX1B	EUR	38677	0.00605883	0.00686074	0.008086
Cereal intake	Cereal_intake	STX3	EUR	39674	1.74234e-05	7.72153e-05	0.000210628
Date of attending assessment centre	Date_of_attending_assessment_centre	STX3	All	41791	0.00110458	0.00146086	0.00204555
Date of attending assessment centre	Date_of_attending_assessment_centre	STX3	Female	22606	0.00137025	0.00196305	0.00267578
Date of attending assessment centre	Date_of_attending_assessment_centre	STX3	Male	19185	0.000921323	0.00153582	0.00230037
Date of attending assessment centre	Date_of_attending_assessment_centre	STX3	EUR	39674	9.22246e-05	0.000250067	0.000462668
Haemoglobin concentration	Haemoglobin_concentration	STX3	All	41791	6.69127e-05	0.000202411	0.000360686
Haemoglobin concentration	Haemoglobin_concentration	STX3	Male	19185	0.000385457	0.000766263	0.00133004
Lymphocyte percentage	Lymphocyte_percentage	STX3	All	41791	0.000555241	0.000847124	0.00129285
Mean platelet (thrombocyte) volume	Mean_platelet__thrombocyte__volume	STX3	All	41791	0.00154774	0.00199628	0.00251406
Mean platelet (thrombocyte) volume	Mean_platelet__thrombocyte__volume	STX3	Female	22606	0.00248476	0.00346146	0.00446724
Mean platelet (thrombocyte) volume	Mean_platelet__thrombocyte__volume	STX3	EUR	39674	0.00202492	0.00261847	0.00333325
Number of draws	Number_of_draws	STX3	All	41791	0.000288695	0.000526919	0.000848163
Number of draws	Number_of_draws	STX3	Female	22606	1.11713e-05	0.000123445	0.000329684
Number of draws	Number_of_draws	STX3	Male	19185	0.000288578	0.000595946	0.00113135
Number of draws	Number_of_draws	STX3	EUR	39674	1.02842e-07	1.64685e-05	9.56239e-05
Oily fish intake	Oily_fish_intake	STX3	All	41791	0.000700203	0.00101215	0.00152616
Particulate matter air pollution (pm10); 2007	Particulate_matter_air_pollution__pm10___2007	STX3	EUR	39674	1.5774e-08	3.75227e-06	4.7891e-05
Platelet crit	Platelet_crit	STX3	All	41791	0.00615466	0.00720689	0.00821273
Platelet crit	Platelet_crit	STX3	Female	22606	0.00575454	0.00706265	0.00845778
Platelet crit	Platelet_crit	STX3	Male	19185	0.00641043	0.00781644	0.0093035
Platelet crit	Platelet_crit	STX3	EUR	39674	0.00560433	0.00637059	0.00732765
Red blood cell (erythrocyte) count	Red_blood_cell__erythrocyte__count	STX3	All	41791	1.58609e-05	8.85674e-05	0.000218344
Red blood cell (erythrocyte) count	Red_blood_cell__erythrocyte__count	STX3	EUR	39674	0.0011213	0.00149009	0.00207349
Time blood draw	Time_blood_draw	STX3	All	41791	0.000127112	0.000289095	0.000528255
Celiac disease	bin_557.1	STX3	All	41791	0.000313422	0.00054622	0.000855797
Celiac disease	bin_557.1	STX3	Female	22606	0.000492346	0.000937974	0.00133508
Celiac disease	bin_557.1	STX3	EUR	39674	0.000349045	0.000598673	0.000894115
Centre	centre	STX3	EUR	39674	0.00221467	0.00280138	0.00345539
IGF-1	igf1_cleaned	STX3	Male	19185	5.40477e-05	0.000217858	0.000544971
Aspartate aminotransferase	log_ast_cleaned	STX3	All	41791	0.00386151	0.00446408	0.00528764
Aspartate aminotransferase	log_ast_cleaned	STX3	Female	22606	0.00236732	0.003146	0.00399827
Aspartate aminotransferase	log_ast_cleaned	STX3	Male	19185	0.00245679	0.00327678	0.00430351
Aspartate aminotransferase	log_ast_cleaned	STX3	EUR	39674	0.00302659	0.0037169	0.00438455
Gamma glutamyltransferase	log_ggt_cleaned	STX3	All	41791	2.65395e-05	0.000114674	0.00025508
Gamma glutamyltransferase	log_ggt_cleaned	STX3	EUR	39674	8.57192e-07	2.91224e-05	0.000119606
Triglycerides	log_total_tg_cleaned	STX3	All	41791	0.000259435	0.000501087	0.000800742
Triglycerides	log_total_tg_cleaned	STX3	Male	19185	1.41296e-05	0.000119587	0.00041105
Triglycerides	log_total_tg_cleaned	STX3	EUR	39674	0.000541931	0.000843924	0.00120341
Total protein	total_prot_cleaned	STX3	All	41791	0.00043164	0.000693107	0.00104985
Total protein	total_prot_cleaned	STX3	Female	22606	0.000841932	0.001359	0.00210271
Total protein	total_prot_cleaned	STX3	Male	19185	1.3944e-05	0.000140848	0.000372474
Total protein	total_prot_cleaned	STX3	EUR	39674	0.000838761	0.0012662	0.00172768
trans-pQTL score	trans.score	STX3	All	41791	0.0176097	0.019099	0.0208976
trans-pQTL score	trans.score	STX3	Female	22606	0.0140348	0.0160652	0.018059
trans-pQTL score	trans.score	STX3	Male	19185	0.0188	0.0211964	0.0243171
trans-pQTL score	trans.score	STX3	CSA	785	0.00756393	0.014309	0.0284637
trans-pQTL score	trans.score	STX3	EUR	39674	0.0210299	0.0226578	0.0245961
Date of attending assessment centre	Date_of_attending_assessment_centre	STX4	All	42651	0.00487995	0.00585732	0.00680878
Date of attending assessment centre	Date_of_attending_assessment_centre	STX4	Female	23065	0.00507834	0.00605388	0.00722186
Date of attending assessment centre	Date_of_attending_assessment_centre	STX4	Male	19586	0.00326647	0.00411572	0.00512691
Date of attending assessment centre	Date_of_attending_assessment_centre	STX4	AFR	825	0.0105332	0.0203098	0.0342199
Date of attending assessment centre	Date_of_attending_assessment_centre	STX4	EUR	40515	0.00484991	0.00557854	0.00651756
Mean platelet (thrombocyte) volume	Mean_platelet__thrombocyte__volume	STX4	All	42651	0.0224818	0.0239552	0.025851
Mean platelet (thrombocyte) volume	Mean_platelet__thrombocyte__volume	STX4	Female	23065	0.0210752	0.0231027	0.0255224
Mean platelet (thrombocyte) volume	Mean_platelet__thrombocyte__volume	STX4	Male	19586	0.0104497	0.0121777	0.0137297
Mean platelet (thrombocyte) volume	Mean_platelet__thrombocyte__volume	STX4	CSA	794	0.0155624	0.0267986	0.0392777
Mean platelet (thrombocyte) volume	Mean_platelet__thrombocyte__volume	STX4	EUR	40515	0.0229266	0.0248271	0.026896
Monocyte count	Monocyte_count	STX4	All	42651	0.000534548	0.000826502	0.00118476
Monocyte count	Monocyte_count	STX4	EUR	40515	0.000229391	0.000458854	0.000814065
Particulate matter air pollution (pm10); 2007	Particulate_matter_air_pollution__pm10___2007	STX4	All	42651	0.000713345	0.00106889	0.0014928
Particulate matter air pollution (pm10); 2007	Particulate_matter_air_pollution__pm10___2007	STX4	Female	23065	0.000334508	0.000634621	0.00111212
Particulate matter air pollution (pm10); 2007	Particulate_matter_air_pollution__pm10___2007	STX4	EUR	40515	0.00072017	0.00101288	0.00138409
Platelet crit	Platelet_crit	STX4	All	42651	0.0470442	0.0498271	0.0530421
Platelet crit	Platelet_crit	STX4	Female	23065	0.0386844	0.0414137	0.0444646
Platelet crit	Platelet_crit	STX4	Male	19586	0.0593942	0.0631318	0.0666047
Platelet crit	Platelet_crit	STX4	AFR	825	0.0238967	0.0360269	0.0588068
Platelet crit	Platelet_crit	STX4	CSA	794	0.0998826	0.120144	0.154466
Platelet crit	Platelet_crit	STX4	EUR	40515	0.0530761	0.0561131	0.0586693
Pulse rate, automated reading	Pulse_rate	STX4	All	42651	0.00104644	0.00152251	0.00193962
Pulse rate, automated reading	Pulse_rate	STX4	Female	23065	0.000122163	0.000310907	0.000676706
Pulse rate, automated reading	Pulse_rate	STX4	Male	19586	0.00111049	0.00164295	0.00226633
Pulse rate, automated reading	Pulse_rate	STX4	EUR	40515	0.000509455	0.000863317	0.00126956
Red blood cell (erythrocyte) count	Red_blood_cell__erythrocyte__count	STX4	All	42651	2.47985e-07	4.14479e-05	0.000145972
Red blood cell (erythrocyte) count	Red_blood_cell__erythrocyte__count	STX4	EUR	40515	1.94046e-05	0.000108179	0.000258409
Red blood cell (erythrocyte) distribution width	Red_blood_cell__erythrocyte__distribution_width	STX4	Male	19586	0.00187961	0.00272805	0.0035838
Time blood draw	Time_blood_draw	STX4	All	42651	0.0030818	0.00372585	0.00439224
Time blood draw	Time_blood_draw	STX4	Female	23065	0.00349264	0.00454857	0.00551232
Time blood draw	Time_blood_draw	STX4	Male	19586	0.00230955	0.00333032	0.00416545
Time blood draw	Time_blood_draw	STX4	EUR	40515	0.00460299	0.00544357	0.00641676
White blood cell (leukocyte) count	White_blood_cell__leukocyte__count	STX4	All	42651	0.00248143	0.00306467	0.00362409
White blood cell (leukocyte) count	White_blood_cell__leukocyte__count	STX4	Female	23065	0.00237302	0.00307978	0.00399907
White blood cell (leukocyte) count	White_blood_cell__leukocyte__count	STX4	Male	19586	0.00278792	0.00379646	0.00474111
White blood cell (leukocyte) count	White_blood_cell__leukocyte__count	STX4	AFR	825	0.000302721	0.00544053	0.0123954
White blood cell (leukocyte) count	White_blood_cell__leukocyte__count	STX4	EUR	40515	0.00117119	0.00159694	0.00213702
Age	age	STX4	All	42651	0.00017613	0.000353964	0.000575511
Age	age	STX4	Female	23065	0.000650762	0.00125972	0.00188176
Age	age	STX4	EUR	40515	0.000221068	0.000397418	0.000721985
Centre	centre	STX4	All	42651	0.0145934	0.0161783	0.0175394
Centre	centre	STX4	Female	23065	0.0126163	0.0142005	0.0161541
Centre	centre	STX4	Male	19586	0.0146441	0.0168874	0.0188295
Centre	centre	STX4	EUR	40515	0.0126073	0.0142327	0.0155634
Glycated haemoglobin (HbA1c)	hba1c_cleaned	STX4	All	42651	5.33556e-06	5.41195e-05	0.000140748
Glycated haemoglobin (HbA1c)	hba1c_cleaned	STX4	Female	23065	0.000402488	0.000716114	0.00121172
Glycated haemoglobin (HbA1c)	hba1c_cleaned	STX4	Male	19586	2.58342e-08	2.4879e-05	0.000166121
HDL cholesterol	hdl_chol_cleaned	STX4	All	42651	0.00228065	0.00291026	0.00356169
HDL cholesterol	hdl_chol_cleaned	STX4	Female	23065	0.00165981	0.00233552	0.00312526
HDL cholesterol	hdl_chol_cleaned	STX4	Male	19586	0.00447654	0.00566594	0.00695081
HDL cholesterol	hdl_chol_cleaned	STX4	EUR	40515	0.00104248	0.00146047	0.00200682
Alkaline phosphatase	log_alp_cleaned	STX4	All	42651	0.00027048	0.000540986	0.000865709
Alkaline phosphatase	log_alp_cleaned	STX4	Female	23065	0.000413924	0.000739858	0.00127191
Alkaline phosphatase	log_alp_cleaned	STX4	EUR	40515	0.000615612	0.00092368	0.00132363
Aspartate aminotransferase	log_ast_cleaned	STX4	All	42651	0.000676968	0.00103959	0.0013832
Aspartate aminotransferase	log_ast_cleaned	STX4	Male	19586	0.00120185	0.00181559	0.002616
Aspartate aminotransferase	log_ast_cleaned	STX4	EUR	40515	0.000663497	0.000924791	0.00128406
C-reactive protein	log_crp_cleaned	STX4	Female	23065	6.64761e-07	4.68151e-05	0.000239096
C-reactive protein	log_crp_cleaned	STX4	Male	19586	3.5857e-08	1.27938e-05	0.000176058
C-reactive protein	log_crp_cleaned	STX4	EUR	40515	2.4905e-08	5.42196e-06	3.83855e-05
Cystatin C	log_cysc_cleaned	STX4	All	42651	0.00641717	0.00733332	0.00834455
Cystatin C	log_cysc_cleaned	STX4	Female	23065	0.00787965	0.00912145	0.0105868
Cystatin C	log_cysc_cleaned	STX4	Male	19586	0.00816973	0.00948315	0.0112721
Cystatin C	log_cysc_cleaned	STX4	EUR	40515	0.00675276	0.00758711	0.00867689
Triglycerides	log_total_tg_cleaned	STX4	All	42651	0.00494369	0.00579454	0.00674143
Triglycerides	log_total_tg_cleaned	STX4	Female	23065	0.00550593	0.00651422	0.00784302
Triglycerides	log_total_tg_cleaned	STX4	Male	19586	0.00413079	0.0054975	0.00710175
Triglycerides	log_total_tg_cleaned	STX4	CSA	794	0.0418094	0.0573055	0.0782781
Triglycerides	log_total_tg_cleaned	STX4	EUR	40515	0.00763976	0.00856758	0.0097775
Sample age	sample_age	STX4	CSA	794	0.00773595	0.0155537	0.0251306
Sex	sex	STX4	EUR	40515	9.55085e-05	0.000211287	0.000440095
Total protein	total_prot_cleaned	STX4	All	42651	0.00271343	0.0033206	0.00402929
Total protein	total_prot_cleaned	STX4	Female	23065	0.0062042	0.00737376	0.00893953
Total protein	total_prot_cleaned	STX4	Male	19586	0.00426365	0.00537786	0.00668459
Total protein	total_prot_cleaned	STX4	AFR	825	1.45567e-06	0.000193056	0.00184153
Total protein	total_prot_cleaned	STX4	EUR	40515	0.00420711	0.00480663	0.00566652
trans-pQTL score	trans.score	STX4	All	42651	0.00185408	0.00240503	0.00306766
trans-pQTL score	trans.score	STX4	Female	23065	0.00172861	0.0024108	0.00320274
trans-pQTL score	trans.score	STX4	Male	19586	0.00241375	0.00341445	0.00428296
trans-pQTL score	trans.score	STX4	EUR	40515	0.00134084	0.00178217	0.00233253
Urate	urate_cleaned	STX4	All	42651	0.000120882	0.0002682	0.000489545
Urate	urate_cleaned	STX4	Female	23065	4.33474e-05	0.000173571	0.000417666
Waist-to-Hip ratio	whr	SCG3	Female	23158	1.61234e-07	3.05781e-05	0.00019519
Waist-to-Hip ratio	whr	ACRV1	EUR	38534	5.52631e-07	3.02504e-05	0.000125298
Waist-to-Hip ratio	whr	EPHB4	Female	23351	5.37823e-08	2.98564e-05	0.000204921
Date of attending assessment centre	Date_of_attending_assessment_centre	STX5	All	40588	0.00404928	0.00467932	0.00535177
Date of attending assessment centre	Date_of_attending_assessment_centre	STX5	Female	21971	0.00388032	0.00492713	0.00597231
Date of attending assessment centre	Date_of_attending_assessment_centre	STX5	Male	18617	0.00649122	0.00805135	0.00988428
Date of attending assessment centre	Date_of_attending_assessment_centre	STX5	EUR	38534	0.00331914	0.00384256	0.00463752
Fasting time	Fasting_time	STX5	AFR	803	0.00112828	0.00625713	0.0153926
Mean corpuscular volume	Mean_corpuscular_volume	STX5	All	40588	2.48156e-05	0.000112164	0.000272065
Mean corpuscular volume	Mean_corpuscular_volume	STX5	Female	21971	2.19914e-05	0.000191263	0.000452242
Mean platelet (thrombocyte) volume	Mean_platelet__thrombocyte__volume	STX5	All	40588	0.00089821	0.00128102	0.00181405
Mean platelet (thrombocyte) volume	Mean_platelet__thrombocyte__volume	STX5	Female	21971	0.0020775	0.00298249	0.00381603
Mean platelet (thrombocyte) volume	Mean_platelet__thrombocyte__volume	STX5	EUR	38534	0.00155239	0.00208505	0.00263526
Platelet crit	Platelet_crit	STX5	All	40588	0.00523343	0.00615828	0.00697264
Platelet crit	Platelet_crit	STX5	Female	21971	0.00334939	0.00418463	0.00520351
Platelet crit	Platelet_crit	STX5	Male	18617	0.0025124	0.00361488	0.00456364
Platelet crit	Platelet_crit	STX5	EUR	38534	0.00335281	0.00399303	0.00479982
Spread type	Spread_type	STX5	CSA	761	0.00826996	0.0140663	0.0230259
Triglycerides	log_total_tg_cleaned	STX5	All	40588	0.00127267	0.00170986	0.00223372
Triglycerides	log_total_tg_cleaned	STX5	Female	21971	0.00137059	0.00202047	0.00274277
Triglycerides	log_total_tg_cleaned	STX5	Male	18617	0.000139022	0.000393951	0.000734683
Triglycerides	log_total_tg_cleaned	STX5	CSA	761	4.70464e-06	0.000759983	0.00579344
Triglycerides	log_total_tg_cleaned	STX5	EUR	38534	0.00186701	0.00233116	0.00293169
Smoking	smoking	STX5	All	40588	0.000340958	0.000607195	0.000939294
Total protein	total_prot_cleaned	STX5	All	40588	0.000400388	0.000704603	0.00106228
Total protein	total_prot_cleaned	STX5	Female	21971	0.00106572	0.00157366	0.00233002
Total protein	total_prot_cleaned	STX5	Male	18617	0.0015848	0.00248938	0.0033057
Total protein	total_prot_cleaned	STX5	EUR	38534	0.00115546	0.00163217	0.00216192
Cereal intake	Cereal_intake	STX6	Male	19233	0.000261911	0.000581167	0.00101682
Date of attending assessment centre	Date_of_attending_assessment_centre	STX6	All	41873	0.000381692	0.000693671	0.00100563
Date of attending assessment centre	Date_of_attending_assessment_centre	STX6	Female	22640	0.0010132	0.00163972	0.00226811
Date of attending assessment centre	Date_of_attending_assessment_centre	STX6	Male	19233	0.00378862	0.00474633	0.00607414
Date of attending assessment centre	Date_of_attending_assessment_centre	STX6	EUR	39760	0.00264116	0.00327261	0.00392187
High light scatter reticulocyte count	High_light_scatter_reticulocyte_count	STX6	Male	19233	0.00290956	0.00373299	0.00456011
Mean corpuscular volume	Mean_corpuscular_volume	STX6	All	41873	8.63517e-05	0.000252485	0.000436519
Mean platelet (thrombocyte) volume	Mean_platelet__thrombocyte__volume	STX6	All	41873	0.011625	0.0129049	0.0141635
Mean platelet (thrombocyte) volume	Mean_platelet__thrombocyte__volume	STX6	Female	22640	0.0158679	0.0179108	0.0199008
Mean platelet (thrombocyte) volume	Mean_platelet__thrombocyte__volume	STX6	Male	19233	0.00755455	0.00913242	0.0109556
Mean platelet (thrombocyte) volume	Mean_platelet__thrombocyte__volume	STX6	CSA	784	0.00707979	0.0141829	0.02286
Mean platelet (thrombocyte) volume	Mean_platelet__thrombocyte__volume	STX6	EUR	39760	0.0158412	0.0171595	0.0188387
Monocyte count	Monocyte_count	STX6	All	41873	2.89624e-05	0.000134098	0.000279582
Monocyte count	Monocyte_count	STX6	EUR	39760	1.24648e-06	4.78361e-05	0.000154584
Number of draws	Number_of_draws	STX6	Male	19233	2.68131e-08	2.83127e-05	0.000177532
Particulate matter air pollution (pm10); 2007	Particulate_matter_air_pollution__pm10___2007	STX6	All	41873	2.71164e-08	7.01583e-06	5.42242e-05
Platelet crit	Platelet_crit	STX6	All	41873	0.0303829	0.0327235	0.0348213
Platelet crit	Platelet_crit	STX6	Female	22640	0.0353469	0.0380296	0.0409154
Platelet crit	Platelet_crit	STX6	Male	19233	0.0282509	0.0312337	0.0342568
Platelet crit	Platelet_crit	STX6	AFR	818	0.0336846	0.0497458	0.0723088
Platelet crit	Platelet_crit	STX6	CSA	784	0.105146	0.13257	0.157261
Platelet crit	Platelet_crit	STX6	EUR	39760	0.029199	0.0310476	0.0336411
Pulse rate, automated reading	Pulse_rate	STX6	All	41873	1.03153e-05	7.35074e-05	0.00019104
Pulse rate, automated reading	Pulse_rate	STX6	Male	19233	0.000667051	0.00121504	0.00195004
Red blood cell (erythrocyte) distribution width	Red_blood_cell__erythrocyte__distribution_width	STX6	All	41873	0.00017629	0.000326595	0.000593105
Red blood cell (erythrocyte) distribution width	Red_blood_cell__erythrocyte__distribution_width	STX6	Male	19233	0.000752876	0.00122809	0.0018732
Red blood cell (erythrocyte) distribution width	Red_blood_cell__erythrocyte__distribution_width	STX6	EUR	39760	0.00108842	0.00165361	0.0021642
Time blood draw	Time_blood_draw	STX6	All	41873	0.00190284	0.0024513	0.00295719
Time blood draw	Time_blood_draw	STX6	Female	22640	0.00148189	0.00199966	0.00285409
White blood cell (leukocyte) count	White_blood_cell__leukocyte__count	STX6	EUR	39760	0.000150917	0.000339767	0.000643881
Centre	centre	STX6	All	41873	0.012976	0.0142748	0.0155528
Centre	centre	STX6	Female	22640	0.00951235	0.0112951	0.0133125
Centre	centre	STX6	Male	19233	0.0118302	0.0137108	0.0154174
Centre	centre	STX6	EUR	39760	0.0104998	0.0116884	0.012806
HDL cholesterol	hdl_chol_cleaned	STX6	All	41873	0.00154589	0.00203503	0.0025407
HDL cholesterol	hdl_chol_cleaned	STX6	Female	22640	0.00254942	0.00343876	0.00438251
HDL cholesterol	hdl_chol_cleaned	STX6	Male	19233	0.00240007	0.00332388	0.00455697
HDL cholesterol	hdl_chol_cleaned	STX6	EUR	39760	0.00334665	0.00403455	0.00484631
C-reactive protein	log_crp_cleaned	STX6	Female	22640	2.36762e-07	3.40125e-05	0.000193866
C-reactive protein	log_crp_cleaned	STX6	AFR	818	1.72691e-06	0.00103657	0.00363369
Cystatin C	log_cysc_cleaned	STX6	All	41873	0.00103987	0.00139044	0.00182791
Cystatin C	log_cysc_cleaned	STX6	Female	22640	0.000794131	0.00120025	0.00162909
Cystatin C	log_cysc_cleaned	STX6	EUR	39760	0.000619366	0.0010709	0.001453
Triglycerides	log_total_tg_cleaned	STX6	All	41873	0.00292992	0.00364041	0.00433952
Triglycerides	log_total_tg_cleaned	STX6	Female	22640	0.00177741	0.00239906	0.00326812
Triglycerides	log_total_tg_cleaned	STX6	Male	19233	0.00143813	0.00213894	0.00312694
Triglycerides	log_total_tg_cleaned	STX6	EUR	39760	0.00293648	0.0036817	0.00436412
Sample age	sample_age	STX6	All	41873	2.62134e-08	4.20845e-06	4.34621e-05
Sample age	sample_age	STX6	Female	22640	1.03258e-05	0.000105179	0.000305308
Sex	sex	STX6	All	41873	0.0010055	0.00136241	0.00188133
Sex	sex	STX6	EUR	39760	0.000574209	0.000824386	0.00116683
Total protein	total_prot_cleaned	STX6	All	41873	0.00343699	0.00402148	0.00472541
Total protein	total_prot_cleaned	STX6	Female	22640	0.00371811	0.00466891	0.0058289
Total protein	total_prot_cleaned	STX6	Male	19233	0.00177547	0.00249338	0.00337475
Total protein	total_prot_cleaned	STX6	EUR	39760	0.00366373	0.00457615	0.00539054
trans-pQTL score	trans.score	STX6	All	41873	0.00291126	0.00352253	0.00413044
trans-pQTL score	trans.score	STX6	Female	22640	0.00145993	0.00210827	0.00276407
trans-pQTL score	trans.score	STX6	Male	19233	0.000485031	0.000927581	0.00142373
trans-pQTL score	trans.score	STX6	EUR	39760	0.00118145	0.00161469	0.00212495
Vitamin D	vitd_cleaned	STX6	All	41873	7.18758e-08	2.10534e-05	0.000120911
Simvastatin	C10AA01	STX7	All	40588	3.78299e-05	0.000132251	0.000276599
Date of attending assessment centre	Date_of_attending_assessment_centre	STX7	All	40588	0.00598226	0.00697888	0.00785964
Date of attending assessment centre	Date_of_attending_assessment_centre	STX7	Female	21971	0.00999634	0.0115799	0.0133988
Date of attending assessment centre	Date_of_attending_assessment_centre	STX7	Male	18617	0.00224258	0.00306547	0.0041476
Date of attending assessment centre	Date_of_attending_assessment_centre	STX7	EUR	38534	0.00155729	0.00211783	0.00277395
Haemoglobin concentration	Haemoglobin_concentration	STX7	All	40588	0.0033846	0.00404047	0.004852
Haemoglobin concentration	Haemoglobin_concentration	STX7	Female	21971	0.00198814	0.00276831	0.00374827
Haemoglobin concentration	Haemoglobin_concentration	STX7	Male	18617	0.0147814	0.0170106	0.0191991
Haemoglobin concentration	Haemoglobin_concentration	STX7	EUR	38534	0.00154815	0.00208685	0.00269773
High light scatter reticulocyte count	High_light_scatter_reticulocyte_count	STX7	All	40588	0.0166494	0.0179802	0.0195823
High light scatter reticulocyte count	High_light_scatter_reticulocyte_count	STX7	Female	21971	0.0128124	0.014618	0.0164507
High light scatter reticulocyte count	High_light_scatter_reticulocyte_count	STX7	Male	18617	0.0215674	0.0240932	0.026607
High light scatter reticulocyte count	High_light_scatter_reticulocyte_count	STX7	EUR	38534	0.0144374	0.0159466	0.0173876
Mean platelet (thrombocyte) volume	Mean_platelet__thrombocyte__volume	STX7	All	40588	0.00972682	0.0109035	0.0122853
Mean platelet (thrombocyte) volume	Mean_platelet__thrombocyte__volume	STX7	Female	21971	0.0153147	0.0174181	0.0195174
Mean platelet (thrombocyte) volume	Mean_platelet__thrombocyte__volume	STX7	Male	18617	0.00225861	0.00324948	0.00431452
Mean platelet (thrombocyte) volume	Mean_platelet__thrombocyte__volume	STX7	CSA	761	0.0192224	0.033341	0.0476789
Mean platelet (thrombocyte) volume	Mean_platelet__thrombocyte__volume	STX7	EUR	38534	0.00727763	0.00840999	0.00946285
Mean reticulocyte volume	Mean_reticulocyte_volume	STX7	Female	21971	9.57662e-05	0.00032173	0.000755579
Mean reticulocyte volume	Mean_reticulocyte_volume	STX7	EUR	38534	0.000717622	0.00106999	0.00151365
Number of draws	Number_of_draws	STX7	All	40588	1.31926e-05	0.000107643	0.000249663
Number of draws	Number_of_draws	STX7	Female	21971	6.77735e-06	9.20596e-05	0.000322343
Number of draws	Number_of_draws	STX7	Male	18617	1.17689e-06	7.25707e-05	0.000372114
Number of draws	Number_of_draws	STX7	EUR	38534	1.48517e-07	1.63153e-05	9.26962e-05
Platelet crit	Platelet_crit	STX7	All	40588	0.0131454	0.0146675	0.0164069
Platelet crit	Platelet_crit	STX7	Female	21971	0.0160653	0.0184032	0.0212038
Platelet crit	Platelet_crit	STX7	Male	18617	0.00448029	0.00569609	0.00728727
Platelet crit	Platelet_crit	STX7	EUR	38534	0.0082326	0.00949626	0.0107985
Platelet distribution width	Platelet_distribution_width	STX7	Male	18617	4.42038e-05	0.000198213	0.000528098
Platelet distribution width	Platelet_distribution_width	STX7	EUR	38534	8.19058e-07	3.88417e-05	0.000148443
Red blood cell (erythrocyte) count	Red_blood_cell__erythrocyte__count	STX7	All	40588	0.000107188	0.000270608	0.000477926
Red blood cell (erythrocyte) count	Red_blood_cell__erythrocyte__count	STX7	Female	21971	0.00044564	0.000889849	0.00146944
Red blood cell (erythrocyte) count	Red_blood_cell__erythrocyte__count	STX7	EUR	38534	0.000870651	0.00130819	0.00183718
Red blood cell (erythrocyte) distribution width	Red_blood_cell__erythrocyte__distribution_width	STX7	All	40588	0.000982384	0.00133868	0.00184317
Red blood cell (erythrocyte) distribution width	Red_blood_cell__erythrocyte__distribution_width	STX7	Male	18617	4.457e-05	0.00023612	0.000543671
Red blood cell (erythrocyte) distribution width	Red_blood_cell__erythrocyte__distribution_width	STX7	EUR	38534	0.000474344	0.000771262	0.00114975
Time blood draw	Time_blood_draw	STX7	All	40588	0.000975437	0.00137753	0.00181163
Time blood draw	Time_blood_draw	STX7	Female	21971	0.00263277	0.0033245	0.00421163
Time blood draw	Time_blood_draw	STX7	EUR	38534	0.000810218	0.00125939	0.00166023
Lymphoid leukemia, chronic	bin_204.12	STX7	All	40588	0.000248068	0.000902204	0.00113054
Lymphoid leukemia, chronic	bin_204.12	STX7	Male	18617	0.000194717	0.00121659	0.00148689
Lymphoid leukemia, chronic	bin_204.12	STX7	EUR	38534	0.0018512	0.00277748	0.00317828
Centre	centre	STX7	All	40588	0.0202365	0.0218726	0.0233778
Centre	centre	STX7	Female	21971	0.0214815	0.0236426	0.0256251
Centre	centre	STX7	Male	18617	0.0222666	0.0247085	0.0269525
Centre	centre	STX7	EUR	38534	0.0232206	0.0250825	0.0263982
cis-pQTL score	cis.score	STX7	All	40588	0.222978	0.227863	0.232163
cis-pQTL score	cis.score	STX7	Female	21971	0.183161	0.188659	0.194913
cis-pQTL score	cis.score	STX7	Male	18617	0.228	0.233534	0.24243
cis-pQTL score	cis.score	STX7	AFR	803	0.00460195	0.0124543	0.0247074
cis-pQTL score	cis.score	STX7	CSA	761	0.0560308	0.0797078	0.113209
cis-pQTL score	cis.score	STX7	EUR	38534	0.207241	0.211971	0.216607
Glycated haemoglobin (HbA1c)	hba1c_cleaned	STX7	All	40588	0.000676511	0.00102448	0.00147611
HDL cholesterol	hdl_chol_cleaned	STX7	All	40588	0.01327	0.0146543	0.0160605
HDL cholesterol	hdl_chol_cleaned	STX7	Female	21971	0.0113221	0.0132471	0.015067
HDL cholesterol	hdl_chol_cleaned	STX7	Male	18617	0.0137244	0.0157958	0.0180185
HDL cholesterol	hdl_chol_cleaned	STX7	CSA	761	0.0139232	0.0247105	0.0399354
HDL cholesterol	hdl_chol_cleaned	STX7	EUR	38534	0.0159489	0.0173378	0.0188644
Creatinine	log_crea_s_cleaned	STX7	All	40588	0.000203125	0.000382648	0.00068027
Creatinine	log_crea_s_cleaned	STX7	EUR	38534	0.000312939	0.000584277	0.000879069
Cystatin C	log_cysc_cleaned	STX7	Female	21971	0.00042665	0.000751487	0.00127008
Total bilirubin	log_tbil_cleaned	STX7	All	40588	0.000383943	0.000642951	0.000987883
Total bilirubin	log_tbil_cleaned	STX7	EUR	38534	0.000271026	0.000487416	0.000740154
Testosterone	log_testo_cleaned	STX7	All	40588	0.00039043	0.000701326	0.00102885
Testosterone	log_testo_cleaned	STX7	EUR	38534	1.45354e-08	8.60848e-06	8.46526e-05
Ancestry	pop	STX7	All	40588	0.00398951	0.00473853	0.00571688
Sample age	sample_age	STX7	EUR	38534	1.8598e-05	0.000126873	0.00031116
Sex	sex	STX7	EUR	38534	8.17771e-07	4.00356e-05	0.000185507
Total protein	total_prot_cleaned	STX7	All	40588	0.00116253	0.00163272	0.00212875
Total protein	total_prot_cleaned	STX7	EUR	38534	0.000549515	0.000971757	0.00143296
trans-pQTL score	trans.score	STX7	All	40588	0.00896203	0.0101869	0.0112479
trans-pQTL score	trans.score	STX7	Female	21971	0.00488921	0.00625814	0.00761267
trans-pQTL score	trans.score	STX7	Male	18617	0.0096546	0.0110794	0.0128576
trans-pQTL score	trans.score	STX7	EUR	38534	0.00717506	0.00831204	0.00942609
Waist-to-Hip ratio	whr	SUSD5	Male	18644	4.31572e-07	2.97792e-05	0.000174749
Waist-to-Hip ratio	whr	LRRC59	EUR	39747	3.71242e-07	2.95242e-05	0.000153292
Waist-to-Hip ratio	whr	ANXA2	Male	18422	1.41873e-08	2.92173e-05	0.000174912
Date of attending assessment centre	Date_of_attending_assessment_centre	STX8	All	42725	0.00297066	0.0037245	0.00450435
Date of attending assessment centre	Date_of_attending_assessment_centre	STX8	Female	23097	4.51511e-05	0.00020701	0.000481126
Date of attending assessment centre	Date_of_attending_assessment_centre	STX8	Male	19628	0.00329276	0.00415035	0.00539768
Date of attending assessment centre	Date_of_attending_assessment_centre	STX8	EUR	40592	0.00382477	0.00469553	0.00544334
High light scatter reticulocyte count	High_light_scatter_reticulocyte_count	STX8	All	42725	0.000398842	0.000704734	0.0011143
High light scatter reticulocyte count	High_light_scatter_reticulocyte_count	STX8	Female	23097	0.00125436	0.00185654	0.00254809
High light scatter reticulocyte count	High_light_scatter_reticulocyte_count	STX8	Male	19628	0.00215947	0.00292697	0.00394501
High light scatter reticulocyte count	High_light_scatter_reticulocyte_count	STX8	EUR	40592	0.000843424	0.00122343	0.00166607
Mean corpuscular haemoglobin concentration	Mean_corpuscular_haemoglobin_concentration	STX8	All	42725	1.53502e-06	4.56718e-05	0.000163044
Mean corpuscular haemoglobin concentration	Mean_corpuscular_haemoglobin_concentration	STX8	AFR	814	3.05857e-05	0.00175561	0.00711321
Mean platelet (thrombocyte) volume	Mean_platelet__thrombocyte__volume	STX8	All	42725	0.0271381	0.02906	0.0309436
Mean platelet (thrombocyte) volume	Mean_platelet__thrombocyte__volume	STX8	Female	23097	0.029128	0.0316597	0.0344996
Mean platelet (thrombocyte) volume	Mean_platelet__thrombocyte__volume	STX8	Male	19628	0.0181332	0.0202003	0.0233621
Mean platelet (thrombocyte) volume	Mean_platelet__thrombocyte__volume	STX8	CSA	804	0.0425165	0.0591652	0.0807331
Mean platelet (thrombocyte) volume	Mean_platelet__thrombocyte__volume	STX8	EUR	40592	0.0221868	0.0238328	0.0256323
Monocyte count	Monocyte_count	STX8	Female	23097	5.13391e-08	1.70327e-05	9.10848e-05
Monocyte count	Monocyte_count	STX8	EUR	40592	1.28436e-07	1.3162e-05	8.73503e-05
Number of draws	Number_of_draws	STX8	All	42725	1.6499e-08	7.09242e-06	6.29074e-05
Number of draws	Number_of_draws	STX8	Female	23097	4.91597e-09	7.73394e-06	9.30331e-05
Number of draws	Number_of_draws	STX8	Male	19628	5.39822e-08	8.41549e-06	0.000135039
Number of draws	Number_of_draws	STX8	EUR	40592	5.84735e-06	6.49773e-05	0.000204448
Platelet crit	Platelet_crit	STX8	All	42725	0.0486402	0.0515566	0.054023
Platelet crit	Platelet_crit	STX8	Female	23097	0.0468396	0.0502339	0.0535587
Platelet crit	Platelet_crit	STX8	Male	19628	0.0533658	0.0581124	0.0627706
Platelet crit	Platelet_crit	STX8	AFR	814	0.0134577	0.0255619	0.0431221
Platelet crit	Platelet_crit	STX8	CSA	804	0.0428974	0.0625999	0.0866516
Platelet crit	Platelet_crit	STX8	EUR	40592	0.0487358	0.051336	0.0539833
Pulse rate, automated reading	Pulse_rate	STX8	Female	23097	5.51414e-05	0.000225734	0.000584522
Red blood cell (erythrocyte) distribution width	Red_blood_cell__erythrocyte__distribution_width	STX8	Male	19628	4.96456e-05	0.000257592	0.000656449
Time blood draw	Time_blood_draw	STX8	All	42725	0.0058067	0.0067085	0.00766695
Time blood draw	Time_blood_draw	STX8	Female	23097	0.00717855	0.00857806	0.010197
Time blood draw	Time_blood_draw	STX8	Male	19628	0.0025224	0.0034331	0.0045385
Time blood draw	Time_blood_draw	STX8	EUR	40592	0.00526385	0.00598989	0.00696263
White blood cell (leukocyte) count	White_blood_cell__leukocyte__count	STX8	All	42725	0.000401345	0.000623686	0.000914735
White blood cell (leukocyte) count	White_blood_cell__leukocyte__count	STX8	Female	23097	0.000794295	0.00129095	0.00190487
White blood cell (leukocyte) count	White_blood_cell__leukocyte__count	STX8	Male	19628	0.00197674	0.00279886	0.00371751
White blood cell (leukocyte) count	White_blood_cell__leukocyte__count	STX8	EUR	40592	0.000739054	0.00105577	0.00148666
Centre	centre	STX8	All	42725	0.0134817	0.0148503	0.0162062
Centre	centre	STX8	Female	23097	0.0187135	0.0209355	0.0229801
Centre	centre	STX8	Male	19628	0.0174101	0.0196975	0.0215991
Centre	centre	STX8	CSA	804	0.096262	0.123015	0.150478
Centre	centre	STX8	EUR	40592	0.0139771	0.0153987	0.0168846
cis-pQTL score	cis.score	STX8	All	42725	0.0039417	0.00475883	0.00565391
cis-pQTL score	cis.score	STX8	Female	23097	0.00213825	0.00286465	0.00374518
cis-pQTL score	cis.score	STX8	Male	19628	0.00372834	0.00482017	0.00607245
cis-pQTL score	cis.score	STX8	EUR	40592	0.00562429	0.00644131	0.00759098
HDL cholesterol	hdl_chol_cleaned	STX8	All	42725	0.000830015	0.00120931	0.00165941
HDL cholesterol	hdl_chol_cleaned	STX8	Female	23097	0.00141646	0.00206391	0.00289993
HDL cholesterol	hdl_chol_cleaned	STX8	Male	19628	0.00351033	0.00458749	0.00571546
HDL cholesterol	hdl_chol_cleaned	STX8	EUR	40592	0.00172524	0.00232116	0.00304218
Alkaline phosphatase	log_alp_cleaned	STX8	All	42725	0.000209785	0.00040169	0.000636669
Alkaline phosphatase	log_alp_cleaned	STX8	Male	19628	1.08289e-07	1.54934e-05	0.000148892
Alkaline phosphatase	log_alp_cleaned	STX8	EUR	40592	0.000142651	0.000296642	0.000557993
Aspartate aminotransferase	log_ast_cleaned	STX8	EUR	40592	0.000234153	0.000456308	0.000663224
Cystatin C	log_cysc_cleaned	STX8	All	42725	0.0046634	0.00560559	0.00652875
Cystatin C	log_cysc_cleaned	STX8	Female	23097	0.00619294	0.00759385	0.00894948
Cystatin C	log_cysc_cleaned	STX8	Male	19628	0.00227624	0.00312815	0.00425192
Cystatin C	log_cysc_cleaned	STX8	EUR	40592	0.00341158	0.00419211	0.00492277
Gamma glutamyltransferase	log_ggt_cleaned	STX8	All	42725	0.001549	0.00198913	0.00262706
Gamma glutamyltransferase	log_ggt_cleaned	STX8	Female	23097	0.00215346	0.00288123	0.0038103
Gamma glutamyltransferase	log_ggt_cleaned	STX8	Male	19628	0.000714572	0.00114402	0.00184033
Gamma glutamyltransferase	log_ggt_cleaned	STX8	EUR	40592	0.00112556	0.00143007	0.00190091
Triglycerides	log_total_tg_cleaned	STX8	All	42725	0.00362025	0.00431242	0.00500327
Triglycerides	log_total_tg_cleaned	STX8	Female	23097	0.00209762	0.00301363	0.00394485
Triglycerides	log_total_tg_cleaned	STX8	Male	19628	0.00253376	0.00352948	0.00471172
Triglycerides	log_total_tg_cleaned	STX8	CSA	804	1.94951e-06	0.000455937	0.00416537
Triglycerides	log_total_tg_cleaned	STX8	EUR	40592	0.00173725	0.00222864	0.00285515
Sample age	sample_age	STX8	Female	23097	0.000273661	0.000591397	0.00100777
SHBG	shbg_cleaned	STX8	Female	23097	7.75256e-05	0.000279323	0.000643932
Total protein	total_prot_cleaned	STX8	All	42725	0.000946268	0.00134457	0.00187674
Total protein	total_prot_cleaned	STX8	Female	23097	0.00152509	0.00209932	0.00275347
Total protein	total_prot_cleaned	STX8	Male	19628	0.00150156	0.00228245	0.00327369
Total protein	total_prot_cleaned	STX8	EUR	40592	0.000479875	0.000792391	0.00116227
trans-pQTL score	trans.score	STX8	All	42725	0.000119063	0.000273058	0.000492844
Waist-to-Hip ratio	whr	HNMT	Male	19416	7.97085e-08	2.91693e-05	0.000164635
Waist-to-Hip ratio	whr	BECN1	Female	22065	4.02978e-08	2.87179e-05	0.000193929
Waist-to-Hip ratio	whr	RRM2B	All	41873	1.49701e-07	2.8668e-05	0.000120227
Cereal intake	Cereal_intake	STXBP1	All	41811	0.000554626	0.000904623	0.00136729
Date of attending assessment centre	Date_of_attending_assessment_centre	STXBP1	All	41811	0.00145815	0.00198888	0.00255705
Date of attending assessment centre	Date_of_attending_assessment_centre	STXBP1	Female	22626	0.000975388	0.001447	0.00208877
Date of attending assessment centre	Date_of_attending_assessment_centre	STXBP1	Male	19185	0.00158177	0.00239075	0.00323776
Date of attending assessment centre	Date_of_attending_assessment_centre	STXBP1	EUR	39694	0.00113202	0.00154032	0.00203099
Mean platelet (thrombocyte) volume	Mean_platelet__thrombocyte__volume	STXBP1	All	41811	0.0259418	0.0276707	0.0297322
Mean platelet (thrombocyte) volume	Mean_platelet__thrombocyte__volume	STXBP1	Female	22626	0.032429	0.0347249	0.0373077
Mean platelet (thrombocyte) volume	Mean_platelet__thrombocyte__volume	STXBP1	Male	19185	0.0285126	0.0314565	0.0345004
Mean platelet (thrombocyte) volume	Mean_platelet__thrombocyte__volume	STXBP1	CSA	783	0.0667029	0.0922917	0.117789
Mean platelet (thrombocyte) volume	Mean_platelet__thrombocyte__volume	STXBP1	EUR	39694	0.0268356	0.028663	0.0308429
Number of draws	Number_of_draws	STXBP1	All	41811	2.96521e-05	0.000129809	0.000300169
Number of draws	Number_of_draws	STXBP1	Male	19185	6.01777e-05	0.000296293	0.000657023
Platelet crit	Platelet_crit	STXBP1	All	41811	0.0778937	0.0816019	0.0849914
Platelet crit	Platelet_crit	STXBP1	Female	22626	0.0610468	0.0648742	0.0684429
Platelet crit	Platelet_crit	STXBP1	Male	19185	0.0800861	0.0841368	0.0888438
Platelet crit	Platelet_crit	STXBP1	AFR	822	0.00797948	0.0199799	0.0376789
Platelet crit	Platelet_crit	STXBP1	CSA	783	0.035898	0.0536613	0.0800443
Platelet crit	Platelet_crit	STXBP1	EUR	39694	0.0776822	0.0804581	0.0841866
Time blood draw	Time_blood_draw	STXBP1	All	41811	0.00791023	0.00890384	0.0100211
Time blood draw	Time_blood_draw	STXBP1	Female	22626	0.011821	0.0136136	0.0155702
Time blood draw	Time_blood_draw	STXBP1	Male	19185	0.0088732	0.0104794	0.0119637
Time blood draw	Time_blood_draw	STXBP1	EUR	39694	0.00875914	0.00996664	0.0111617
Centre	centre	STXBP1	All	41811	0.0147418	0.0161296	0.0175929
Centre	centre	STXBP1	Female	22626	0.0129741	0.0146235	0.0163866
Centre	centre	STXBP1	Male	19185	0.0194988	0.0219665	0.024372
Centre	centre	STXBP1	EUR	39694	0.0205806	0.0220705	0.0239102
cis-pQTL score	cis.score	STXBP1	All	41811	0.000341289	0.000624912	0.000917762
cis-pQTL score	cis.score	STXBP1	Male	19185	9.34077e-05	0.000355094	0.000691205
cis-pQTL score	cis.score	STXBP1	EUR	39694	0.000505647	0.000802781	0.00117948
Alkaline phosphatase	log_alp_cleaned	STXBP1	Female	22626	0.000937251	0.00153858	0.00210335
Triglycerides	log_total_tg_cleaned	STXBP1	All	41811	0.0139509	0.0151998	0.0167388
Triglycerides	log_total_tg_cleaned	STXBP1	Female	22626	0.00400881	0.00508005	0.00618037
Triglycerides	log_total_tg_cleaned	STXBP1	Male	19185	0.0136446	0.015451	0.0173631
Triglycerides	log_total_tg_cleaned	STXBP1	CSA	783	0.0324382	0.0563938	0.0773711
Triglycerides	log_total_tg_cleaned	STXBP1	EUR	39694	0.00891143	0.0101757	0.0113282
Sex	sex	STXBP1	All	41811	0.00246676	0.00313154	0.0037426
Sex	sex	STXBP1	EUR	39694	0.00390679	0.00452897	0.00534867
Total protein	total_prot_cleaned	STXBP1	All	41811	0.00764652	0.00866415	0.00974292
Total protein	total_prot_cleaned	STXBP1	Female	22626	0.0116582	0.0137268	0.0154785
Total protein	total_prot_cleaned	STXBP1	Male	19185	0.00788304	0.00955745	0.0111663
Total protein	total_prot_cleaned	STXBP1	AFR	822	0.0019723	0.00821073	0.0174897
Total protein	total_prot_cleaned	STXBP1	CSA	783	0.00752082	0.0169238	0.0286506
Total protein	total_prot_cleaned	STXBP1	EUR	39694	0.00811229	0.00919194	0.0103625
trans-pQTL score	trans.score	STXBP1	All	41811	0.00229942	0.00286087	0.0034634
trans-pQTL score	trans.score	STXBP1	Female	22626	0.00232394	0.00312194	0.00409305
trans-pQTL score	trans.score	STXBP1	Male	19185	0.000305531	0.000687428	0.00114422
trans-pQTL score	trans.score	STXBP1	AFR	822	0.0169507	0.0279252	0.0436051
trans-pQTL score	trans.score	STXBP1	EUR	39694	0.00209889	0.00261574	0.0032647
Cereal intake	Cereal_intake	STXBP3	Male	19233	4.20865e-05	0.000179204	0.000504346
Date of attending assessment centre	Date_of_attending_assessment_centre	STXBP3	All	41873	2.27658e-06	4.9691e-05	0.000179015
Date of attending assessment centre	Date_of_attending_assessment_centre	STXBP3	Female	22640	9.12379e-09	7.75005e-06	8.58672e-05
Date of attending assessment centre	Date_of_attending_assessment_centre	STXBP3	Male	19233	0.00206857	0.00290661	0.00410628
Date of attending assessment centre	Date_of_attending_assessment_centre	STXBP3	EUR	39760	0.00131074	0.0017862	0.0023298
Fasting time	Fasting_time	STXBP3	Male	19233	3.00917e-08	7.38152e-06	9.59449e-05
Mean platelet (thrombocyte) volume	Mean_platelet__thrombocyte__volume	STXBP3	All	41873	0.00773028	0.00899552	0.010019
Mean platelet (thrombocyte) volume	Mean_platelet__thrombocyte__volume	STXBP3	Female	22640	0.00957595	0.0111479	0.0129996
Mean platelet (thrombocyte) volume	Mean_platelet__thrombocyte__volume	STXBP3	Male	19233	0.00233687	0.00322086	0.00425513
Mean platelet (thrombocyte) volume	Mean_platelet__thrombocyte__volume	STXBP3	EUR	39760	0.00850376	0.00977477	0.0109045
Number of draws	Number_of_draws	STXBP3	CSA	784	3.04209e-06	0.000838659	0.00488023
Particulate matter air pollution (pm10); 2007	Particulate_matter_air_pollution__pm10___2007	STXBP3	Female	22640	1.25211e-08	1.53811e-05	0.000148639
Particulate matter air pollution (pm10); 2007	Particulate_matter_air_pollution__pm10___2007	STXBP3	EUR	39760	1.36926e-07	2.31489e-05	0.000109342
Platelet crit	Platelet_crit	STXBP3	All	41873	0.0276123	0.0297433	0.0318151
Platelet crit	Platelet_crit	STXBP3	Female	22640	0.0258707	0.0289222	0.0320011
Platelet crit	Platelet_crit	STXBP3	Male	19233	0.03574	0.0393735	0.0430354
Platelet crit	Platelet_crit	STXBP3	AFR	818	0.0234475	0.0351468	0.0505017
Platelet crit	Platelet_crit	STXBP3	EUR	39760	0.0297271	0.0314498	0.0336957
Red blood cell (erythrocyte) count	Red_blood_cell__erythrocyte__count	STXBP3	EUR	39760	1.43328e-06	4.16115e-05	0.000173263
Centre	centre	STXBP3	All	41873	0.012388	0.0136625	0.0150207
Centre	centre	STXBP3	Female	22640	0.00927168	0.0109885	0.012836
Centre	centre	STXBP3	Male	19233	0.0100565	0.0114839	0.0134318
Centre	centre	STXBP3	EUR	39760	0.00951586	0.0106812	0.0117556
Triglycerides	log_total_tg_cleaned	STXBP3	All	41873	0.00605431	0.00694974	0.00791016
Triglycerides	log_total_tg_cleaned	STXBP3	Female	22640	0.00768386	0.00913971	0.0108167
Triglycerides	log_total_tg_cleaned	STXBP3	Male	19233	0.00755365	0.00911441	0.0107801
Triglycerides	log_total_tg_cleaned	STXBP3	CSA	784	0.00476555	0.0127349	0.0240019
Triglycerides	log_total_tg_cleaned	STXBP3	EUR	39760	0.00788794	0.0089684	0.0101314
Month	month	STXBP3	All	41873	0.000344547	0.000561906	0.000911803
Month	month	STXBP3	Male	19233	4.58004e-05	0.000257141	0.000598347
Month	month	STXBP3	EUR	39760	4.72259e-07	4.09701e-05	0.00016911
Sample age	sample_age	STXBP3	All	41873	9.09237e-06	8.21962e-05	0.000195824
Sample age	sample_age	STXBP3	Female	22640	3.04339e-05	0.000174672	0.000381211
Sex	sex	STXBP3	All	41873	0.0014897	0.00201227	0.00255351
Sex	sex	STXBP3	EUR	39760	0.000671057	0.00107915	0.00151094
Total protein	total_prot_cleaned	STXBP3	All	41873	0.0011813	0.00152165	0.00199648
Total protein	total_prot_cleaned	STXBP3	Female	22640	0.00117038	0.00180037	0.00259352
Total protein	total_prot_cleaned	STXBP3	Male	19233	0.000860129	0.00149681	0.0022444
Total protein	total_prot_cleaned	STXBP3	EUR	39760	0.000336207	0.000535442	0.00085827
Urate	urate_cleaned	STXBP3	All	41873	4.47999e-05	0.000170052	0.000341934
Date of attending assessment centre	Date_of_attending_assessment_centre	SUGP1	All	41706	0.00518194	0.00607433	0.00713062
Date of attending assessment centre	Date_of_attending_assessment_centre	SUGP1	Female	22544	0.00430639	0.00536297	0.00665412
Date of attending assessment centre	Date_of_attending_assessment_centre	SUGP1	Male	19162	0.00197638	0.00275294	0.00363925
Date of attending assessment centre	Date_of_attending_assessment_centre	SUGP1	EUR	39589	0.00354953	0.00417165	0.00498294
Mean platelet (thrombocyte) volume	Mean_platelet__thrombocyte__volume	SUGP1	All	41706	0.0230928	0.0246477	0.0265993
Mean platelet (thrombocyte) volume	Mean_platelet__thrombocyte__volume	SUGP1	Female	22544	0.0262621	0.0286988	0.03146
Mean platelet (thrombocyte) volume	Mean_platelet__thrombocyte__volume	SUGP1	Male	19162	0.0150547	0.016727	0.0187489
Mean platelet (thrombocyte) volume	Mean_platelet__thrombocyte__volume	SUGP1	CSA	786	0.0211583	0.0371125	0.0543472
Mean platelet (thrombocyte) volume	Mean_platelet__thrombocyte__volume	SUGP1	EUR	39589	0.0222492	0.0241794	0.0259067
Particulate matter air pollution (pm10); 2007	Particulate_matter_air_pollution__pm10___2007	SUGP1	All	41706	9.17525e-05	0.000234765	0.000444184
Particulate matter air pollution (pm10); 2007	Particulate_matter_air_pollution__pm10___2007	SUGP1	Male	19162	8.10736e-08	4.36865e-05	0.00020347
Platelet crit	Platelet_crit	SUGP1	All	41706	0.040516	0.0430124	0.0451913
Platelet crit	Platelet_crit	SUGP1	Female	22544	0.0371311	0.0403896	0.0434953
Platelet crit	Platelet_crit	SUGP1	Male	19162	0.0415099	0.0451299	0.0489717
Platelet crit	Platelet_crit	SUGP1	AFR	822	0.015039	0.025215	0.0477333
Platelet crit	Platelet_crit	SUGP1	CSA	786	0.0531134	0.0730315	0.10248
Platelet crit	Platelet_crit	SUGP1	EUR	39589	0.0446649	0.047231	0.0501729
Pulse rate, automated reading	Pulse_rate	SUGP1	All	41706	8.94621e-08	1.82053e-05	0.000121814
Spread type	Spread_type	SUGP1	CSA	786	0.00735398	0.0265249	0.0442249
Time blood draw	Time_blood_draw	SUGP1	All	41706	0.00486841	0.00581838	0.00674826
Time blood draw	Time_blood_draw	SUGP1	Female	22544	0.00441297	0.00542565	0.00670448
Time blood draw	Time_blood_draw	SUGP1	Male	19162	0.00412816	0.00523919	0.00649842
Time blood draw	Time_blood_draw	SUGP1	EUR	39589	0.00459643	0.00542646	0.00631256
White blood cell (leukocyte) count	White_blood_cell__leukocyte__count	SUGP1	All	41706	0.00216978	0.00275168	0.00338238
White blood cell (leukocyte) count	White_blood_cell__leukocyte__count	SUGP1	Female	22544	0.00477321	0.00582379	0.00708438
White blood cell (leukocyte) count	White_blood_cell__leukocyte__count	SUGP1	Male	19162	0.00471976	0.00593894	0.00714763
White blood cell (leukocyte) count	White_blood_cell__leukocyte__count	SUGP1	EUR	39589	0.00243992	0.00303796	0.00368302
Age	age	SUGP1	All	41706	0.00039498	0.00064289	0.000996258
Age	age	SUGP1	Male	19162	0.00103061	0.00169313	0.00239139
Lymphoid leukemia, chronic	bin_204.12	SUGP1	All	41706	0.000279162	0.000677062	0.00109353
Lymphoid leukemia, chronic	bin_204.12	SUGP1	Male	19162	0.000364111	0.00179744	0.00250628
Disorder of skin and subcutaneous tissue NOS	bin_689	SUGP1	AFR	822	0.0134958	0.0145051	0.0159257
Centre	centre	SUGP1	All	41706	0.0171158	0.0187122	0.0205517
Centre	centre	SUGP1	Female	22544	0.0188366	0.0212383	0.023536
Centre	centre	SUGP1	Male	19162	0.0213834	0.0235225	0.0257534
Centre	centre	SUGP1	EUR	39589	0.0133216	0.0149113	0.0166337
cis-pQTL score	cis.score	SUGP1	All	41706	0.0332939	0.03562	0.0375868
cis-pQTL score	cis.score	SUGP1	Female	22544	0.0338878	0.037586	0.0403019
cis-pQTL score	cis.score	SUGP1	Male	19162	0.0324639	0.0355226	0.0388979
cis-pQTL score	cis.score	SUGP1	EUR	39589	0.0314791	0.033714	0.0360429
LDL direct	ldl_chol_cleaned	SUGP1	All	41706	0.000500311	0.000750758	0.00106886
LDL direct	ldl_chol_cleaned	SUGP1	Female	22544	0.000294968	0.000655136	0.00113107
LDL direct	ldl_chol_cleaned	SUGP1	Male	19162	0.000953503	0.00150921	0.00230488
LDL direct	ldl_chol_cleaned	SUGP1	EUR	39589	8.0339e-05	0.00020813	0.000430081
Gamma glutamyltransferase	log_ggt_cleaned	SUGP1	All	41706	0.000705483	0.0010249	0.00142049
Triglycerides	log_total_tg_cleaned	SUGP1	All	41706	0.0212694	0.022913	0.0248076
Triglycerides	log_total_tg_cleaned	SUGP1	Female	22544	0.0215329	0.0236393	0.0260056
Triglycerides	log_total_tg_cleaned	SUGP1	Male	19162	0.0284185	0.0309138	0.0340326
Triglycerides	log_total_tg_cleaned	SUGP1	AFR	822	0.0243792	0.0394835	0.0590978
Triglycerides	log_total_tg_cleaned	SUGP1	CSA	786	0.0863904	0.111831	0.139368
Triglycerides	log_total_tg_cleaned	SUGP1	EUR	39589	0.0359265	0.0379041	0.0401047
Total protein	total_prot_cleaned	SUGP1	All	41706	0.0053052	0.00621201	0.00722243
Total protein	total_prot_cleaned	SUGP1	Female	22544	0.00283511	0.00374022	0.00473116
Total protein	total_prot_cleaned	SUGP1	Male	19162	0.00438159	0.00559099	0.00698704
Total protein	total_prot_cleaned	SUGP1	AFR	822	2.63823e-06	0.000706338	0.00357402
Total protein	total_prot_cleaned	SUGP1	EUR	39589	0.0049322	0.00579463	0.00683386
Vitamin D	vitd_cleaned	SUGP1	All	41706	2.729e-05	0.000120809	0.000295218
Date of attending assessment centre	Date_of_attending_assessment_centre	SUGT1	All	41873	0.00332211	0.00403184	0.00476188
Date of attending assessment centre	Date_of_attending_assessment_centre	SUGT1	Female	22640	0.00403303	0.0051554	0.0064668
Date of attending assessment centre	Date_of_attending_assessment_centre	SUGT1	Male	19233	0.0029285	0.0040581	0.0055164
Date of attending assessment centre	Date_of_attending_assessment_centre	SUGT1	EUR	39760	0.00300896	0.00376985	0.00455779
Mean platelet (thrombocyte) volume	Mean_platelet__thrombocyte__volume	SUGT1	All	41873	0.0198739	0.0214203	0.0228585
Mean platelet (thrombocyte) volume	Mean_platelet__thrombocyte__volume	SUGT1	Female	22640	0.0219437	0.0242096	0.0264248
Mean platelet (thrombocyte) volume	Mean_platelet__thrombocyte__volume	SUGT1	Male	19233	0.015691	0.017738	0.0198353
Mean platelet (thrombocyte) volume	Mean_platelet__thrombocyte__volume	SUGT1	CSA	784	0.00296695	0.0117735	0.0222582
Mean platelet (thrombocyte) volume	Mean_platelet__thrombocyte__volume	SUGT1	EUR	39760	0.0262979	0.0281866	0.0301429
Mean sphered cell volume	Mean_sphered_cell_volume	SUGT1	All	41873	0.0005799	0.000895238	0.00123906
Mean sphered cell volume	Mean_sphered_cell_volume	SUGT1	Female	22640	0.000219931	0.000501609	0.000915116
Number of draws	Number_of_draws	SUGT1	All	41873	0.00012283	0.000251086	0.000465939
Number of draws	Number_of_draws	SUGT1	Female	22640	3.56101e-08	2.03554e-05	0.000169486
Number of draws	Number_of_draws	SUGT1	Male	19233	1.63441e-05	0.000160019	0.000468021
Number of draws	Number_of_draws	SUGT1	EUR	39760	1.99769e-05	9.66157e-05	0.00026414
Particulate matter air pollution (pm10); 2007	Particulate_matter_air_pollution__pm10___2007	SUGT1	All	41873	1.33836e-05	0.00010615	0.000232395
Particulate matter air pollution (pm10); 2007	Particulate_matter_air_pollution__pm10___2007	SUGT1	Female	22640	0.000298117	0.000564548	0.000980706
Particulate matter air pollution (pm10); 2007	Particulate_matter_air_pollution__pm10___2007	SUGT1	EUR	39760	0.00043597	0.000706516	0.00114335
Platelet crit	Platelet_crit	SUGT1	All	41873	0.0782157	0.0814071	0.0844644
Platelet crit	Platelet_crit	SUGT1	Female	22640	0.0764074	0.080323	0.0844552
Platelet crit	Platelet_crit	SUGT1	Male	19233	0.0860184	0.0903982	0.0958499
Platelet crit	Platelet_crit	SUGT1	AFR	818	0.0248877	0.0391138	0.054212
Platelet crit	Platelet_crit	SUGT1	CSA	784	0.104788	0.127816	0.156295
Platelet crit	Platelet_crit	SUGT1	EUR	39760	0.0798221	0.0832569	0.0863944
Pulse rate, automated reading	Pulse_rate	SUGT1	All	41873	8.41832e-06	6.32588e-05	0.000206411
Spread type	Spread_type	SUGT1	All	41873	0.000353502	0.000575631	0.000838016
Spread type	Spread_type	SUGT1	Male	19233	0.000433769	0.000811212	0.00128175
Spread type	Spread_type	SUGT1	EUR	39760	0.000858606	0.00129137	0.00167513
Time blood draw	Time_blood_draw	SUGT1	All	41873	0.0130721	0.0143118	0.0157128
Time blood draw	Time_blood_draw	SUGT1	Female	22640	0.00983111	0.0114589	0.0130994
Time blood draw	Time_blood_draw	SUGT1	Male	19233	0.00938475	0.0113781	0.0134001
Time blood draw	Time_blood_draw	SUGT1	EUR	39760	0.0122109	0.013661	0.0152208
White blood cell (leukocyte) count	White_blood_cell__leukocyte__count	SUGT1	All	41873	4.38344e-06	6.01582e-05	0.000177896
Albumin	albumin_cleaned	SUGT1	All	41873	0.00196361	0.00249037	0.00313503
Albumin	albumin_cleaned	SUGT1	Male	19233	0.00159022	0.0023571	0.00324004
Albumin	albumin_cleaned	SUGT1	EUR	39760	0.000306576	0.000522721	0.000864917
Centre	centre	SUGT1	All	41873	0.0184853	0.0201819	0.0218023
Centre	centre	SUGT1	Female	22640	0.021502	0.023663	0.0256746
Centre	centre	SUGT1	Male	19233	0.0198185	0.0222918	0.0250774
Centre	centre	SUGT1	EUR	39760	0.0180399	0.0197215	0.0210793
LDL direct	ldl_chol_cleaned	SUGT1	Female	22640	0.000317131	0.000611968	0.000993555
Triglycerides	log_total_tg_cleaned	SUGT1	All	41873	0.0139451	0.0154686	0.0169267
Triglycerides	log_total_tg_cleaned	SUGT1	Female	22640	0.0119357	0.0140178	0.0156955
Triglycerides	log_total_tg_cleaned	SUGT1	Male	19233	0.0147393	0.0165854	0.0191488
Triglycerides	log_total_tg_cleaned	SUGT1	CSA	784	0.0237875	0.0352631	0.0542955
Triglycerides	log_total_tg_cleaned	SUGT1	EUR	39760	0.0126156	0.0138142	0.0151745
Sex	sex	SUGT1	All	41873	0.00209696	0.00260187	0.00326967
Sex	sex	SUGT1	EUR	39760	0.00138456	0.00175577	0.0023418
Total protein	total_prot_cleaned	SUGT1	All	41873	0.00134792	0.00171141	0.00212563
Total protein	total_prot_cleaned	SUGT1	Female	22640	0.00402872	0.00507947	0.00651189
Total protein	total_prot_cleaned	SUGT1	Male	19233	0.000538355	0.00104427	0.00165753
Total protein	total_prot_cleaned	SUGT1	EUR	39760	0.00167994	0.002324	0.00292169
trans-pQTL score	trans.score	SUGT1	All	41873	0.00138772	0.00182942	0.00229929
trans-pQTL score	trans.score	SUGT1	Female	22640	0.00230717	0.00305608	0.003986
trans-pQTL score	trans.score	SUGT1	Male	19233	2.52201e-05	0.000133674	0.000398682
trans-pQTL score	trans.score	SUGT1	EUR	39760	0.00133677	0.00171562	0.00228603
Date of attending assessment centre	Date_of_attending_assessment_centre	SULT1A1	All	43164	0.00205615	0.00262244	0.00323929
Date of attending assessment centre	Date_of_attending_assessment_centre	SULT1A1	Female	23327	0.00440078	0.00536424	0.0067715
Date of attending assessment centre	Date_of_attending_assessment_centre	SULT1A1	Male	19837	0.00289426	0.0039153	0.00512503
Date of attending assessment centre	Date_of_attending_assessment_centre	SULT1A1	EUR	40998	0.0040529	0.00474382	0.0056353
Mean platelet (thrombocyte) volume	Mean_platelet__thrombocyte__volume	SULT1A1	All	43164	0.0214157	0.022996	0.0247298
Mean platelet (thrombocyte) volume	Mean_platelet__thrombocyte__volume	SULT1A1	Female	23327	0.0259738	0.0282559	0.0304469
Mean platelet (thrombocyte) volume	Mean_platelet__thrombocyte__volume	SULT1A1	Male	19837	0.0248236	0.0271712	0.0302926
Mean platelet (thrombocyte) volume	Mean_platelet__thrombocyte__volume	SULT1A1	EUR	40998	0.0262892	0.0281177	0.03027
Particulate matter air pollution (pm10); 2007	Particulate_matter_air_pollution__pm10___2007	SULT1A1	Female	23327	0.000511298	0.000822617	0.00130836
Particulate matter air pollution (pm10); 2007	Particulate_matter_air_pollution__pm10___2007	SULT1A1	EUR	40998	7.8087e-05	0.000235011	0.000427701
Platelet crit	Platelet_crit	SULT1A1	All	43164	0.0711932	0.074376	0.0770697
Platelet crit	Platelet_crit	SULT1A1	Female	23327	0.0618937	0.0649647	0.0686753
Platelet crit	Platelet_crit	SULT1A1	Male	19837	0.0733249	0.0781746	0.0825398
Platelet crit	Platelet_crit	SULT1A1	CSA	808	0.0283099	0.0400142	0.0575467
Platelet crit	Platelet_crit	SULT1A1	EUR	40998	0.0762614	0.0794504	0.0821671
Spread type	Spread_type	SULT1A1	All	43164	0.000317622	0.000518363	0.000877533
Spread type	Spread_type	SULT1A1	EUR	40998	0.000292307	0.000508796	0.000744889
Height	Standing_height	SULT1A1	All	43164	2.17149e-07	2.87639e-05	0.000106412
Time blood draw	Time_blood_draw	SULT1A1	All	43164	0.0161018	0.0175494	0.0190111
Time blood draw	Time_blood_draw	SULT1A1	Female	23327	0.0150612	0.0168689	0.0194537
Time blood draw	Time_blood_draw	SULT1A1	Male	19837	0.0134942	0.0156627	0.0176351
Time blood draw	Time_blood_draw	SULT1A1	EUR	40998	0.0121058	0.0134812	0.0149327
Albumin	albumin_cleaned	SULT1A1	All	43164	8.84698e-05	0.000259255	0.000480694
Albumin	albumin_cleaned	SULT1A1	EUR	40998	0.000241501	0.000405154	0.000676515
Centre	centre	SULT1A1	All	43164	0.0200338	0.0215205	0.0228493
Centre	centre	SULT1A1	Female	23327	0.0269545	0.0294066	0.0316745
Centre	centre	SULT1A1	Male	19837	0.0240995	0.0269082	0.0298532
Centre	centre	SULT1A1	EUR	40998	0.0226043	0.024646	0.0264959
cis-pQTL score	cis.score	SULT1A1	All	43164	0.00485648	0.00568656	0.0064976
cis-pQTL score	cis.score	SULT1A1	Female	23327	0.0048618	0.00598345	0.00737235
cis-pQTL score	cis.score	SULT1A1	Male	19837	0.00796439	0.0093862	0.0109016
cis-pQTL score	cis.score	SULT1A1	EUR	40998	0.00514255	0.00594208	0.00688335
LDL direct	ldl_chol_cleaned	SULT1A1	All	43164	0.00580528	0.00660202	0.00759217
LDL direct	ldl_chol_cleaned	SULT1A1	Female	23327	0.00354758	0.00440574	0.00537577
LDL direct	ldl_chol_cleaned	SULT1A1	Male	19837	0.00742988	0.00892402	0.0107264
LDL direct	ldl_chol_cleaned	SULT1A1	EUR	40998	0.0062271	0.00700099	0.00815375
Direct bilirubin	log_dbil_cleaned	SULT1A1	EUR	40998	7.61038e-05	0.000192275	0.00039976
Ancestry	pop	SULT1A1	All	43164	0.00056022	0.00088769	0.00133662
Ancestry	pop	SULT1A1	Female	23327	0.000887084	0.0014694	0.00216466
Sex	sex	SULT1A1	All	43164	0.00261534	0.00317092	0.00372674
Sex	sex	SULT1A1	EUR	40998	0.00458925	0.00553617	0.00640123
Total protein	total_prot_cleaned	SULT1A1	All	43164	0.00390795	0.00476654	0.00556293
Total protein	total_prot_cleaned	SULT1A1	Female	23327	0.00412659	0.00526592	0.00645391
Total protein	total_prot_cleaned	SULT1A1	Male	19837	0.00808571	0.00962461	0.0116657
Total protein	total_prot_cleaned	SULT1A1	AFR	838	0.00020675	0.00369156	0.0093146
Total protein	total_prot_cleaned	SULT1A1	EUR	40998	0.00288222	0.00355346	0.00430061
Metformin	A10BA02	SULT2A1	All	42725	8.17654e-05	0.000209872	0.000450893
Metformin	A10BA02	SULT2A1	Female	23097	0.00222793	0.00304483	0.00390057
Metformin	A10BA02	SULT2A1	EUR	40592	0.00187326	0.00234718	0.00282956
Diastolic blood pressure, automated reading	Diastolic_blood_pressure	SULT2A1	All	42725	0.00140718	0.00182607	0.00224171
Diastolic blood pressure, automated reading	Diastolic_blood_pressure	SULT2A1	Female	23097	0.000154096	0.000467026	0.000878075
Diastolic blood pressure, automated reading	Diastolic_blood_pressure	SULT2A1	Male	19628	0.00160376	0.00232162	0.00334013
Diastolic blood pressure, automated reading	Diastolic_blood_pressure	SULT2A1	EUR	40592	0.00161733	0.00210932	0.00259065
Fasting time	Fasting_time	SULT2A1	All	42725	0.00657661	0.00754504	0.00861804
Fasting time	Fasting_time	SULT2A1	Female	23097	0.00661132	0.00785189	0.00893261
Fasting time	Fasting_time	SULT2A1	Male	19628	0.0057906	0.00700878	0.00850507
Fasting time	Fasting_time	SULT2A1	EUR	40592	0.00947435	0.010493	0.0115906
Forced expiratory volume in 1-second (FEV1)	Forced_expiratory_volume_in_1_second__FEV1_	SULT2A1	EUR	40592	0.000209885	0.000379814	0.000611802
Desogestrel |Ethinyl Estradiol	G03AA09	SULT2A1	Female	23097	0.000526614	0.00172471	0.00205839
Conjugated Estrogens	G03CA57	SULT2A1	All	42725	0.00179917	0.00262087	0.00344964
Conjugated Estrogens	G03CA57	SULT2A1	Female	23097	0.00164794	0.00251458	0.00356516
Conjugated Estrogens	G03CA57	SULT2A1	EUR	40592	0.000593735	0.000936554	0.00135551
High light scatter reticulocyte count	High_light_scatter_reticulocyte_count	SULT2A1	All	42725	0.00116047	0.00155127	0.00196481
High light scatter reticulocyte count	High_light_scatter_reticulocyte_count	SULT2A1	Female	23097	0.000278897	0.000598001	0.00101625
High light scatter reticulocyte count	High_light_scatter_reticulocyte_count	SULT2A1	Male	19628	0.000623013	0.00106933	0.00154294
High light scatter reticulocyte count	High_light_scatter_reticulocyte_count	SULT2A1	EUR	40592	0.00146459	0.0019489	0.00253496
Tamoxifen	L02BA01	SULT2A1	All	42725	0.00041534	0.000671776	0.00103868
Tamoxifen	L02BA01	SULT2A1	Female	23097	0.0023475	0.00343211	0.00436779
Tamoxifen	L02BA01	SULT2A1	EUR	40592	0.000920048	0.00144357	0.00208717
Leisure/social activities	Leisure_social_activities	SULT2A1	All	42725	0.000455571	0.000695806	0.00100336
Leisure/social activities	Leisure_social_activities	SULT2A1	Male	19628	0.00156823	0.00235678	0.00320472
Leisure/social activities	Leisure_social_activities	SULT2A1	EUR	40592	0.000888728	0.00126164	0.00172232
Long-standing illness, disability or infirmity	Long_standing_illness__disability_or_infirmity	SULT2A1	All	42725	9.34e-05	0.000246756	0.000513985
Long-standing illness, disability or infirmity	Long_standing_illness__disability_or_infirmity	SULT2A1	Female	23097	0.000988274	0.00148494	0.00226904
Long-standing illness, disability or infirmity	Long_standing_illness__disability_or_infirmity	SULT2A1	EUR	40592	0.000305177	0.000503178	0.000750454
Mean corpuscular volume	Mean_corpuscular_volume	SULT2A1	All	42725	0.00256457	0.00314657	0.0038513
Mean corpuscular volume	Mean_corpuscular_volume	SULT2A1	Male	19628	0.00294396	0.00386409	0.00495765
Mean corpuscular volume	Mean_corpuscular_volume	SULT2A1	EUR	40592	0.00137836	0.00179925	0.00231014
Mean reticulocyte volume	Mean_reticulocyte_volume	SULT2A1	EUR	40592	4.3913e-08	6.07727e-06	5.58042e-05
Phenytoin	N03AB02	SULT2A1	EUR	40592	3.24401e-05	0.000164888	0.00030614
Number of days/week of vigorous physical activity	Number_of_days_week_of_vigorous_physical_activity	SULT2A1	All	42725	4.85719e-05	0.000167043	0.000364317
Platelet crit	Platelet_crit	SULT2A1	Male	19628	0.00117086	0.00164386	0.00249482
Systolic blood pressure, automated reading	Systolic_blood_pressure	SULT2A1	Female	23097	0.000126361	0.000372568	0.000778659
Type 2 diabetes	bin_250.2	SULT2A1	All	42725	7.54303e-05	0.00021906	0.000416648
Body mass index	bmi	SULT2A1	Male	19628	2.29436e-05	0.000183579	0.000447395
Body mass index	bmi	SULT2A1	EUR	40592	1.71923e-08	5.7545e-06	4.071e-05
cis-pQTL score	cis.score	SULT2A1	All	42725	0.049774	0.0521318	0.0552347
cis-pQTL score	cis.score	SULT2A1	Female	23097	0.0492718	0.0524795	0.0561936
cis-pQTL score	cis.score	SULT2A1	Male	19628	0.0508091	0.0551932	0.0588038
cis-pQTL score	cis.score	SULT2A1	CSA	804	0.0395037	0.0582811	0.0814412
cis-pQTL score	cis.score	SULT2A1	EUR	40592	0.0537037	0.0562903	0.0586024
Glycated haemoglobin (HbA1c)	hba1c_cleaned	SULT2A1	All	42725	0.000851684	0.00119693	0.00161472
Glycated haemoglobin (HbA1c)	hba1c_cleaned	SULT2A1	Male	19628	0.000687065	0.00119977	0.00180511
Glycated haemoglobin (HbA1c)	hba1c_cleaned	SULT2A1	EUR	40592	0.000891348	0.00124868	0.00165823
IGF-1	igf1_cleaned	SULT2A1	All	42725	0.00110368	0.00145851	0.00205692
IGF-1	igf1_cleaned	SULT2A1	Female	23097	0.000723573	0.00130278	0.00197722
IGF-1	igf1_cleaned	SULT2A1	Male	19628	0.00145544	0.00208423	0.00279296
IGF-1	igf1_cleaned	SULT2A1	EUR	40592	0.000421561	0.000710532	0.00112062
Alanine aminotransferase	log_alt_cleaned	SULT2A1	All	42725	0.0236442	0.0257736	0.0277801
Alanine aminotransferase	log_alt_cleaned	SULT2A1	Female	23097	0.0181072	0.0199244	0.0221817
Alanine aminotransferase	log_alt_cleaned	SULT2A1	Male	19628	0.038465	0.042258	0.0454828
Alanine aminotransferase	log_alt_cleaned	SULT2A1	AFR	814	0.0454452	0.06888	0.086027
Alanine aminotransferase	log_alt_cleaned	SULT2A1	CSA	804	0.0116916	0.0234059	0.0366231
Alanine aminotransferase	log_alt_cleaned	SULT2A1	EUR	40592	0.0298736	0.0320744	0.0341393
Aspartate aminotransferase	log_ast_cleaned	SULT2A1	All	42725	0.024122	0.0261094	0.028325
Aspartate aminotransferase	log_ast_cleaned	SULT2A1	Female	23097	0.0233044	0.0259095	0.0285584
Aspartate aminotransferase	log_ast_cleaned	SULT2A1	Male	19628	0.0172692	0.0194691	0.0223496
Aspartate aminotransferase	log_ast_cleaned	SULT2A1	AFR	814	0.00152208	0.00584461	0.0188759
Aspartate aminotransferase	log_ast_cleaned	SULT2A1	CSA	804	0.0645709	0.0881476	0.104129
Aspartate aminotransferase	log_ast_cleaned	SULT2A1	EUR	40592	0.0220776	0.0237599	0.0258859
C-reactive protein	log_crp_cleaned	SULT2A1	All	42725	0.000162685	0.000334893	0.000581884
C-reactive protein	log_crp_cleaned	SULT2A1	Female	23097	0.00020486	0.00043961	0.000877474
C-reactive protein	log_crp_cleaned	SULT2A1	EUR	40592	0.000324292	0.000542378	0.000890041
Cystatin C	log_cysc_cleaned	SULT2A1	All	42725	0.0299983	0.0316868	0.033661
Cystatin C	log_cysc_cleaned	SULT2A1	Female	23097	0.0146857	0.0162962	0.0182023
Cystatin C	log_cysc_cleaned	SULT2A1	Male	19628	0.0366115	0.0392871	0.0425362
Cystatin C	log_cysc_cleaned	SULT2A1	AFR	814	0.0130425	0.0238697	0.0400177
Cystatin C	log_cysc_cleaned	SULT2A1	CSA	804	0.00682061	0.0154958	0.0313812
Cystatin C	log_cysc_cleaned	SULT2A1	EUR	40592	0.0207897	0.0223532	0.0241538
Gamma glutamyltransferase	log_ggt_cleaned	SULT2A1	All	42725	0.00248571	0.00312586	0.00376679
Gamma glutamyltransferase	log_ggt_cleaned	SULT2A1	Female	23097	0.000953868	0.00156168	0.00235158
Gamma glutamyltransferase	log_ggt_cleaned	SULT2A1	Male	19628	0.00290167	0.00395209	0.00522122
Gamma glutamyltransferase	log_ggt_cleaned	SULT2A1	AFR	814	0.000100645	0.00218858	0.00796085
Gamma glutamyltransferase	log_ggt_cleaned	SULT2A1	CSA	804	0.00161806	0.00730316	0.0163299
Gamma glutamyltransferase	log_ggt_cleaned	SULT2A1	EUR	40592	0.000962635	0.00141972	0.00183918
Triglycerides	log_total_tg_cleaned	SULT2A1	All	42725	0.00273297	0.00327661	0.00393423
Triglycerides	log_total_tg_cleaned	SULT2A1	Female	23097	0.0076374	0.00918739	0.0108853
Triglycerides	log_total_tg_cleaned	SULT2A1	Male	19628	0.00435422	0.00552014	0.00685244
Triglycerides	log_total_tg_cleaned	SULT2A1	AFR	814	2.65508e-07	0.000332111	0.00318435
Triglycerides	log_total_tg_cleaned	SULT2A1	EUR	40592	0.00520422	0.00611993	0.00715564
Ancestry	pop	SULT2A1	All	42725	0.00195234	0.00250523	0.00313328
Ancestry	pop	SULT2A1	Female	23097	0.0033695	0.00406988	0.00514036
SHBG	shbg_cleaned	SULT2A1	Female	23097	0.000279981	0.000628502	0.00116184
SHBG	shbg_cleaned	SULT2A1	EUR	40592	0.00232494	0.00293991	0.0036462
trans-pQTL score	trans.score	SULT2A1	All	42725	0.00561832	0.00638714	0.00744296
trans-pQTL score	trans.score	SULT2A1	Female	23097	0.00628353	0.0075035	0.00903798
trans-pQTL score	trans.score	SULT2A1	Male	19628	0.0056549	0.0070313	0.00854037
trans-pQTL score	trans.score	SULT2A1	EUR	40592	0.00432077	0.00513503	0.0061431
Urate	urate_cleaned	SULT2A1	Female	23097	0.00154076	0.00227449	0.00293899
Urate	urate_cleaned	SULT2A1	EUR	40592	0.000860253	0.00122834	0.00172961
Urea	urea_cleaned	SULT2A1	All	42725	0.00937637	0.0104041	0.0116151
Urea	urea_cleaned	SULT2A1	Female	23097	0.00773214	0.00911031	0.0108326
Urea	urea_cleaned	SULT2A1	Male	19628	0.0114511	0.0137533	0.0157216
Urea	urea_cleaned	SULT2A1	EUR	40592	0.00965384	0.0108795	0.0121498
Vitamin D	vitd_cleaned	SULT2A1	All	42725	0.000264444	0.000489583	0.000797429
Vitamin D	vitd_cleaned	SULT2A1	Male	19628	0.000426975	0.000789954	0.00129987
Vitamin D	vitd_cleaned	SULT2A1	EUR	40592	0.000277545	0.000506429	0.000759605
Waist-to-Hip ratio	whr	CEP43	All	41715	1.17993e-07	2.83256e-05	0.000130431
Waist-to-Hip ratio	whr	PADI2	EUR	39930	1.52656e-07	2.81889e-05	0.000117685
Waist-to-Hip ratio	whr	GLO1	All	41953	3.74567e-07	2.81319e-05	0.000151608
Waist-to-Hip ratio	whr	CERT	All	41881	5.43074e-08	2.80825e-05	0.000136609
Omeprazole	A02BC01	SUMF1	EUR	38534	0.000150062	0.000340007	0.000595779
Acetaminophen	N02BE01	SUMF1	EUR	38534	8.32484e-05	0.000226575	0.000430305
Platelet crit	Platelet_crit	SUMF1	All	40588	7.63655e-05	0.000242896	0.000450369
Hemorrhage or hematoma complicating a procedure	bin_850	SUMF1	Female	21971	1.599e-07	1.41017e-05	0.000134667
cis-pQTL score	cis.score	SUMF1	All	40588	0.004214	0.00496204	0.00600237
cis-pQTL score	cis.score	SUMF1	Female	21971	0.00347751	0.00444384	0.00550507
cis-pQTL score	cis.score	SUMF1	Male	18617	0.00656002	0.00795052	0.00934088
cis-pQTL score	cis.score	SUMF1	EUR	38534	0.00498935	0.00577265	0.00687633
Cystatin C	log_cysc_cleaned	SUMF1	All	40588	0.00348413	0.00418413	0.00482775
Cystatin C	log_cysc_cleaned	SUMF1	Female	21971	0.0056813	0.00684229	0.00819058
Cystatin C	log_cysc_cleaned	SUMF1	Male	18617	0.00344731	0.00464718	0.00595451
Cystatin C	log_cysc_cleaned	SUMF1	EUR	38534	0.00492797	0.00567394	0.00652054
Ancestry	pop	SUMF1	All	40588	0.00139196	0.00181854	0.00238071
SHBG	shbg_cleaned	SUMF1	All	40588	1.22255e-05	9.57237e-05	0.000239073
Bread type	Bread_type	SUMF2	EUR	40998	0.00095443	0.00138755	0.00185499
Atorvastatin	C10AA05	SUMF2	All	43164	0.000635112	0.000986628	0.0013206
Atorvastatin	C10AA05	SUMF2	EUR	40998	0.00221233	0.00285577	0.00344433
Date of attending assessment centre	Date_of_attending_assessment_centre	SUMF2	All	43164	0.000181161	0.000359163	0.000585159
Date of attending assessment centre	Date_of_attending_assessment_centre	SUMF2	Male	19837	0.00946245	0.0111304	0.0127885
Date of attending assessment centre	Date_of_attending_assessment_centre	SUMF2	EUR	40998	0.000403128	0.000659544	0.000967819
Fasting time	Fasting_time	SUMF2	EUR	40998	3.5853e-05	0.000127738	0.000291153
High light scatter reticulocyte count	High_light_scatter_reticulocyte_count	SUMF2	EUR	40998	8.51391e-06	6.68123e-05	0.000202736
Mean platelet (thrombocyte) volume	Mean_platelet__thrombocyte__volume	SUMF2	All	43164	0.00258275	0.003276	0.00391116
Mean platelet (thrombocyte) volume	Mean_platelet__thrombocyte__volume	SUMF2	Female	23327	0.00438014	0.00535261	0.00651993
Mean platelet (thrombocyte) volume	Mean_platelet__thrombocyte__volume	SUMF2	Male	19837	0.00279558	0.00390977	0.00509192
Mean platelet (thrombocyte) volume	Mean_platelet__thrombocyte__volume	SUMF2	EUR	40998	0.00301226	0.00366953	0.00460823
Non-oily fish intake	Non_oily_fish_intake	SUMF2	Female	23327	0.00114754	0.00168196	0.00247212
Number of draws	Number_of_draws	SUMF2	All	43164	1.24889e-08	1.49542e-05	8.9031e-05
Number of draws	Number_of_draws	SUMF2	EUR	40998	9.03928e-08	6.89851e-06	5.56838e-05
Oily fish intake	Oily_fish_intake	SUMF2	All	43164	0.00788259	0.00911507	0.0102801
Oily fish intake	Oily_fish_intake	SUMF2	Female	23327	0.0088096	0.0104931	0.0119381
Oily fish intake	Oily_fish_intake	SUMF2	Male	19837	0.0113201	0.0132335	0.0150184
Oily fish intake	Oily_fish_intake	SUMF2	EUR	40998	0.00609291	0.00707263	0.00807731
Particulate matter air pollution (pm10); 2007	Particulate_matter_air_pollution__pm10___2007	SUMF2	EUR	40998	5.69136e-08	1.64235e-05	0.000103805
Platelet crit	Platelet_crit	SUMF2	All	43164	0.0571769	0.0600344	0.0627964
Platelet crit	Platelet_crit	SUMF2	Female	23327	0.0436053	0.0468719	0.0503388
Platelet crit	Platelet_crit	SUMF2	Male	19837	0.0472013	0.0513357	0.054886
Platelet crit	Platelet_crit	SUMF2	AFR	838	0.019353	0.0304113	0.0430902
Platelet crit	Platelet_crit	SUMF2	CSA	808	0.0191874	0.033641	0.0498418
Platelet crit	Platelet_crit	SUMF2	EUR	40998	0.0563718	0.059264	0.0621272
Pulse rate, automated reading	Pulse_rate	SUMF2	Male	19837	0.000496691	0.000825352	0.00136851
Red blood cell (erythrocyte) count	Red_blood_cell__erythrocyte__count	SUMF2	EUR	40998	2.61277e-06	5.06429e-05	0.000157408
Systolic blood pressure, automated reading	Systolic_blood_pressure	SUMF2	All	43164	0.000328012	0.000543871	0.00092051
Time blood draw	Time_blood_draw	SUMF2	All	43164	0.0215007	0.0228537	0.0246846
Time blood draw	Time_blood_draw	SUMF2	Female	23327	0.0214861	0.0235301	0.0261849
Time blood draw	Time_blood_draw	SUMF2	Male	19837	0.0176155	0.0204768	0.0227634
Time blood draw	Time_blood_draw	SUMF2	EUR	40998	0.016101	0.0174791	0.0189579
Centre	centre	SUMF2	All	43164	0.00756843	0.00845274	0.00927008
Centre	centre	SUMF2	EUR	40998	0.00812494	0.00931385	0.0102472
cis-pQTL score	cis.score	SUMF2	All	43164	0.110518	0.114974	0.118683
cis-pQTL score	cis.score	SUMF2	Female	23327	0.0926943	0.0986032	0.10378
cis-pQTL score	cis.score	SUMF2	Male	19837	0.123911	0.131494	0.137812
cis-pQTL score	cis.score	SUMF2	CSA	808	0.0331762	0.0822902	0.0932734
cis-pQTL score	cis.score	SUMF2	EUR	40998	0.104994	0.109495	0.113359
Glycated haemoglobin (HbA1c)	hba1c_cleaned	SUMF2	Female	23327	0.000290028	0.000617986	0.00110061
IGF-1	igf1_cleaned	SUMF2	All	43164	0.00412726	0.00502988	0.00589149
IGF-1	igf1_cleaned	SUMF2	Female	23327	0.00633281	0.00742647	0.00872486
IGF-1	igf1_cleaned	SUMF2	Male	19837	0.00288514	0.00388552	0.00496463
IGF-1	igf1_cleaned	SUMF2	EUR	40998	0.00527005	0.00614001	0.00711332
Alkaline phosphatase	log_alp_cleaned	SUMF2	All	43164	0.00127946	0.00176287	0.00220797
Alkaline phosphatase	log_alp_cleaned	SUMF2	Female	23327	0.000153418	0.000368414	0.000784244
Alkaline phosphatase	log_alp_cleaned	SUMF2	Male	19837	6.75364e-07	4.46643e-05	0.00019112
Alkaline phosphatase	log_alp_cleaned	SUMF2	EUR	40998	0.00112681	0.00156642	0.00208931
Aspartate aminotransferase	log_ast_cleaned	SUMF2	All	43164	0.000756132	0.00108943	0.0015361
Aspartate aminotransferase	log_ast_cleaned	SUMF2	Female	23327	0.0010948	0.00164321	0.00226653
Aspartate aminotransferase	log_ast_cleaned	SUMF2	EUR	40998	0.000950889	0.00132496	0.00176593
Cystatin C	log_cysc_cleaned	SUMF2	All	43164	0.0124025	0.0137192	0.0148559
Cystatin C	log_cysc_cleaned	SUMF2	Female	23327	0.0136699	0.0153199	0.0176509
Cystatin C	log_cysc_cleaned	SUMF2	Male	19837	0.0115391	0.0135694	0.0154798
Cystatin C	log_cysc_cleaned	SUMF2	CSA	808	0.00626133	0.0120481	0.0230372
Cystatin C	log_cysc_cleaned	SUMF2	EUR	40998	0.0132137	0.0146498	0.0161127
Gamma glutamyltransferase	log_ggt_cleaned	SUMF2	All	43164	6.62799e-05	0.000184758	0.000415979
Gamma glutamyltransferase	log_ggt_cleaned	SUMF2	Female	23327	0.000744066	0.00123255	0.00197906
Gamma glutamyltransferase	log_ggt_cleaned	SUMF2	Male	19837	0.00109032	0.00163828	0.0023555
Gamma glutamyltransferase	log_ggt_cleaned	SUMF2	EUR	40998	0.000164657	0.000346175	0.000566298
Triglycerides	log_total_tg_cleaned	SUMF2	All	43164	0.0381734	0.0403072	0.0427214
Triglycerides	log_total_tg_cleaned	SUMF2	Female	23327	0.0429389	0.0456073	0.0492852
Triglycerides	log_total_tg_cleaned	SUMF2	Male	19837	0.0406781	0.0442009	0.0481449
Triglycerides	log_total_tg_cleaned	SUMF2	AFR	838	0.00855113	0.0185967	0.0354496
Triglycerides	log_total_tg_cleaned	SUMF2	CSA	808	0.0647991	0.0884008	0.11001
Triglycerides	log_total_tg_cleaned	SUMF2	EUR	40998	0.0440745	0.0462494	0.0483878
Ancestry	pop	SUMF2	All	43164	0.00597359	0.00689495	0.0080895
Ancestry	pop	SUMF2	Female	23327	0.0109075	0.0128512	0.0145939
Ancestry	pop	SUMF2	Male	19837	0.0095034	0.0113524	0.0129781
Sample age	sample_age	SUMF2	Female	23327	0.0103904	0.0119958	0.0137981
SHBG	shbg_cleaned	SUMF2	All	43164	0.000226243	0.000476816	0.000760684
SHBG	shbg_cleaned	SUMF2	EUR	40998	0.000530783	0.000917079	0.0012978
Total protein	total_prot_cleaned	SUMF2	All	43164	0.00290319	0.00351046	0.00424291
Total protein	total_prot_cleaned	SUMF2	Female	23327	0.00422051	0.00525685	0.00645381
Total protein	total_prot_cleaned	SUMF2	Male	19837	0.00542299	0.00692577	0.00812139
Total protein	total_prot_cleaned	SUMF2	EUR	40998	0.00380525	0.00439371	0.00525251
trans-pQTL score	trans.score	SUMF2	All	43164	0.0638639	0.0667375	0.0694178
trans-pQTL score	trans.score	SUMF2	Female	23327	0.0618879	0.0655067	0.0692597
trans-pQTL score	trans.score	SUMF2	Male	19837	0.0632648	0.0669031	0.0711238
trans-pQTL score	trans.score	SUMF2	AFR	838	0.000574293	0.00403573	0.010861
trans-pQTL score	trans.score	SUMF2	CSA	808	0.020744	0.0352417	0.0539571
trans-pQTL score	trans.score	SUMF2	EUR	40998	0.0644657	0.0671512	0.0698643
Urate	urate_cleaned	SUMF2	All	43164	0.00200555	0.00264346	0.00320388
Urate	urate_cleaned	SUMF2	Female	23327	0.00199357	0.00280084	0.0035814
Urate	urate_cleaned	SUMF2	Male	19837	0.00129432	0.0020279	0.00274834
Urate	urate_cleaned	SUMF2	EUR	40998	0.000694702	0.00106577	0.00149461
Urea	urea_cleaned	SUMF2	Male	19837	0.000517069	0.00089563	0.00145686
Vitamin D	vitd_cleaned	SUMF2	All	43164	0.000471367	0.000687034	0.00103916
Vitamin D	vitd_cleaned	SUMF2	Female	23327	0.00104515	0.00156809	0.00210572
Vitamin D	vitd_cleaned	SUMF2	EUR	40998	0.000758586	0.00115448	0.00158198
Waist-to-Hip ratio	whr	OSM	Male	19546	4.28643e-08	2.79344e-05	0.000172222
Metformin	A10BA02	SUOX	All	41811	8.19089e-05	0.000198007	0.000360751
Ankle spacing width	Ankle_spacing_width	SUOX	Female	22626	4.95367e-09	5.34821e-06	9.57186e-05
Simvastatin	C10AA01	SUOX	All	41811	1.78364e-05	9.0946e-05	0.000270501
Date of attending assessment centre	Date_of_attending_assessment_centre	SUOX	All	41811	0.00426873	0.00503513	0.00580305
Date of attending assessment centre	Date_of_attending_assessment_centre	SUOX	EUR	39694	0.00352245	0.00422903	0.00495509
Diastolic blood pressure, automated reading	Diastolic_blood_pressure	SUOX	EUR	39694	0.000169025	0.000391498	0.000683951
High light scatter reticulocyte count	High_light_scatter_reticulocyte_count	SUOX	All	41811	0.00093662	0.00134145	0.00169501
High light scatter reticulocyte count	High_light_scatter_reticulocyte_count	SUOX	Female	22626	0.000248775	0.00066586	0.00109853
High light scatter reticulocyte count	High_light_scatter_reticulocyte_count	SUOX	Male	19185	0.00024997	0.000546881	0.000993614
High light scatter reticulocyte count	High_light_scatter_reticulocyte_count	SUOX	EUR	39694	0.00109294	0.00147482	0.00193401
Mean platelet (thrombocyte) volume	Mean_platelet__thrombocyte__volume	SUOX	All	41811	0.00230172	0.00289252	0.00360197
Mean platelet (thrombocyte) volume	Mean_platelet__thrombocyte__volume	SUOX	Female	22626	0.00441285	0.00534545	0.00644189
Mean platelet (thrombocyte) volume	Mean_platelet__thrombocyte__volume	SUOX	EUR	39694	0.00251884	0.003071	0.00364244
Milk type used	Milk_type_used	SUOX	EUR	39694	0.00105755	0.00154774	0.00204628
Fluoxetine	N06AB03	SUOX	AFR	822	0.000171582	0.0111718	0.0184719
Number of days/week of vigorous physical activity	Number_of_days_week_of_vigorous_physical_activity	SUOX	Male	19185	0.00164814	0.0023734	0.00329807
Number of days/week of vigorous physical activity	Number_of_days_week_of_vigorous_physical_activity	SUOX	EUR	39694	0.0003725	0.000653634	0.00109746
Platelet crit	Platelet_crit	SUOX	All	41811	0.00490922	0.00595335	0.00681442
Platelet crit	Platelet_crit	SUOX	Female	22626	0.00751941	0.00895099	0.0102261
Platelet crit	Platelet_crit	SUOX	Male	19185	0.00288563	0.00389702	0.00501994
Platelet crit	Platelet_crit	SUOX	EUR	39694	0.00549551	0.00631645	0.00744139
Pulse rate, automated reading	Pulse_rate	SUOX	All	41811	0.000306533	0.000549257	0.000865182
Red blood cell (erythrocyte) distribution width	Red_blood_cell__erythrocyte__distribution_width	SUOX	All	41811	0.000891246	0.00125471	0.00177461
Red blood cell (erythrocyte) distribution width	Red_blood_cell__erythrocyte__distribution_width	SUOX	EUR	39694	0.000607232	0.000942684	0.00129562
Time blood draw	Time_blood_draw	SUOX	All	41811	0.006428	0.00722533	0.00807911
Time blood draw	Time_blood_draw	SUOX	Female	22626	0.00861631	0.010023	0.0116462
Time blood draw	Time_blood_draw	SUOX	Male	19185	0.00442561	0.00543835	0.00665981
Time blood draw	Time_blood_draw	SUOX	EUR	39694	0.00611317	0.00706988	0.00801196
Age	age	SUOX	Male	19185	0.000911736	0.00149183	0.00225296
Body mass index	bmi	INSL3	All	41757	5.94609e-05	0.000178665	0.000404556
Body mass index	bmi	SUOX	Female	22626	0.000852105	0.00132288	0.00191618
Body mass index	bmi	SUOX	Male	19185	0.00128032	0.00190991	0.00281795
Body mass index	bmi	SUOX	EUR	39694	1.25189e-06	5.89347e-05	0.000208711
cis-pQTL score	cis.score	SUOX	All	41811	0.00131047	0.00179412	0.0025008
cis-pQTL score	cis.score	SUOX	Female	22626	0.00555049	0.00720164	0.00897592
cis-pQTL score	cis.score	SUOX	Male	19185	0.000794196	0.00136813	0.00194924
cis-pQTL score	cis.score	SUOX	EUR	39694	0.00167446	0.00238918	0.00308205
Glycated haemoglobin (HbA1c)	hba1c_cleaned	SUOX	EUR	39694	1.06103e-05	8.11687e-05	0.00022354
HDL cholesterol	hdl_chol_cleaned	SUOX	All	41811	0.00192893	0.00253488	0.00328187
HDL cholesterol	hdl_chol_cleaned	SUOX	Female	22626	0.000775203	0.001295	0.00194977
HDL cholesterol	hdl_chol_cleaned	SUOX	Male	19185	0.00176662	0.00246426	0.00339258
HDL cholesterol	hdl_chol_cleaned	SUOX	EUR	39694	0.00288369	0.00356305	0.00431499
Alanine aminotransferase	log_alt_cleaned	SUOX	All	41811	0.029963	0.0321903	0.0344296
Alanine aminotransferase	log_alt_cleaned	SUOX	Female	22626	0.0224564	0.0244054	0.0269899
Alanine aminotransferase	log_alt_cleaned	SUOX	Male	19185	0.0337871	0.0371279	0.0406193
Alanine aminotransferase	log_alt_cleaned	SUOX	AFR	822	0.000304604	0.00352418	0.00912283
Alanine aminotransferase	log_alt_cleaned	SUOX	CSA	783	0.0157392	0.0280493	0.0495775
Alanine aminotransferase	log_alt_cleaned	SUOX	EUR	39694	0.02978	0.0322152	0.0344928
Aspartate aminotransferase	log_ast_cleaned	SUOX	All	41811	0.0171953	0.0185531	0.0203198
Aspartate aminotransferase	log_ast_cleaned	SUOX	Female	22626	0.0167008	0.0192218	0.0214136
Aspartate aminotransferase	log_ast_cleaned	SUOX	Male	19185	0.0163946	0.0185628	0.0210018
Aspartate aminotransferase	log_ast_cleaned	SUOX	AFR	822	0.000947812	0.0047717	0.0121935
Aspartate aminotransferase	log_ast_cleaned	SUOX	CSA	783	0.106358	0.143591	0.178488
Aspartate aminotransferase	log_ast_cleaned	SUOX	EUR	39694	0.0172609	0.0189145	0.0206029
C-reactive protein	log_crp_cleaned	SUOX	All	41811	3.3012e-08	1.91712e-05	8.96587e-05
C-reactive protein	log_crp_cleaned	SUOX	Female	22626	3.8725e-08	7.74311e-06	7.5246e-05
C-reactive protein	log_crp_cleaned	SUOX	EUR	39694	4.09067e-05	0.000134383	0.000302629
Cystatin C	log_cysc_cleaned	SUOX	All	41811	0.00995243	0.0112502	0.0123274
Cystatin C	log_cysc_cleaned	SUOX	Female	22626	0.00875248	0.010229	0.0118214
Cystatin C	log_cysc_cleaned	SUOX	Male	19185	0.00981587	0.0114323	0.0131302
Cystatin C	log_cysc_cleaned	SUOX	EUR	39694	0.00731141	0.00843719	0.00958541
Gamma glutamyltransferase	log_ggt_cleaned	SUOX	All	41811	0.00330265	0.00404716	0.00471625
Gamma glutamyltransferase	log_ggt_cleaned	SUOX	Female	22626	0.00325984	0.00435316	0.00538393
Gamma glutamyltransferase	log_ggt_cleaned	SUOX	Male	19185	0.00621192	0.00755063	0.009004
Gamma glutamyltransferase	log_ggt_cleaned	SUOX	AFR	822	0.00990193	0.0194168	0.029885
Gamma glutamyltransferase	log_ggt_cleaned	SUOX	EUR	39694	0.0032412	0.00389259	0.00460495
Triglycerides	log_total_tg_cleaned	SUOX	All	41811	0.000979489	0.00142185	0.00181221
Triglycerides	log_total_tg_cleaned	SUOX	Female	22626	0.000378171	0.000789956	0.00123298
Triglycerides	log_total_tg_cleaned	SUOX	Male	19185	0.000125534	0.000356323	0.000759594
Triglycerides	log_total_tg_cleaned	SUOX	EUR	39694	0.000582936	0.000870062	0.00128297
Ancestry	pop	SUOX	All	41811	0.00208124	0.00264011	0.00325646
Ancestry	pop	SUOX	Male	19185	0.000981717	0.00159333	0.00239463
Sample age	sample_age	SUOX	Female	22626	0.000903287	0.00135116	0.00195042
Smoking	smoking	SUOX	All	41811	0.00195922	0.00251524	0.0030808
trans-pQTL score	trans.score	SUOX	All	41811	0.0566966	0.0599099	0.0631284
trans-pQTL score	trans.score	SUOX	Female	22626	0.0584333	0.063141	0.0672867
trans-pQTL score	trans.score	SUOX	Male	19185	0.0488338	0.0534504	0.0581087
trans-pQTL score	trans.score	SUOX	EUR	39694	0.0560709	0.0591852	0.0623937
Urea	urea_cleaned	SUOX	All	41811	0.00444925	0.00525973	0.00606791
Urea	urea_cleaned	SUOX	Female	22626	0.00328359	0.00430569	0.00534415
Urea	urea_cleaned	SUOX	Male	19185	0.00271417	0.00370044	0.00463074
Urea	urea_cleaned	SUOX	EUR	39694	0.00232739	0.0029197	0.00354691
Vitamin D	vitd_cleaned	SUOX	EUR	39694	0.000628267	0.000969931	0.00140935
Waist-to-Hip ratio	whr	ARHGEF10	EUR	39694	2.97812e-07	2.7876e-05	0.000120453
Waist-to-Hip ratio	whr	ACYP1	All	40722	1.68637e-07	2.78742e-05	0.000121569
Waist-to-Hip ratio	whr	PRKAR2A	All	41713	3.24856e-07	2.77408e-05	0.000144916
Waist-to-Hip ratio	whr	CTF1	All	41953	1.42998e-07	2.77193e-05	0.000116888
Waist-to-Hip ratio	whr	TIMM10	EUR	39747	2.28985e-07	2.69743e-05	0.000134341
Date of attending assessment centre	Date_of_attending_assessment_centre	SUSD1	All	41953	4.41841e-05	0.000151465	0.000308455
Date of attending assessment centre	Date_of_attending_assessment_centre	SUSD1	Female	22679	0.00127065	0.00189501	0.0026069
Date of attending assessment centre	Date_of_attending_assessment_centre	SUSD1	Male	19274	0.000128937	0.000416075	0.000879206
Date of attending assessment centre	Date_of_attending_assessment_centre	SUSD1	EUR	39845	0.000565392	0.000869434	0.00123241
Mean platelet (thrombocyte) volume	Mean_platelet__thrombocyte__volume	SUSD1	All	41953	0.023519	0.0252506	0.0271284
Mean platelet (thrombocyte) volume	Mean_platelet__thrombocyte__volume	SUSD1	Female	22679	0.0238589	0.0270393	0.0295186
Mean platelet (thrombocyte) volume	Mean_platelet__thrombocyte__volume	SUSD1	Male	19274	0.0259762	0.0290446	0.032051
Mean platelet (thrombocyte) volume	Mean_platelet__thrombocyte__volume	SUSD1	AFR	812	0.00352311	0.0105536	0.0199592
Mean platelet (thrombocyte) volume	Mean_platelet__thrombocyte__volume	SUSD1	CSA	789	0.0551329	0.0700842	0.0917508
Mean platelet (thrombocyte) volume	Mean_platelet__thrombocyte__volume	SUSD1	EUR	39845	0.0263573	0.0283699	0.0303361
Milk type used	Milk_type_used	SUSD1	EUR	39845	0.000399369	0.000685948	0.00103039
Number of draws	Number_of_draws	SUSD1	All	41953	8.90114e-07	4.8828e-05	0.000156538
Number of draws	Number_of_draws	SUSD1	Female	22679	1.02073e-07	1.85208e-05	0.000136548
Number of draws	Number_of_draws	SUSD1	Male	19274	1.62844e-05	0.000152799	0.000401622
Number of draws	Number_of_draws	SUSD1	EUR	39845	2.4279e-07	2.08617e-05	0.000102189
Platelet crit	Platelet_crit	SUSD1	All	41953	0.0963676	0.100263	0.103576
Platelet crit	Platelet_crit	SUSD1	Female	22679	0.0874119	0.0918462	0.095886
Platelet crit	Platelet_crit	SUSD1	Male	19274	0.0933736	0.0983229	0.103436
Platelet crit	Platelet_crit	SUSD1	AFR	812	0.0717875	0.0918835	0.112873
Platelet crit	Platelet_crit	SUSD1	CSA	789	0.0661278	0.0919466	0.118123
Platelet crit	Platelet_crit	SUSD1	EUR	39845	0.0865229	0.089391	0.0926659
Time blood draw	Time_blood_draw	SUSD1	All	41953	0.0281773	0.0299693	0.0316158
Time blood draw	Time_blood_draw	SUSD1	Female	22679	0.0243499	0.0271518	0.0299726
Time blood draw	Time_blood_draw	SUSD1	Male	19274	0.0261791	0.0288077	0.032009
Time blood draw	Time_blood_draw	SUSD1	AFR	812	0.0247843	0.0385429	0.0520533
Time blood draw	Time_blood_draw	SUSD1	EUR	39845	0.0247301	0.0264948	0.0282762
Centre	centre	SUSD1	All	41953	0.0111577	0.0122599	0.0136645
Centre	centre	SUSD1	Female	22679	0.0140614	0.0156046	0.0173048
Centre	centre	SUSD1	Male	19274	0.0134564	0.0153269	0.0173779
Centre	centre	SUSD1	EUR	39845	0.0133251	0.0146159	0.0161097
cis-pQTL score	cis.score	SUSD1	All	41953	0.00852313	0.0100858	0.0111316
cis-pQTL score	cis.score	SUSD1	Female	22679	0.0118257	0.0145125	0.0165503
cis-pQTL score	cis.score	SUSD1	Male	19274	0.0138979	0.0172669	0.0196215
cis-pQTL score	cis.score	SUSD1	EUR	39845	0.0134421	0.0153139	0.0169635
Gamma glutamyltransferase	log_ggt_cleaned	SUSD1	All	41953	8.39812e-08	2.78857e-05	0.000133394
Triglycerides	log_total_tg_cleaned	SUSD1	All	41953	0.0169192	0.0183922	0.0203297
Triglycerides	log_total_tg_cleaned	SUSD1	Female	22679	0.0184877	0.0204254	0.022841
Triglycerides	log_total_tg_cleaned	SUSD1	Male	19274	0.0174511	0.0195527	0.0220953
Triglycerides	log_total_tg_cleaned	SUSD1	CSA	789	0.00560772	0.0144374	0.0260592
Triglycerides	log_total_tg_cleaned	SUSD1	EUR	39845	0.0165703	0.0182021	0.0198226
Ancestry	pop	SUSD1	All	41953	0.000352972	0.00059485	0.000885469
Sample age	sample_age	SUSD1	All	41953	6.88293e-09	4.35138e-06	4.49567e-05
Sex	sex	SUSD1	All	41953	0.00733627	0.008427	0.00936576
Sex	sex	SUSD1	EUR	39845	0.00483062	0.00561671	0.00653631
Total protein	total_prot_cleaned	SUSD1	All	41953	0.00904674	0.0101264	0.011402
Total protein	total_prot_cleaned	SUSD1	Female	22679	0.0113682	0.012993	0.0149593
Total protein	total_prot_cleaned	SUSD1	Male	19274	0.00844769	0.00996176	0.0120855
Total protein	total_prot_cleaned	SUSD1	EUR	39845	0.00926425	0.010368	0.0116864
trans-pQTL score	trans.score	SUSD1	All	41953	0.0118248	0.0131791	0.0144853
trans-pQTL score	trans.score	SUSD1	Female	22679	0.00835918	0.00995554	0.0120442
trans-pQTL score	trans.score	SUSD1	Male	19274	0.00986977	0.0124958	0.0145499
trans-pQTL score	trans.score	SUSD1	EUR	39845	0.0135689	0.0151832	0.0168335
Doxazosin	C02CA04	SUSD2	Male	19672	0.00107443	0.00163641	0.00236778
Forced expiratory volume in 1-second (FEV1)	Forced_expiratory_volume_in_1_second__FEV1_	SUSD2	Male	19672	0.000638945	0.00111605	0.00180508
Forced expiratory volume in 1-second (FEV1)	Forced_expiratory_volume_in_1_second__FEV1_	SUSD2	EUR	40644	0.00142128	0.00195237	0.0025188
Haemoglobin concentration	Haemoglobin_concentration	SUSD2	All	42797	1.11704e-08	4.72295e-06	5.60508e-05
Haemoglobin concentration	Haemoglobin_concentration	SUSD2	Female	23125	0.000508912	0.0010031	0.00148386
Haemoglobin concentration	Haemoglobin_concentration	SUSD2	EUR	40644	0.000584216	0.000944358	0.00135275
High light scatter reticulocyte count	High_light_scatter_reticulocyte_count	SUSD2	Female	23125	1.83605e-07	1.83768e-05	0.000174112
Immature reticulocyte fraction	Immature_reticulocyte_fraction	SUSD2	All	42797	0.000533218	0.000822005	0.00114594
Mean corpuscular volume	Mean_corpuscular_volume	SUSD2	All	42797	2.54558e-08	3.2952e-05	0.000134333
Mean corpuscular volume	Mean_corpuscular_volume	SUSD2	Female	23125	3.64625e-07	5.76548e-05	0.000198188
Mean corpuscular volume	Mean_corpuscular_volume	SUSD2	Male	19672	5.76677e-05	0.000300489	0.000629682
Mean corpuscular volume	Mean_corpuscular_volume	SUSD2	EUR	40644	5.01386e-05	0.000165804	0.000374125
Mean sphered cell volume	Mean_sphered_cell_volume	SUSD2	All	42797	0.00202505	0.00262083	0.00321317
Mean sphered cell volume	Mean_sphered_cell_volume	SUSD2	Female	23125	0.00118383	0.00188691	0.00254867
Mean sphered cell volume	Mean_sphered_cell_volume	SUSD2	Male	19672	0.00203574	0.00281376	0.00380849
Mean sphered cell volume	Mean_sphered_cell_volume	SUSD2	EUR	40644	0.00157357	0.00210515	0.00270622
Platelet crit	Platelet_crit	SUSD2	All	42797	0.00509485	0.00598324	0.00687371
Platelet crit	Platelet_crit	SUSD2	Female	23125	0.00822432	0.00963769	0.0113109
Platelet crit	Platelet_crit	SUSD2	Male	19672	0.00411015	0.00510125	0.00644991
Platelet crit	Platelet_crit	SUSD2	EUR	40644	0.00665478	0.00765767	0.00861344
Systolic blood pressure, automated reading	Systolic_blood_pressure	SUSD2	All	42797	0.00369712	0.00447832	0.00522288
Systolic blood pressure, automated reading	Systolic_blood_pressure	SUSD2	Female	23125	0.00200034	0.0026825	0.00350029
Systolic blood pressure, automated reading	Systolic_blood_pressure	SUSD2	Male	19672	0.00382572	0.00511565	0.00644618
Systolic blood pressure, automated reading	Systolic_blood_pressure	SUSD2	CSA	804	0.024484	0.0370375	0.055424
Systolic blood pressure, automated reading	Systolic_blood_pressure	SUSD2	EUR	40644	0.00280412	0.00336041	0.0039996
Age	age	SUSD2	All	42797	0.0274873	0.0295007	0.0314625
Age	age	SUSD2	Female	23125	0.04181	0.0447365	0.0480409
Age	age	SUSD2	Male	19672	0.00641134	0.00792159	0.00944934
Age	age	SUSD2	AFR	830	0.0464434	0.0684214	0.0865193
Age	age	SUSD2	CSA	804	0.0562837	0.073644	0.0937861
Age	age	SUSD2	EUR	40644	0.0209787	0.0226227	0.0243183
Albumin	albumin_cleaned	SUSD2	All	42797	0.000522742	0.000794646	0.00110752
Albumin	albumin_cleaned	SUSD2	Female	23125	0.00280429	0.00367656	0.00497889
Albumin	albumin_cleaned	SUSD2	AFR	830	1.65199e-05	0.0011617	0.00507245
Albumin	albumin_cleaned	SUSD2	EUR	40644	0.00207491	0.00265037	0.0034232
Type 1 diabetes	bin_250.1	SUSD2	All	42797	0.000797338	0.00119889	0.00161463
Type 1 diabetes	bin_250.1	SUSD2	EUR	40644	0.00135557	0.00176676	0.0023086
Type 2 diabetes	bin_250.2	SUSD2	Male	19672	0.000503413	0.000903041	0.00160399
Tobacco use disorder	bin_318	SUSD2	Female	23125	5.46597e-05	0.000275653	0.000621891
Essential hypertension	bin_401.1	SUSD2	Male	19672	0.00103891	0.00159675	0.00245619
Obstetrical/birth trauma	bin_665	SUSD2	EUR	40644	0.000182744	0.000351759	0.000605416
Body mass index	bmi	BAP18	All	41791	4.33565e-05	0.000158178	0.00029738
Body mass index	bmi	SUSD2	Female	23125	0.0117687	0.0131747	0.0153938
Body mass index	bmi	SUSD2	Male	19672	0.00877508	0.0105859	0.0125027
Body mass index	bmi	SUSD2	AFR	830	0.000702997	0.00310825	0.00951841
Body mass index	bmi	SUSD2	CSA	804	0.0466677	0.0616116	0.0825986
Body mass index	bmi	SUSD2	EUR	40644	0.00804703	0.00910754	0.010206
Calcium	ca_cleaned	SUSD2	All	42797	7.92072e-05	0.000193237	0.000368608
cis-pQTL score	cis.score	SUSD2	All	42797	0.122495	0.126143	0.130098
cis-pQTL score	cis.score	SUSD2	Female	23125	0.126189	0.131383	0.135171
cis-pQTL score	cis.score	SUSD2	Male	19672	0.119249	0.124457	0.129639
cis-pQTL score	cis.score	SUSD2	CSA	804	0.0170485	0.0301454	0.0378264
cis-pQTL score	cis.score	SUSD2	EUR	40644	0.13231	0.136536	0.1407
Glycated haemoglobin (HbA1c)	hba1c_cleaned	SUSD2	All	42797	0.00738731	0.00851953	0.00963427
Glycated haemoglobin (HbA1c)	hba1c_cleaned	SUSD2	Female	23125	0.00263105	0.00359863	0.00455708
Glycated haemoglobin (HbA1c)	hba1c_cleaned	SUSD2	Male	19672	0.00242758	0.00322283	0.00435651
Glycated haemoglobin (HbA1c)	hba1c_cleaned	SUSD2	EUR	40644	0.00464826	0.00539664	0.00629309
HDL cholesterol	hdl_chol_cleaned	SUSD2	All	42797	0.00576432	0.00665299	0.00779358
HDL cholesterol	hdl_chol_cleaned	SUSD2	Female	23125	0.00543849	0.006413	0.00789828
HDL cholesterol	hdl_chol_cleaned	SUSD2	Male	19672	0.0100737	0.0116218	0.0135009
HDL cholesterol	hdl_chol_cleaned	SUSD2	EUR	40644	0.00816653	0.00921141	0.0104258
Alkaline phosphatase	log_alp_cleaned	SUSD2	All	42797	0.00803141	0.00898666	0.010129
Alkaline phosphatase	log_alp_cleaned	SUSD2	Female	23125	0.00727001	0.00854845	0.0103672
Alkaline phosphatase	log_alp_cleaned	SUSD2	Male	19672	0.00598758	0.00736498	0.00881622
Alkaline phosphatase	log_alp_cleaned	SUSD2	EUR	40644	0.0105117	0.0117488	0.0131607
Alanine aminotransferase	log_alt_cleaned	SUSD2	EUR	40644	0.00510998	0.00598503	0.0070787
Aspartate aminotransferase	log_ast_cleaned	SUSD2	All	42797	0.014758	0.0159169	0.0174881
Aspartate aminotransferase	log_ast_cleaned	SUSD2	Female	23125	0.0136899	0.015654	0.0178423
Aspartate aminotransferase	log_ast_cleaned	SUSD2	Male	19672	0.0133797	0.0153682	0.017449
Aspartate aminotransferase	log_ast_cleaned	SUSD2	CSA	804	0.0162399	0.0301712	0.0447995
Aspartate aminotransferase	log_ast_cleaned	SUSD2	EUR	40644	0.0176264	0.0191968	0.0209055
C-reactive protein	log_crp_cleaned	SUSD2	All	42797	0.00556327	0.00651516	0.00744305
C-reactive protein	log_crp_cleaned	SUSD2	Female	23125	0.00759885	0.0093072	0.0108186
C-reactive protein	log_crp_cleaned	SUSD2	Male	19672	0.00286497	0.00377793	0.00495055
C-reactive protein	log_crp_cleaned	SUSD2	AFR	830	3.39418e-07	0.000331914	0.00250995
C-reactive protein	log_crp_cleaned	SUSD2	EUR	40644	0.00297143	0.00365918	0.00442333
Cystatin C	log_cysc_cleaned	SUSD2	All	42797	0.000175616	0.000358188	0.000609919
Cystatin C	log_cysc_cleaned	SUSD2	Female	23125	0.000429133	0.000804418	0.00123564
Cystatin C	log_cysc_cleaned	SUSD2	EUR	40644	0.000254046	0.000466813	0.00077975
Direct bilirubin	log_dbil_cleaned	SUSD2	Male	19672	0.00042744	0.000851816	0.00142654
Total bilirubin	log_tbil_cleaned	SUSD2	All	42797	0.000274927	0.000492763	0.000718619
Total bilirubin	log_tbil_cleaned	SUSD2	EUR	40644	0.000790094	0.00117054	0.00165937
Triglycerides	log_total_tg_cleaned	SUSD2	All	42797	0.00087202	0.00126106	0.00161272
Triglycerides	log_total_tg_cleaned	SUSD2	EUR	40644	0.000317418	0.000534115	0.000875634
Ancestry	pop	SUSD2	All	42797	0.00474728	0.00594618	0.00706295
Ancestry	pop	SUSD2	Female	23125	0.00823756	0.00987473	0.0115733
Ancestry	pop	SUSD2	Male	19672	0.00320837	0.0044053	0.00582801
SHBG	shbg_cleaned	SUSD2	Male	19672	0.00179447	0.0024913	0.00370477
Smoking	smoking	SUSD2	All	42797	0.0558209	0.058707	0.0617444
Smoking	smoking	SUSD2	Female	23125	0.060687	0.0646695	0.0692396
Smoking	smoking	SUSD2	Male	19672	0.044303	0.0484556	0.0519404
Smoking	smoking	SUSD2	AFR	830	0.0256019	0.0418786	0.058471
Smoking	smoking	SUSD2	CSA	804	0.0115022	0.0213736	0.0395346
Smoking	smoking	SUSD2	EUR	40644	0.0582287	0.061437	0.0646994
trans-pQTL score	trans.score	SUSD2	All	42797	0.0108991	0.0120549	0.0135342
trans-pQTL score	trans.score	SUSD2	Female	23125	0.0113429	0.0130678	0.0146119
trans-pQTL score	trans.score	SUSD2	Male	19672	0.0107773	0.0124787	0.0143416
trans-pQTL score	trans.score	SUSD2	EUR	40644	0.0107998	0.0119221	0.0131128
Cereal intake	Cereal_intake	SUSD4	All	41687	0.00057152	0.000851462	0.00120433
Cereal intake	Cereal_intake	SUSD4	Male	19152	0.0015116	0.00235031	0.00311812
Cereal intake	Cereal_intake	SUSD4	EUR	39570	0.000657768	0.000898632	0.00126353
Coffee intake	Coffee_intake	SUSD4	All	41687	7.85543e-09	6.6087e-06	6.15726e-05
Desogestrel |Ethinyl Estradiol	G03AA09	SUSD4	All	41687	0.0011464	0.00217484	0.00222588
Desogestrel |Ethinyl Estradiol	G03AA09	SUSD4	Female	22535	0.00034458	0.00153235	0.0018886
Desogestrel |Ethinyl Estradiol	G03AA09	SUSD4	EUR	39570	0.000343289	0.000721565	0.000930112
Ethinyl Estradiol |Gestodene	G03AA10	SUSD4	Female	22535	0.000695546	0.000722106	0.000750193
Ethinyl Estradiol |Drospirenone	G03AA12	SUSD4	All	41687	0.000345115	0.000355512	0.000364632
Ethinyl Estradiol |Drospirenone	G03AA12	SUSD4	EUR	39570	0.000458997	0.00153636	0.00157181
Conjugated Estrogens	G03CA57	SUSD4	All	41687	0.00292322	0.00371934	0.00451886
Conjugated Estrogens	G03CA57	SUSD4	Female	22535	0.00727163	0.00879919	0.0105612
Conjugated Estrogens	G03CA57	SUSD4	EUR	39570	0.00274093	0.0036546	0.00429912
Tibolone	G03CX01	SUSD4	All	41687	0.000330042	0.000597617	0.000854788
Tibolone	G03CX01	SUSD4	Female	22535	0.00164838	0.00271349	0.00350633
Haemoglobin concentration	Haemoglobin_concentration	SUSD4	All	41687	0.000894598	0.00123573	0.00178739
Haemoglobin concentration	Haemoglobin_concentration	SUSD4	Female	22535	0.000364435	0.000732035	0.00124488
Haemoglobin concentration	Haemoglobin_concentration	SUSD4	Male	19152	0.000350704	0.000788772	0.0013584
Haemoglobin concentration	Haemoglobin_concentration	SUSD4	EUR	39570	0.0011582	0.00162061	0.00211377
Mean corpuscular volume	Mean_corpuscular_volume	SUSD4	All	41687	0.00112514	0.00149432	0.00204438
Mean corpuscular volume	Mean_corpuscular_volume	SUSD4	Female	22535	0.00183337	0.00271657	0.00356444
Mean corpuscular volume	Mean_corpuscular_volume	SUSD4	Male	19152	0.000584323	0.00111337	0.00168883
Mean corpuscular volume	Mean_corpuscular_volume	SUSD4	EUR	39570	0.00188698	0.00240205	0.00305175
Number of days/week of vigorous physical activity	Number_of_days_week_of_vigorous_physical_activity	SUSD4	All	41687	0.000344969	0.000595259	0.00084332
Number of days/week of vigorous physical activity	Number_of_days_week_of_vigorous_physical_activity	SUSD4	EUR	39570	0.000469942	0.0007281	0.0010607
Time blood draw	Time_blood_draw	SUSD4	EUR	39570	0.00121589	0.00165601	0.00220216
Total Lean Mass (g)	Total_Lean_Mass__g_	SUSD4	All	41687	0.00186024	0.00229205	0.00286785
Total Lean Mass (g)	Total_Lean_Mass__g_	SUSD4	Female	22535	0.00541017	0.00665416	0.00781185
Total Lean Mass (g)	Total_Lean_Mass__g_	SUSD4	Male	19152	0.00179789	0.00251141	0.00348737
Total Lean Mass (g)	Total_Lean_Mass__g_	SUSD4	EUR	39570	0.00134079	0.00181639	0.00235836
Albumin	albumin_cleaned	SUSD4	All	41687	0.00117755	0.00161825	0.0020888
Albumin	albumin_cleaned	SUSD4	Female	22535	0.00383561	0.00486954	0.00595322
Albumin	albumin_cleaned	SUSD4	EUR	39570	0.00135519	0.00179319	0.00239665
Alcohol consumption	alcohol	SUSD4	All	41687	0.0214011	0.0228938	0.024672
Alcohol consumption	alcohol	SUSD4	Female	22535	0.0324636	0.0349039	0.037742
Alcohol consumption	alcohol	SUSD4	Male	19152	0.0233109	0.026163	0.0288239
Alcohol consumption	alcohol	SUSD4	EUR	39570	0.0239023	0.0258398	0.0276325
Tobacco use disorder	bin_318	SUSD4	EUR	39570	2.72931e-06	5.45892e-05	0.000200065
Renal failure NOS	bin_585.2	SUSD4	All	41687	5.89358e-06	8.00935e-05	0.000243582
Chronic renal failure [CKD]	bin_585.3	SUSD4	All	41687	0.000359857	0.000641481	0.00100328
Chronic renal failure [CKD]	bin_585.3	SUSD4	EUR	39570	0.000407085	0.00080417	0.0012752
cis-pQTL score	cis.score	SUSD4	All	41687	0.0819727	0.0850615	0.088754
cis-pQTL score	cis.score	SUSD4	Female	22535	0.120862	0.12676	0.131513
cis-pQTL score	cis.score	SUSD4	Male	19152	0.0393218	0.042525	0.0457858
cis-pQTL score	cis.score	SUSD4	CSA	784	0.0533396	0.0742594	0.103411
cis-pQTL score	cis.score	SUSD4	EUR	39570	0.0872512	0.0899645	0.0930818
Aspartate aminotransferase	log_ast_cleaned	SUSD4	All	41687	0.00284312	0.00350564	0.00415557
Aspartate aminotransferase	log_ast_cleaned	SUSD4	Female	22535	0.00262861	0.00351412	0.00453666
Aspartate aminotransferase	log_ast_cleaned	SUSD4	Male	19152	0.000633078	0.00127444	0.00198329
Aspartate aminotransferase	log_ast_cleaned	SUSD4	EUR	39570	0.00179714	0.00226153	0.00284698
Creatinine	log_crea_s_cleaned	SUSD4	All	41687	0.00558342	0.00652003	0.00734507
Creatinine	log_crea_s_cleaned	SUSD4	Female	22535	0.00616218	0.00750884	0.00887816
Creatinine	log_crea_s_cleaned	SUSD4	Male	19152	0.00713315	0.00866014	0.0104028
Creatinine	log_crea_s_cleaned	SUSD4	EUR	39570	0.00488226	0.00567497	0.00666932
C-reactive protein	log_crp_cleaned	SUSD4	Female	22535	0.000138378	0.000401398	0.000802893
Cystatin C	log_cysc_cleaned	SUSD4	All	41687	0.0122902	0.0136043	0.0151103
Cystatin C	log_cysc_cleaned	SUSD4	Female	22535	0.00626434	0.00783728	0.00900126
Cystatin C	log_cysc_cleaned	SUSD4	Male	19152	0.0133503	0.0154297	0.0177201
Cystatin C	log_cysc_cleaned	SUSD4	AFR	823	0.00838928	0.0173128	0.0273125
Cystatin C	log_cysc_cleaned	SUSD4	CSA	784	0.00292039	0.00796205	0.0166953
Cystatin C	log_cysc_cleaned	SUSD4	EUR	39570	0.0139991	0.0153585	0.0168554
Gamma glutamyltransferase	log_ggt_cleaned	SUSD4	EUR	39570	0.000183893	0.000373916	0.000661809
Sex	sex	SUSD4	All	41687	0.00257429	0.00311184	0.00380007
Sex	sex	SUSD4	EUR	39570	0.00205946	0.00264783	0.00333385
SHBG	shbg_cleaned	SUSD4	All	41687	0.00433541	0.00511655	0.00594282
SHBG	shbg_cleaned	SUSD4	Female	22535	0.0154052	0.0173448	0.01973
SHBG	shbg_cleaned	SUSD4	Male	19152	0.00232072	0.00312422	0.00415217
SHBG	shbg_cleaned	SUSD4	AFR	823	0.0110817	0.0208305	0.0371268
SHBG	shbg_cleaned	SUSD4	EUR	39570	0.00488972	0.00575582	0.006738
Smoking	smoking	SUSD4	All	41687	0.00359314	0.00432061	0.00497523
Smoking	smoking	SUSD4	Female	22535	0.00203608	0.00282914	0.00385505
Smoking	smoking	SUSD4	Male	19152	0.00292383	0.00392526	0.00526356
Smoking	smoking	SUSD4	EUR	39570	0.00179481	0.0023049	0.00291004
trans-pQTL score	trans.score	SUSD4	All	41687	0.00427992	0.00519548	0.00590138
trans-pQTL score	trans.score	SUSD4	Female	22535	0.00714259	0.00830143	0.00976223
trans-pQTL score	trans.score	SUSD4	Male	19152	0.00281511	0.00360201	0.0045715
trans-pQTL score	trans.score	SUSD4	EUR	39570	0.0048555	0.00580681	0.00671417
Urate	urate_cleaned	SUSD4	All	41687	0.00158805	0.00216716	0.00269946
Urate	urate_cleaned	SUSD4	Male	19152	0.00328703	0.00456121	0.00588576
Urate	urate_cleaned	SUSD4	EUR	39570	0.00117167	0.00163795	0.00212014
Waist-to-Hip ratio	whr	CEP43	EUR	39616	2.05446e-07	2.65732e-05	0.000118229
Waist-to-Hip ratio	whr	STK11	All	41953	1.56936e-07	2.6547e-05	0.000112192
Prednisolone	A07EA01	SUSD5	Female	21966	0.000239767	0.000687796	0.00122354
Metformin	A10BA02	SUSD5	All	40610	0.000459349	0.000694164	0.00106671
Metformin	A10BA02	SUSD5	Female	21966	0.00197255	0.00273671	0.00368246
Metformin	A10BA02	SUSD5	EUR	38564	0.000564078	0.000898238	0.00134461
Alfacalcidol	A11CC03	SUSD5	Male	18644	3.79708e-06	0.000136861	0.00075073
Beef intake	Beef_intake	SUSD5	All	40610	0.00295244	0.00346599	0.0041866
Beef intake	Beef_intake	SUSD5	Female	21966	0.00118856	0.00187973	0.00252525
Simvastatin	C10AA01	SUSD5	All	40610	0.00216134	0.00274428	0.00342272
Simvastatin	C10AA01	SUSD5	Female	21966	0.000832678	0.00128803	0.00194776
Simvastatin	C10AA01	SUSD5	Male	18644	0.00500212	0.0062035	0.00788959
Simvastatin	C10AA01	SUSD5	EUR	38564	0.00155694	0.00204167	0.00258223
Cereal intake	Cereal_intake	SUSD5	Male	18644	5.94036e-05	0.000282147	0.000645053
Diastolic blood pressure, automated reading	Diastolic_blood_pressure	SUSD5	All	40610	0.000671267	0.00102636	0.00149114
Diastolic blood pressure, automated reading	Diastolic_blood_pressure	SUSD5	Female	21966	0.00262903	0.00352663	0.00460641
Diastolic blood pressure, automated reading	Diastolic_blood_pressure	SUSD5	Male	18644	0.0015301	0.00223792	0.00320902
Diastolic blood pressure, automated reading	Diastolic_blood_pressure	SUSD5	EUR	38564	0.00152903	0.00206613	0.00264693
Forced expiratory volume in 1-second (FEV1)	Forced_expiratory_volume_in_1_second__FEV1_	SUSD5	EUR	38564	0.0010944	0.00153641	0.00200093
High light scatter reticulocyte count	High_light_scatter_reticulocyte_count	SUSD5	All	40610	0.00105134	0.00140181	0.00193771
High light scatter reticulocyte count	High_light_scatter_reticulocyte_count	SUSD5	Female	21966	0.00014944	0.000480541	0.000910686
High light scatter reticulocyte count	High_light_scatter_reticulocyte_count	SUSD5	EUR	38564	0.000579827	0.000876108	0.00128241
Immature reticulocyte fraction	Immature_reticulocyte_fraction	SUSD5	EUR	38564	1.85055e-07	2.03933e-05	0.000118953
Lymphocyte count	Lymphocyte_count	SUSD5	All	40610	0.000247569	0.000477094	0.00075349
Lymphocyte count	Lymphocyte_count	SUSD5	Female	21966	0.000582911	0.000967018	0.00153953
Lymphocyte count	Lymphocyte_count	SUSD5	Male	18644	0.000405513	0.000848331	0.00140026
Lymphocyte count	Lymphocyte_count	SUSD5	CSA	757	0.00299033	0.0099237	0.0196805
Lymphocyte count	Lymphocyte_count	SUSD5	EUR	38564	0.00024872	0.000462221	0.000713124
Platelet crit	Platelet_crit	SUSD5	All	40610	0.000863026	0.00124294	0.00170921
Platelet crit	Platelet_crit	SUSD5	Female	21966	0.00205094	0.00284288	0.00375802
Platelet crit	Platelet_crit	SUSD5	EUR	38564	0.00151115	0.00194444	0.00253222
Red blood cell (erythrocyte) count	Red_blood_cell__erythrocyte__count	SUSD5	All	40610	0.00205888	0.00265968	0.00323111
Red blood cell (erythrocyte) count	Red_blood_cell__erythrocyte__count	SUSD5	EUR	38564	0.00104175	0.00143631	0.00193615
Height	Standing_height	SUSD5	All	40610	0.00126904	0.00172904	0.00222333
Height	Standing_height	SUSD5	EUR	38564	0.000528515	0.000893735	0.00124039
Systolic blood pressure, automated reading	Systolic_blood_pressure	SUSD5	All	40610	0.00388906	0.00476734	0.00571298
Systolic blood pressure, automated reading	Systolic_blood_pressure	SUSD5	Female	21966	0.00181268	0.00262655	0.00352598
Systolic blood pressure, automated reading	Systolic_blood_pressure	SUSD5	Male	18644	0.00586097	0.00743715	0.00892633
Systolic blood pressure, automated reading	Systolic_blood_pressure	SUSD5	CSA	757	0.022527	0.0372165	0.054791
Systolic blood pressure, automated reading	Systolic_blood_pressure	SUSD5	EUR	38564	0.00222074	0.0028011	0.00357538
White blood cell (leukocyte) count	White_blood_cell__leukocyte__count	SUSD5	All	40610	0.00169799	0.00215945	0.00273048
White blood cell (leukocyte) count	White_blood_cell__leukocyte__count	SUSD5	Female	21966	0.000850242	0.00143203	0.00205826
White blood cell (leukocyte) count	White_blood_cell__leukocyte__count	SUSD5	Male	18644	0.000120679	0.000493994	0.00108494
White blood cell (leukocyte) count	White_blood_cell__leukocyte__count	SUSD5	EUR	38564	0.000429541	0.000696803	0.000999324
Age	age	SUSD5	All	40610	0.0627859	0.0654272	0.0683871
Age	age	SUSD5	Female	21966	0.0682353	0.0726587	0.0768615
Age	age	SUSD5	Male	18644	0.0346739	0.0373684	0.0412139
Age	age	SUSD5	AFR	793	0.054915	0.0744919	0.0995683
Age	age	SUSD5	CSA	757	0.0087816	0.0197996	0.0361316
Age	age	SUSD5	EUR	38564	0.0590387	0.0617607	0.0645677
Albumin	albumin_cleaned	SUSD5	Male	18644	0.000434992	0.000861274	0.00156015
Alcohol consumption	alcohol	SUSD5	All	40610	0.0120893	0.0135956	0.0149637
Alcohol consumption	alcohol	SUSD5	Female	21966	0.00974298	0.0110172	0.0127
Alcohol consumption	alcohol	SUSD5	Male	18644	0.0114818	0.0131549	0.015321
Alcohol consumption	alcohol	SUSD5	EUR	38564	0.0125998	0.0137759	0.015152
Tobacco use disorder	bin_318	SUSD5	All	40610	0.000314815	0.000582792	0.000913384
Myocardial infarction	bin_411.2	SUSD5	Male	18644	0.000856915	0.00149989	0.00230992
Renal failure NOS	bin_585.2	SUSD5	All	40610	0.000336784	0.000721878	0.0011328
Renal failure NOS	bin_585.2	SUSD5	EUR	38564	0.000276957	0.000674801	0.00111984
Chronic renal failure [CKD]	bin_585.3	SUSD5	All	40610	0.00130521	0.00225606	0.00318529
Chronic renal failure [CKD]	bin_585.3	SUSD5	Male	18644	0.00171106	0.0028367	0.00436152
Chronic renal failure [CKD]	bin_585.3	SUSD5	EUR	38564	0.000572383	0.0014221	0.00199979
Body mass index	bmi	DNPEP	All	41791	5.27609e-05	0.00015211	0.00034133
Body mass index	bmi	SUSD5	Female	21966	0.00737798	0.00903218	0.0109228
Body mass index	bmi	SUSD5	Male	18644	0.019725	0.0222816	0.0250371
Body mass index	bmi	SUSD5	AFR	793	0.0202415	0.0336272	0.0498884
Body mass index	bmi	SUSD5	CSA	757	0.0404384	0.0581394	0.0861655
Body mass index	bmi	SUSD5	EUR	38564	0.0162029	0.0179749	0.019753
cis-pQTL score	cis.score	SUSD5	All	40610	0.121115	0.124471	0.12757
cis-pQTL score	cis.score	SUSD5	Female	21966	0.104815	0.108943	0.112996
cis-pQTL score	cis.score	SUSD5	Male	18644	0.107985	0.113305	0.118337
cis-pQTL score	cis.score	SUSD5	AFR	793	0.00371717	0.00954099	0.0173194
cis-pQTL score	cis.score	SUSD5	CSA	757	0.0449218	0.0718478	0.0942743
cis-pQTL score	cis.score	SUSD5	EUR	38564	0.117247	0.120761	0.124584
Glucose	glucose_cleaned	SUSD5	CSA	757	0.0029697	0.00812397	0.0199699
Glycated haemoglobin (HbA1c)	hba1c_cleaned	SUSD5	All	40610	0.00135098	0.00177319	0.00224586
Glycated haemoglobin (HbA1c)	hba1c_cleaned	SUSD5	Male	18644	0.00282803	0.00402354	0.00504608
Glycated haemoglobin (HbA1c)	hba1c_cleaned	SUSD5	EUR	38564	0.00259133	0.00324454	0.00399262
Alkaline phosphatase	log_alp_cleaned	SUSD5	All	40610	0.00398914	0.00487035	0.00574946
Alkaline phosphatase	log_alp_cleaned	SUSD5	Female	21966	0.00131146	0.00200971	0.00271032
Alkaline phosphatase	log_alp_cleaned	SUSD5	EUR	38564	0.00535402	0.00633204	0.0072813
Alanine aminotransferase	log_alt_cleaned	SUSD5	Female	21966	0.000113387	0.000350067	0.00073388
Creatinine	log_crea_s_cleaned	SUSD5	All	40610	0.0135758	0.0152818	0.0165712
Creatinine	log_crea_s_cleaned	SUSD5	Female	21966	0.0112824	0.0131146	0.0152384
Creatinine	log_crea_s_cleaned	SUSD5	Male	18644	0.0151269	0.0172899	0.0196035
Creatinine	log_crea_s_cleaned	SUSD5	AFR	793	0.0182931	0.030324	0.0437563
Creatinine	log_crea_s_cleaned	SUSD5	CSA	757	0.063713	0.08143	0.104513
Creatinine	log_crea_s_cleaned	SUSD5	EUR	38564	0.0115997	0.0130384	0.0146283
C-reactive protein	log_crp_cleaned	SUSD5	All	40610	0.00329403	0.00395603	0.00478968
C-reactive protein	log_crp_cleaned	SUSD5	Female	21966	0.00618722	0.00755421	0.00895637
C-reactive protein	log_crp_cleaned	SUSD5	Male	18644	0.00206963	0.00302738	0.00413077
C-reactive protein	log_crp_cleaned	SUSD5	EUR	38564	0.00306801	0.00372011	0.00449446
Cystatin C	log_cysc_cleaned	SUSD5	All	40610	0.0624425	0.0653866	0.0684639
Cystatin C	log_cysc_cleaned	SUSD5	Female	21966	0.0655919	0.0701504	0.0742189
Cystatin C	log_cysc_cleaned	SUSD5	Male	18644	0.0612709	0.0656586	0.0708191
Cystatin C	log_cysc_cleaned	SUSD5	AFR	793	0.120236	0.145826	0.170791
Cystatin C	log_cysc_cleaned	SUSD5	CSA	757	0.114195	0.146004	0.172006
Cystatin C	log_cysc_cleaned	SUSD5	EUR	38564	0.0661785	0.0689185	0.0727883
Gamma glutamyltransferase	log_ggt_cleaned	SUSD5	All	40610	0.00254873	0.00309965	0.0037897
Gamma glutamyltransferase	log_ggt_cleaned	SUSD5	Female	21966	9.78692e-05	0.000316991	0.000650566
Gamma glutamyltransferase	log_ggt_cleaned	SUSD5	Male	18644	0.00285078	0.00403078	0.00527144
Gamma glutamyltransferase	log_ggt_cleaned	SUSD5	EUR	38564	0.00258315	0.00315381	0.00384895
Total bilirubin	log_tbil_cleaned	SUSD5	All	40610	4.12218e-05	0.0001638	0.000351634
Total bilirubin	log_tbil_cleaned	SUSD5	AFR	793	3.24428e-07	0.000235592	0.00317016
Total bilirubin	log_tbil_cleaned	SUSD5	EUR	38564	0.000363339	0.000577599	0.000875399
Testosterone	log_testo_cleaned	SUSD5	All	40610	3.54842e-06	6.39309e-05	0.000203581
Testosterone	log_testo_cleaned	SUSD5	EUR	38564	3.19168e-05	0.000156875	0.000337012
Sex	sex	SUSD5	All	40610	0.00048369	0.000805304	0.00119431
Sex	sex	SUSD5	EUR	38564	0.000372285	0.000623261	0.000979433
SHBG	shbg_cleaned	SUSD5	All	40610	0.00169266	0.00221305	0.00278836
SHBG	shbg_cleaned	SUSD5	Female	21966	0.000146567	0.000394636	0.000719663
SHBG	shbg_cleaned	SUSD5	Male	18644	0.000984161	0.00155656	0.0022986
SHBG	shbg_cleaned	SUSD5	EUR	38564	0.000354691	0.000617166	0.000956084
Smoking	smoking	SUSD5	All	40610	0.0119252	0.0134459	0.0147436
Smoking	smoking	SUSD5	Female	21966	0.0178448	0.0206131	0.0232579
Smoking	smoking	SUSD5	Male	18644	0.0137446	0.0157644	0.0181917
Smoking	smoking	SUSD5	EUR	38564	0.0157087	0.0172813	0.0188724
Total protein	total_prot_cleaned	SUSD5	All	40610	0.0233314	0.0250779	0.0269353
Total protein	total_prot_cleaned	SUSD5	Female	21966	0.0158066	0.0175831	0.0197638
Total protein	total_prot_cleaned	SUSD5	Male	18644	0.0113314	0.0131816	0.0151536
Total protein	total_prot_cleaned	SUSD5	EUR	38564	0.024387	0.0265335	0.0287144
trans-pQTL score	trans.score	SUSD5	All	40610	0.00979636	0.0109521	0.012391
trans-pQTL score	trans.score	SUSD5	Female	21966	0.0104306	0.0119968	0.0137184
trans-pQTL score	trans.score	SUSD5	Male	18644	0.0121846	0.0140916	0.0167638
trans-pQTL score	trans.score	SUSD5	EUR	38564	0.0113149	0.0126945	0.013876
Urate	urate_cleaned	SUSD5	Female	21966	0.00290108	0.00381557	0.00481139
Urate	urate_cleaned	SUSD5	Male	18644	0.00105694	0.00174901	0.00243651
Urate	urate_cleaned	SUSD5	EUR	38564	0.00239784	0.0030601	0.00371288
Waist-to-Hip ratio	whr	MYDGF	Male	19221	8.23386e-08	2.58854e-05	0.000211721
Waist-to-Hip ratio	whr	PCYT2	All	41706	2.12915e-07	2.52736e-05	0.000118214
Date of attending assessment centre	Date_of_attending_assessment_centre	SV2A	All	40740	0.000826731	0.00117266	0.0016629
Date of attending assessment centre	Date_of_attending_assessment_centre	SV2A	Male	18710	0.000606745	0.0012246	0.00182666
Date of attending assessment centre	Date_of_attending_assessment_centre	SV2A	EUR	38677	0.000277778	0.000477826	0.000747739
Fasting time	Fasting_time	SV2A	AFR	802	0.000107486	0.00354219	0.0108668
Mean platelet (thrombocyte) volume	Mean_platelet__thrombocyte__volume	SV2A	All	40740	0.0157806	0.0172961	0.0187007
Mean platelet (thrombocyte) volume	Mean_platelet__thrombocyte__volume	SV2A	Female	22030	0.0145795	0.016498	0.0183517
Mean platelet (thrombocyte) volume	Mean_platelet__thrombocyte__volume	SV2A	Male	18710	0.0154597	0.0179301	0.0201539
Mean platelet (thrombocyte) volume	Mean_platelet__thrombocyte__volume	SV2A	EUR	38677	0.0112216	0.0125961	0.0141727
Platelet crit	Platelet_crit	SV2A	All	40740	0.0347363	0.0367441	0.0390065
Platelet crit	Platelet_crit	SV2A	Female	22030	0.0268631	0.029777	0.0328978
Platelet crit	Platelet_crit	SV2A	Male	18710	0.0474376	0.0508435	0.0547881
Platelet crit	Platelet_crit	SV2A	AFR	802	0.0172666	0.0298442	0.0449003
Platelet crit	Platelet_crit	SV2A	CSA	766	0.0113591	0.0239919	0.0357838
Platelet crit	Platelet_crit	SV2A	EUR	38677	0.0340449	0.0357496	0.038326
Time blood draw	Time_blood_draw	SV2A	All	40740	0.000967017	0.00133084	0.00173227
Time blood draw	Time_blood_draw	SV2A	Female	22030	0.0001672	0.000456185	0.000842114
Time blood draw	Time_blood_draw	SV2A	EUR	38677	0.000829219	0.00129478	0.00172495
Centre	centre	SV2A	All	40740	0.00550894	0.00636353	0.00728698
Centre	centre	SV2A	Female	22030	0.00711732	0.0084128	0.00974277
Centre	centre	SV2A	Male	18710	0.00882555	0.0105376	0.0119853
Centre	centre	SV2A	AFR	802	0.0624202	0.0784801	0.106191
Centre	centre	SV2A	EUR	38677	0.00591193	0.00671929	0.00768985
cis-pQTL score	cis.score	SV2A	All	40740	0.0127022	0.0137733	0.0150198
cis-pQTL score	cis.score	SV2A	Female	22030	0.0110103	0.0130063	0.0148825
cis-pQTL score	cis.score	SV2A	Male	18710	0.0110538	0.0130531	0.0149957
cis-pQTL score	cis.score	SV2A	EUR	38677	0.0119652	0.0132598	0.0147011
HDL cholesterol	hdl_chol_cleaned	SV2A	All	40740	0.00134332	0.00178397	0.00229194
HDL cholesterol	hdl_chol_cleaned	SV2A	Female	22030	0.00116802	0.00174992	0.00246191
HDL cholesterol	hdl_chol_cleaned	SV2A	Male	18710	0.00177833	0.00259847	0.0036347
HDL cholesterol	hdl_chol_cleaned	SV2A	EUR	38677	0.0016323	0.00218576	0.00281142
Triglycerides	log_total_tg_cleaned	SV2A	All	40740	0.00211281	0.00271038	0.00338107
Triglycerides	log_total_tg_cleaned	SV2A	Female	22030	0.00216238	0.00288403	0.00370678
Triglycerides	log_total_tg_cleaned	SV2A	Male	18710	0.00256116	0.00366556	0.00500182
Triglycerides	log_total_tg_cleaned	SV2A	CSA	766	0.00441304	0.0125677	0.0294189
Triglycerides	log_total_tg_cleaned	SV2A	EUR	38677	0.00269856	0.00340678	0.00417185
Sample age	sample_age	SV2A	Female	22030	0.00227738	0.00294833	0.00383373
Sample age	sample_age	SV2A	EUR	38677	1.22895e-08	7.13999e-06	5.12622e-05
Sex	sex	SV2A	EUR	38677	0.00039439	0.000681049	0.00101721
Total protein	total_prot_cleaned	SV2A	All	40740	0.00538751	0.0063861	0.00715039
Total protein	total_prot_cleaned	SV2A	Female	22030	0.00260999	0.00346499	0.0043909
Total protein	total_prot_cleaned	SV2A	Male	18710	0.00409993	0.00514154	0.00643734
Total protein	total_prot_cleaned	SV2A	EUR	38677	0.00668841	0.00764885	0.00870422
Waist-to-Hip ratio	whr	ANXA2	Female	21721	9.99201e-08	2.52538e-05	0.000165119
Date of attending assessment centre	Date_of_attending_assessment_centre	SWAP70	All	41706	0.00138529	0.00187533	0.00242235
Date of attending assessment centre	Date_of_attending_assessment_centre	SWAP70	Male	19162	0.00102314	0.00179871	0.00259611
Date of attending assessment centre	Date_of_attending_assessment_centre	SWAP70	EUR	39589	0.000840306	0.00118346	0.00161165
Diastolic blood pressure, automated reading	Diastolic_blood_pressure	SWAP70	All	41706	6.85633e-05	0.00019243	0.00043905
Diastolic blood pressure, automated reading	Diastolic_blood_pressure	SWAP70	Female	22544	6.05796e-05	0.000244454	0.00056696
Eosinophill percentage	Eosinophill_percentage	SWAP70	All	41706	0.00353969	0.00410842	0.00486119
Eosinophill percentage	Eosinophill_percentage	SWAP70	Female	22544	0.00148137	0.00211393	0.00284785
Eosinophill percentage	Eosinophill_percentage	SWAP70	Male	19162	0.00250236	0.00329385	0.00426164
Eosinophill percentage	Eosinophill_percentage	SWAP70	EUR	39589	0.00325193	0.00395572	0.00459575
High light scatter reticulocyte count	High_light_scatter_reticulocyte_count	SWAP70	Male	19162	0.000238805	0.000566732	0.00106702
Hydroxyurea	L01XX05	SWAP70	All	41706	0.000129693	0.000567042	0.000918594
Mean platelet (thrombocyte) volume	Mean_platelet__thrombocyte__volume	SWAP70	All	41706	0.0095822	0.0109168	0.0119754
Mean platelet (thrombocyte) volume	Mean_platelet__thrombocyte__volume	SWAP70	Female	22544	0.00934914	0.0110725	0.0127023
Mean platelet (thrombocyte) volume	Mean_platelet__thrombocyte__volume	SWAP70	Male	19162	0.00697465	0.00828963	0.0100387
Mean platelet (thrombocyte) volume	Mean_platelet__thrombocyte__volume	SWAP70	CSA	786	0.00944548	0.0225693	0.0344138
Mean platelet (thrombocyte) volume	Mean_platelet__thrombocyte__volume	SWAP70	EUR	39589	0.00761187	0.00860578	0.00978669
Mean sphered cell volume	Mean_sphered_cell_volume	SWAP70	All	41706	0.000444596	0.000745512	0.00108336
Mean sphered cell volume	Mean_sphered_cell_volume	SWAP70	EUR	39589	0.000220282	0.000434326	0.000722125
Monocyte count	Monocyte_count	SWAP70	All	41706	0.000100884	0.000248725	0.000445257
Monocyte count	Monocyte_count	SWAP70	Female	22544	3.69416e-06	8.65793e-05	0.000280656
Monocyte count	Monocyte_count	SWAP70	EUR	39589	1.43725e-08	4.18944e-06	3.63691e-05
Number of draws	Number_of_draws	SWAP70	All	41706	0.000134897	0.000295792	0.000547595
Number of draws	Number_of_draws	SWAP70	Female	22544	0.000169162	0.000454927	0.000857938
Number of draws	Number_of_draws	SWAP70	Male	19162	0.000658597	0.00109073	0.00175938
Number of draws	Number_of_draws	SWAP70	EUR	39589	3.4746e-05	0.000135678	0.000369798
Particulate matter air pollution (pm10); 2007	Particulate_matter_air_pollution__pm10___2007	SWAP70	All	41706	0.000546915	0.000892759	0.00124172
Particulate matter air pollution (pm10); 2007	Particulate_matter_air_pollution__pm10___2007	SWAP70	Female	22544	1.67547e-05	0.000159106	0.000459946
Particulate matter air pollution (pm10); 2007	Particulate_matter_air_pollution__pm10___2007	SWAP70	Male	19162	9.31333e-05	0.000356148	0.000731686
Particulate matter air pollution (pm10); 2007	Particulate_matter_air_pollution__pm10___2007	SWAP70	EUR	39589	0.000527453	0.000853618	0.00126104
Platelet crit	Platelet_crit	SWAP70	All	41706	0.00964817	0.0108217	0.0118798
Platelet crit	Platelet_crit	SWAP70	Female	22544	0.00739958	0.00910154	0.0105706
Platelet crit	Platelet_crit	SWAP70	Male	19162	0.00706441	0.00865069	0.0103402
Platelet crit	Platelet_crit	SWAP70	CSA	786	0.0103169	0.0213754	0.0431214
Platelet crit	Platelet_crit	SWAP70	EUR	39589	0.00986299	0.0111649	0.0124207
Pulse rate, automated reading	Pulse_rate	SWAP70	All	41706	0.00110632	0.00148824	0.00199585
Pulse rate, automated reading	Pulse_rate	SWAP70	Female	22544	0.000356891	0.000716208	0.00116943
Pulse rate, automated reading	Pulse_rate	SWAP70	Male	19162	0.00127982	0.00208232	0.00290288
Pulse rate, automated reading	Pulse_rate	SWAP70	AFR	822	0.00863779	0.0195284	0.0362261
Pulse rate, automated reading	Pulse_rate	SWAP70	EUR	39589	0.00204264	0.00257815	0.00325683
Red blood cell (erythrocyte) distribution width	Red_blood_cell__erythrocyte__distribution_width	SWAP70	All	41706	0.000187153	0.000388122	0.000641857
Red blood cell (erythrocyte) distribution width	Red_blood_cell__erythrocyte__distribution_width	SWAP70	Male	19162	0.00079504	0.00131209	0.00190902
Red blood cell (erythrocyte) distribution width	Red_blood_cell__erythrocyte__distribution_width	SWAP70	EUR	39589	2.73477e-05	0.000117729	0.000262013
Spread type	Spread_type	SWAP70	Female	22544	0.000259006	0.0004522	0.000764313
Spread type	Spread_type	SWAP70	EUR	39589	0.000287289	0.000445123	0.000697191
Systolic blood pressure, automated reading	Systolic_blood_pressure	SWAP70	All	41706	0.000347297	0.000597124	0.000991506
Systolic blood pressure, automated reading	Systolic_blood_pressure	SWAP70	Female	22544	0.000767929	0.00122524	0.00185404
Systolic blood pressure, automated reading	Systolic_blood_pressure	SWAP70	Male	19162	0.00143269	0.0021086	0.00296117
Systolic blood pressure, automated reading	Systolic_blood_pressure	SWAP70	EUR	39589	0.00170003	0.00227401	0.00290817
Weight change compared with 1 year ago	Weight_change_compared_with_1_year_ago	SWAP70	All	41706	0.00106215	0.00143324	0.00196458
Weight change compared with 1 year ago	Weight_change_compared_with_1_year_ago	SWAP70	Male	19162	0.00112006	0.00192803	0.00254411
Weight change compared with 1 year ago	Weight_change_compared_with_1_year_ago	SWAP70	EUR	39589	0.000982142	0.00140831	0.00192384
White blood cell (leukocyte) count	White_blood_cell__leukocyte__count	SWAP70	All	41706	0.00240532	0.00308699	0.00369914
White blood cell (leukocyte) count	White_blood_cell__leukocyte__count	SWAP70	Female	22544	0.00203185	0.00267565	0.00339532
White blood cell (leukocyte) count	White_blood_cell__leukocyte__count	SWAP70	Male	19162	0.00542032	0.00698848	0.00860709
White blood cell (leukocyte) count	White_blood_cell__leukocyte__count	SWAP70	EUR	39589	0.0018994	0.00250118	0.00302014
Lymphoid leukemia, chronic	bin_204.12	SWAP70	All	41706	0.00229281	0.00362005	0.00397836
Lymphoid leukemia, chronic	bin_204.12	SWAP70	Female	22544	0.000974534	0.00101228	0.00106022
Lymphoid leukemia, chronic	bin_204.12	SWAP70	Male	19162	0.00221733	0.00503223	0.00558059
Lymphoid leukemia, chronic	bin_204.12	SWAP70	EUR	39589	0.00369531	0.0053885	0.00610057
Centre	centre	SWAP70	All	41706	0.00568533	0.00656567	0.00753984
Centre	centre	SWAP70	Female	22544	0.00637357	0.00742029	0.00906396
Centre	centre	SWAP70	EUR	39589	0.0041824	0.00495683	0.00591893
cis-pQTL score	cis.score	SWAP70	All	41706	0.0138913	0.0152001	0.0168939
cis-pQTL score	cis.score	SWAP70	Female	22544	0.00652928	0.00775357	0.00921901
cis-pQTL score	cis.score	SWAP70	Male	19162	0.00910202	0.0108822	0.0125121
cis-pQTL score	cis.score	SWAP70	EUR	39589	0.0124766	0.0139103	0.0153563
IGF-1	igf1_cleaned	SWAP70	All	41706	0.00171898	0.00228696	0.00285607
IGF-1	igf1_cleaned	SWAP70	Male	19162	0.00134644	0.00200196	0.00262638
IGF-1	igf1_cleaned	SWAP70	AFR	822	5.74078e-07	0.000190639	0.00375278
IGF-1	igf1_cleaned	SWAP70	EUR	39589	0.000581674	0.000877972	0.00126515
LDL direct	ldl_chol_cleaned	SWAP70	All	41706	0.000537366	0.000861133	0.00116225
LDL direct	ldl_chol_cleaned	SWAP70	EUR	39589	0.000389987	0.000636424	0.000943401
Alkaline phosphatase	log_alp_cleaned	SWAP70	All	41706	0.000108091	0.000259827	0.000477659
Alkaline phosphatase	log_alp_cleaned	SWAP70	Female	22544	0.00149627	0.00216153	0.00301013
Alkaline phosphatase	log_alp_cleaned	SWAP70	EUR	39589	0.00139751	0.00184034	0.00233622
Aspartate aminotransferase	log_ast_cleaned	SWAP70	All	41706	0.013421	0.0148086	0.0163147
Aspartate aminotransferase	log_ast_cleaned	SWAP70	Female	22544	0.0131838	0.015086	0.0172125
Aspartate aminotransferase	log_ast_cleaned	SWAP70	Male	19162	0.0202184	0.0226509	0.0249473
Aspartate aminotransferase	log_ast_cleaned	SWAP70	AFR	822	1.01068e-06	0.0010013	0.00485202
Aspartate aminotransferase	log_ast_cleaned	SWAP70	EUR	39589	0.0135941	0.0150429	0.0164712
C-reactive protein	log_crp_cleaned	SWAP70	All	41706	6.50076e-05	0.00019266	0.000411304
C-reactive protein	log_crp_cleaned	SWAP70	Female	22544	5.60618e-05	0.000220733	0.000493936
C-reactive protein	log_crp_cleaned	SWAP70	Male	19162	6.59331e-05	0.000329552	0.000705112
C-reactive protein	log_crp_cleaned	SWAP70	EUR	39589	0.000443103	0.00071791	0.000997386
Cystatin C	log_cysc_cleaned	SWAP70	All	41706	0.0140505	0.0153309	0.0166538
Cystatin C	log_cysc_cleaned	SWAP70	Female	22544	0.0118829	0.0136258	0.0155832
Cystatin C	log_cysc_cleaned	SWAP70	Male	19162	0.00831844	0.0100524	0.0115159
Cystatin C	log_cysc_cleaned	SWAP70	EUR	39589	0.0109951	0.0122775	0.0136832
Triglycerides	log_total_tg_cleaned	SWAP70	All	41706	0.00387011	0.00466764	0.00552051
Triglycerides	log_total_tg_cleaned	SWAP70	Female	22544	0.00485628	0.00593477	0.00704217
Triglycerides	log_total_tg_cleaned	SWAP70	Male	19162	0.00421631	0.00513293	0.0066571
Triglycerides	log_total_tg_cleaned	SWAP70	CSA	786	0.0173097	0.029139	0.0435342
Triglycerides	log_total_tg_cleaned	SWAP70	EUR	39589	0.00298647	0.0037558	0.00464963
Ancestry	pop	SWAP70	All	41706	0.00371769	0.00451923	0.00542094
Ancestry	pop	SWAP70	Female	22544	0.00309873	0.00404797	0.00520133
Ancestry	pop	SWAP70	Male	19162	0.0026337	0.00367681	0.00489205
Sample age	sample_age	SWAP70	Female	22544	3.09867e-05	0.000175788	0.00047789
trans-pQTL score	trans.score	SWAP70	Male	19162	0.000414929	0.000893833	0.00134587
trans-pQTL score	trans.score	SWAP70	EUR	39589	0.000988483	0.00139385	0.00186141
Date of attending assessment centre	Date_of_attending_assessment_centre	SYAP1	All	40843	0.000201364	0.000420765	0.00070177
Date of attending assessment centre	Date_of_attending_assessment_centre	SYAP1	Female	22102	2.36307e-05	0.000193562	0.000429318
Date of attending assessment centre	Date_of_attending_assessment_centre	SYAP1	Male	18741	0.00323063	0.00421007	0.00536486
Date of attending assessment centre	Date_of_attending_assessment_centre	SYAP1	EUR	38785	0.000294976	0.000545919	0.000907604
High light scatter reticulocyte count	High_light_scatter_reticulocyte_count	SYAP1	All	40843	0.000781507	0.00115234	0.00155861
High light scatter reticulocyte count	High_light_scatter_reticulocyte_count	SYAP1	EUR	38785	0.000521128	0.000826174	0.00126214
Mean platelet (thrombocyte) volume	Mean_platelet__thrombocyte__volume	SYAP1	All	40843	0.0225048	0.0242543	0.0259915
Mean platelet (thrombocyte) volume	Mean_platelet__thrombocyte__volume	SYAP1	Female	22102	0.0256486	0.0283359	0.0307661
Mean platelet (thrombocyte) volume	Mean_platelet__thrombocyte__volume	SYAP1	Male	18741	0.0130009	0.0148331	0.0174245
Mean platelet (thrombocyte) volume	Mean_platelet__thrombocyte__volume	SYAP1	CSA	761	0.0765069	0.105211	0.130667
Mean platelet (thrombocyte) volume	Mean_platelet__thrombocyte__volume	SYAP1	EUR	38785	0.0291369	0.0313502	0.0333052
Number of draws	Number_of_draws	SYAP1	All	40843	0.00029344	0.000510016	0.000780992
Number of draws	Number_of_draws	SYAP1	Female	22102	5.87985e-08	1.46196e-05	0.000145512
Number of draws	Number_of_draws	SYAP1	Male	18741	0.000260677	0.000712213	0.00134657
Number of draws	Number_of_draws	SYAP1	EUR	38785	0.000469224	0.000819564	0.00115664
Particulate matter air pollution (pm10); 2007	Particulate_matter_air_pollution__pm10___2007	SYAP1	All	40843	4.47375e-07	4.01719e-05	0.000149532
Particulate matter air pollution (pm10); 2007	Particulate_matter_air_pollution__pm10___2007	SYAP1	Female	22102	7.67275e-07	5.66358e-05	0.000226636
Particulate matter air pollution (pm10); 2007	Particulate_matter_air_pollution__pm10___2007	SYAP1	EUR	38785	0.000362192	0.000587701	0.000881531
Platelet crit	Platelet_crit	SYAP1	All	40843	0.0860089	0.0889185	0.0920971
Platelet crit	Platelet_crit	SYAP1	Female	22102	0.0725803	0.0767825	0.0811693
Platelet crit	Platelet_crit	SYAP1	Male	18741	0.0798971	0.0851513	0.0900449
Platelet crit	Platelet_crit	SYAP1	AFR	799	0.0136602	0.0278065	0.0412907
Platelet crit	Platelet_crit	SYAP1	CSA	761	0.0323013	0.0525303	0.0712523
Platelet crit	Platelet_crit	SYAP1	EUR	38785	0.0873012	0.0908094	0.0943988
Pulse rate, automated reading	Pulse_rate	SYAP1	All	40843	0.000124998	0.000297508	0.00050473
Pulse rate, automated reading	Pulse_rate	SYAP1	Male	18741	0.000124518	0.000466075	0.000900925
Pulse rate, automated reading	Pulse_rate	SYAP1	EUR	38785	0.000428494	0.000654343	0.000913763
Systolic blood pressure, automated reading	Systolic_blood_pressure	SYAP1	All	40843	1.62215e-06	5.01002e-05	0.00018397
Time blood draw	Time_blood_draw	SYAP1	All	40843	0.016989	0.0187687	0.0201971
Time blood draw	Time_blood_draw	SYAP1	Female	22102	0.0155298	0.0173658	0.0203295
Time blood draw	Time_blood_draw	SYAP1	Male	18741	0.0114182	0.0132581	0.0153443
Time blood draw	Time_blood_draw	SYAP1	EUR	38785	0.013176	0.0145418	0.0159378
Alcohol consumption	alcohol	SYAP1	EUR	38785	0.000336847	0.000594092	0.000919401
Mechanical complication of unspecified genitourinary device, implant, and graft	bin_857	SYAP1	Female	22102	4.70898e-05	0.000218019	0.000419691
Centre	centre	SYAP1	All	40843	0.0170151	0.0183977	0.0198687
Centre	centre	SYAP1	Female	22102	0.0200445	0.0221146	0.024411
Centre	centre	SYAP1	Male	18741	0.019387	0.0215666	0.024035
Centre	centre	SYAP1	EUR	38785	0.0161799	0.0177909	0.0191644
cis-pQTL score	cis.score	SYAP1	All	40843	0.00313398	0.00381895	0.00449286
cis-pQTL score	cis.score	SYAP1	Male	18741	0.00282648	0.00360258	0.00470299
cis-pQTL score	cis.score	SYAP1	EUR	38785	0.000779415	0.00113593	0.00164101
HDL cholesterol	hdl_chol_cleaned	SYAP1	All	40843	0.00559033	0.00644353	0.00722151
HDL cholesterol	hdl_chol_cleaned	SYAP1	Female	22102	0.00436481	0.00546899	0.00680583
HDL cholesterol	hdl_chol_cleaned	SYAP1	Male	18741	0.00244976	0.00337637	0.00460214
HDL cholesterol	hdl_chol_cleaned	SYAP1	EUR	38785	0.00478884	0.00572601	0.0065253
LDL direct	ldl_chol_cleaned	SYAP1	All	40843	0.0060736	0.00703604	0.00807944
LDL direct	ldl_chol_cleaned	SYAP1	Female	22102	0.00459485	0.00584646	0.00704847
LDL direct	ldl_chol_cleaned	SYAP1	Male	18741	0.00343801	0.00439384	0.00550725
LDL direct	ldl_chol_cleaned	SYAP1	AFR	799	0.010072	0.0199975	0.0318389
LDL direct	ldl_chol_cleaned	SYAP1	EUR	38785	0.00470852	0.00559048	0.00668577
C-reactive protein	log_crp_cleaned	SYAP1	Female	22102	6.52573e-05	0.000279661	0.000549544
C-reactive protein	log_crp_cleaned	SYAP1	AFR	799	1.5209e-06	0.000476333	0.0036522
Gamma glutamyltransferase	log_ggt_cleaned	SYAP1	All	40843	0.000606378	0.00089231	0.00123499
Gamma glutamyltransferase	log_ggt_cleaned	SYAP1	Female	22102	0.00048946	0.000838672	0.00129558
Gamma glutamyltransferase	log_ggt_cleaned	SYAP1	Male	18741	0.00109373	0.00173878	0.00251584
Gamma glutamyltransferase	log_ggt_cleaned	SYAP1	EUR	38785	0.00108345	0.00157084	0.00206535
Triglycerides	log_total_tg_cleaned	SYAP1	All	40843	0.0347866	0.0365836	0.0386441
Triglycerides	log_total_tg_cleaned	SYAP1	Female	22102	0.0278809	0.0306661	0.0330336
Triglycerides	log_total_tg_cleaned	SYAP1	Male	18741	0.039635	0.0430195	0.0466198
Triglycerides	log_total_tg_cleaned	SYAP1	AFR	799	0.00114051	0.00513621	0.0125046
Triglycerides	log_total_tg_cleaned	SYAP1	CSA	761	0.0842034	0.109492	0.135558
Triglycerides	log_total_tg_cleaned	SYAP1	EUR	38785	0.0315502	0.0335121	0.0359373
Sample age	sample_age	SYAP1	All	40843	1.78217e-07	3.16783e-05	0.000124897
Sample age	sample_age	SYAP1	Female	22102	0.00026122	0.000541836	0.00104049
Sample age	sample_age	SYAP1	EUR	38785	8.83367e-08	1.01919e-05	6.6678e-05
Total protein	total_prot_cleaned	SYAP1	All	40843	0.00620958	0.00727253	0.00849224
Total protein	total_prot_cleaned	SYAP1	Female	22102	0.0104227	0.0120818	0.0140559
Total protein	total_prot_cleaned	SYAP1	Male	18741	0.00676483	0.00833461	0.00977297
Total protein	total_prot_cleaned	SYAP1	EUR	38785	0.00688166	0.00798384	0.0090322
trans-pQTL score	trans.score	SYAP1	All	40843	0.00276251	0.0033116	0.00407233
trans-pQTL score	trans.score	SYAP1	Female	22102	0.00401186	0.00504792	0.00635285
trans-pQTL score	trans.score	SYAP1	Male	18741	0.00286821	0.00371107	0.00458688
trans-pQTL score	trans.score	SYAP1	EUR	38785	0.00156245	0.00203064	0.00259202
Urate	urate_cleaned	SYAP1	All	40843	0.000222458	0.00041696	0.000683232
Urate	urate_cleaned	SYAP1	EUR	38785	0.000187072	0.000391752	0.000649605
Platelet crit	Platelet_crit	SYNGAP1	All	40523	0.000506711	0.000801104	0.00123307
Platelet crit	Platelet_crit	SYNGAP1	EUR	38483	0.000683087	0.000990427	0.00129695
Age	age	SYNGAP1	All	40523	0.000101041	0.000246186	0.000490296
Total protein	total_prot_cleaned	SYNGAP1	Male	18603	3.96918e-05	0.000232323	0.000611093
Total protein	total_prot_cleaned	SYNGAP1	EUR	38483	9.53594e-05	0.000230056	0.000425557
Alfacalcidol	A11CC03	SYT1	EUR	39674	1.30818e-06	4.09961e-05	0.000116083
Coffee intake	Coffee_intake	SYT1	EUR	39674	0.000226897	0.00043589	0.00072391
Fasting time	Fasting_time	SYT1	All	41791	0.00165553	0.00213648	0.0025909
Fasting time	Fasting_time	SYT1	Female	22606	0.00147602	0.00208871	0.00276732
Fasting time	Fasting_time	SYT1	Male	19185	0.000861665	0.00138412	0.00213947
Fasting time	Fasting_time	SYT1	EUR	39674	0.0011854	0.00166607	0.00209228
High light scatter reticulocyte count	High_light_scatter_reticulocyte_count	SYT1	All	41791	0.000209704	0.000357775	0.000624726
High light scatter reticulocyte count	High_light_scatter_reticulocyte_count	SYT1	Female	22606	0.000138985	0.000423942	0.00078033
High light scatter reticulocyte count	High_light_scatter_reticulocyte_count	SYT1	EUR	39674	0.000237882	0.000501443	0.000797892
Number of draws	Number_of_draws	SYT1	All	41791	0.000750493	0.00107694	0.00161019
Number of draws	Number_of_draws	SYT1	Female	22606	3.87733e-05	0.000186727	0.000418662
Number of draws	Number_of_draws	SYT1	Male	19185	0.00107619	0.00186469	0.00285347
Number of draws	Number_of_draws	SYT1	EUR	39674	0.000714359	0.00110489	0.00154636
Pulse rate, automated reading	Pulse_rate	SYT1	All	41791	0.000911615	0.00124316	0.00169213
Pulse rate, automated reading	Pulse_rate	SYT1	Female	22606	0.00148648	0.00214178	0.00291323
Pulse rate, automated reading	Pulse_rate	SYT1	Male	19185	0.00282278	0.00376136	0.00489207
Pulse rate, automated reading	Pulse_rate	SYT1	EUR	39674	0.0018571	0.00235613	0.0029911
Height	Standing_height	SYT1	All	41791	0.000645655	0.000949607	0.00137126
Height	Standing_height	SYT1	EUR	39674	0.00150747	0.00198729	0.00263775
Total Lean Mass (g)	Total_Lean_Mass__g_	SYT1	All	41791	0.00458571	0.00536377	0.0061657
Total Lean Mass (g)	Total_Lean_Mass__g_	SYT1	Female	22606	0.0258489	0.0284858	0.0312214
Total Lean Mass (g)	Total_Lean_Mass__g_	SYT1	Male	19185	0.019562	0.0221192	0.0243339
Total Lean Mass (g)	Total_Lean_Mass__g_	SYT1	AFR	818	0.0187262	0.0368222	0.0534513
Total Lean Mass (g)	Total_Lean_Mass__g_	SYT1	CSA	785	0.0251072	0.0371647	0.0528224
Total Lean Mass (g)	Total_Lean_Mass__g_	SYT1	EUR	39674	0.00375183	0.00454845	0.00530227
White blood cell (leukocyte) count	White_blood_cell__leukocyte__count	SYT1	All	41791	6.9045e-09	4.75293e-06	4.73197e-05
Age	age	SYT1	Female	22606	5.66786e-05	0.000279181	0.000611395
Chronic renal failure [CKD]	bin_585.3	SYT1	All	41791	0.00018169	0.000426424	0.000610905
Body mass index	bmi	SPON1	All	42796	3.50461e-05	0.000149479	0.000347603
Body mass index	bmi	SYT1	Female	22606	0.000926936	0.00144871	0.00196053
Body mass index	bmi	SYT1	Male	19185	0.00269512	0.0037421	0.00476097
Body mass index	bmi	SYT1	AFR	818	0.0485981	0.0689282	0.0912499
Body mass index	bmi	SYT1	CSA	785	0.0315889	0.0540065	0.073869
Body mass index	bmi	SYT1	EUR	39674	0.00592305	0.00684831	0.00789577
Calcium	ca_cleaned	SYT1	All	41791	0.000198758	0.000414205	0.000686192
Calcium	ca_cleaned	SYT1	EUR	39674	0.000104376	0.000229344	0.00050316
Centre	centre	SYT1	All	41791	0.00540145	0.00633563	0.00734333
Centre	centre	SYT1	Female	22606	0.00649108	0.00795888	0.00933105
Centre	centre	SYT1	Male	19185	0.0087809	0.0108932	0.0131276
Centre	centre	SYT1	AFR	818	0.0298469	0.0402009	0.0547795
Centre	centre	SYT1	EUR	39674	0.0060185	0.00690377	0.00797155
Glucose	glucose_cleaned	SYT1	All	41791	0.00356271	0.00445093	0.0052526
Glucose	glucose_cleaned	SYT1	Female	22606	0.00369554	0.00468589	0.00569211
Glucose	glucose_cleaned	SYT1	Male	19185	0.00333546	0.00445559	0.00558064
Glucose	glucose_cleaned	SYT1	EUR	39674	0.00326383	0.0039607	0.00484369
HDL cholesterol	hdl_chol_cleaned	SYT1	All	41791	6.1793e-08	9.82616e-06	7.61934e-05
HDL cholesterol	hdl_chol_cleaned	SYT1	Female	22606	9.93259e-08	2.4504e-05	0.000147974
IGF-1	igf1_cleaned	SYT1	All	41791	0.000642823	0.000956101	0.00138522
IGF-1	igf1_cleaned	SYT1	Female	22606	0.00226664	0.00317182	0.00400038
IGF-1	igf1_cleaned	SYT1	EUR	39674	0.00105313	0.00142824	0.00188685
LDL direct	ldl_chol_cleaned	SYT1	All	41791	0.00298179	0.00371351	0.00439635
LDL direct	ldl_chol_cleaned	SYT1	Female	22606	0.00206126	0.00293294	0.00387386
LDL direct	ldl_chol_cleaned	SYT1	Male	19185	0.00211682	0.00281084	0.00369973
LDL direct	ldl_chol_cleaned	SYT1	EUR	39674	0.00225064	0.00280576	0.00348542
Aspartate aminotransferase	log_ast_cleaned	SYT1	All	41791	0.000748201	0.00114175	0.00149885
Aspartate aminotransferase	log_ast_cleaned	SYT1	Female	22606	0.000329699	0.000715071	0.00121148
Aspartate aminotransferase	log_ast_cleaned	SYT1	EUR	39674	0.000945272	0.00134478	0.00180234
Creatinine	log_crea_s_cleaned	SYT1	All	41791	0.00802163	0.00942109	0.0105123
Creatinine	log_crea_s_cleaned	SYT1	Female	22606	0.011542	0.0131554	0.015076
Creatinine	log_crea_s_cleaned	SYT1	Male	19185	0.00790729	0.00941566	0.0112476
Creatinine	log_crea_s_cleaned	SYT1	AFR	818	2.09121e-06	0.00088044	0.00621615
Creatinine	log_crea_s_cleaned	SYT1	EUR	39674	0.0100299	0.0113989	0.0126536
C-reactive protein	log_crp_cleaned	SYT1	All	41791	0.00119753	0.00168477	0.00220348
C-reactive protein	log_crp_cleaned	SYT1	Female	22606	0.00302572	0.00403643	0.00515613
C-reactive protein	log_crp_cleaned	SYT1	EUR	39674	0.000714657	0.00109162	0.00149777
Cystatin C	log_cysc_cleaned	SYT1	All	41791	0.0615016	0.0639201	0.0670436
Cystatin C	log_cysc_cleaned	SYT1	Female	22606	0.0517332	0.0545551	0.0581973
Cystatin C	log_cysc_cleaned	SYT1	Male	19185	0.048735	0.0529154	0.0561756
Cystatin C	log_cysc_cleaned	SYT1	AFR	818	0.0942164	0.119079	0.14226
Cystatin C	log_cysc_cleaned	SYT1	CSA	785	0.0786533	0.107556	0.13564
Cystatin C	log_cysc_cleaned	SYT1	EUR	39674	0.0538187	0.0568117	0.059702
Month	month	SYT1	All	41791	0.000161149	0.000334309	0.000607483
Smoking	smoking	SYT1	All	41791	0.00306039	0.00373239	0.00462798
Smoking	smoking	SYT1	Female	22606	0.00211209	0.0029208	0.00391902
Smoking	smoking	SYT1	Male	19185	0.00341533	0.00469832	0.0061918
Smoking	smoking	SYT1	EUR	39674	0.0021471	0.00281337	0.0034802
Total protein	total_prot_cleaned	SYT1	All	41791	0.000616615	0.00095861	0.001344
Total protein	total_prot_cleaned	SYT1	Female	22606	0.000527698	0.00099152	0.00144112
Total protein	total_prot_cleaned	SYT1	Male	19185	0.00131445	0.00214106	0.0030279
Total protein	total_prot_cleaned	SYT1	EUR	39674	0.00185987	0.00241938	0.00305214
trans-pQTL score	trans.score	SYT1	All	41791	0.00286603	0.00341102	0.00412264
trans-pQTL score	trans.score	SYT1	Female	22606	0.00101182	0.00154284	0.00224475
trans-pQTL score	trans.score	SYT1	Male	19185	0.00189142	0.00281802	0.0038444
trans-pQTL score	trans.score	SYT1	EUR	39674	0.00226248	0.0028305	0.00351625
Date of attending assessment centre	Date_of_attending_assessment_centre	SYTL4	All	41830	0.0001888	0.000384262	0.000615197
Date of attending assessment centre	Date_of_attending_assessment_centre	SYTL4	Male	19207	0.00318086	0.0042111	0.00523812
Date of attending assessment centre	Date_of_attending_assessment_centre	SYTL4	EUR	39713	9.03924e-05	0.000239018	0.000412421
Leisure/social activities	Leisure_social_activities	SYTL4	AFR	820	0.00339385	0.00996774	0.0235392
Mean platelet (thrombocyte) volume	Mean_platelet__thrombocyte__volume	SYTL4	All	41830	0.0349966	0.0373098	0.039692
Mean platelet (thrombocyte) volume	Mean_platelet__thrombocyte__volume	SYTL4	Female	22623	0.0422351	0.0446549	0.0478043
Mean platelet (thrombocyte) volume	Mean_platelet__thrombocyte__volume	SYTL4	Male	19207	0.0275246	0.0302372	0.033658
Mean platelet (thrombocyte) volume	Mean_platelet__thrombocyte__volume	SYTL4	AFR	820	0.0174388	0.0287513	0.0463939
Mean platelet (thrombocyte) volume	Mean_platelet__thrombocyte__volume	SYTL4	CSA	787	0.0589661	0.0789224	0.0989163
Mean platelet (thrombocyte) volume	Mean_platelet__thrombocyte__volume	SYTL4	EUR	39713	0.0317586	0.0335706	0.0356764
Platelet crit	Platelet_crit	SYTL4	All	41830	0.0781379	0.0807519	0.0840864
Platelet crit	Platelet_crit	SYTL4	Female	22623	0.0769507	0.0809741	0.0848822
Platelet crit	Platelet_crit	SYTL4	Male	19207	0.0717414	0.0769518	0.0816191
Platelet crit	Platelet_crit	SYTL4	AFR	820	0.0232395	0.0353946	0.0506106
Platelet crit	Platelet_crit	SYTL4	CSA	787	0.0469423	0.0659332	0.0939114
Platelet crit	Platelet_crit	SYTL4	EUR	39713	0.0735792	0.0766341	0.0796539
Pulse rate, automated reading	Pulse_rate	SYTL4	All	41830	0.000900146	0.00127428	0.00171024
Pulse rate, automated reading	Pulse_rate	SYTL4	Male	19207	0.00164866	0.00243873	0.00338107
Pulse rate, automated reading	Pulse_rate	SYTL4	EUR	39713	0.00038695	0.000646547	0.0010111
Time blood draw	Time_blood_draw	SYTL4	All	41830	0.00460534	0.00534999	0.00628162
Time blood draw	Time_blood_draw	SYTL4	Female	22623	0.0079387	0.00947326	0.0108316
Time blood draw	Time_blood_draw	SYTL4	Male	19207	0.00446384	0.00567874	0.00719725
Time blood draw	Time_blood_draw	SYTL4	EUR	39713	0.00513194	0.00604988	0.00712259
Centre	centre	SYTL4	All	41830	0.010835	0.0119245	0.0131443
Centre	centre	SYTL4	Female	22623	0.0144883	0.0162617	0.0181272
Centre	centre	SYTL4	Male	19207	0.0141859	0.0159131	0.0180112
Centre	centre	SYTL4	CSA	787	0.0951573	0.124961	0.158785
Centre	centre	SYTL4	EUR	39713	0.0119293	0.0133749	0.0147039
cis-pQTL score	cis.score	SYTL4	All	41830	0.0120396	0.013183	0.0144914
cis-pQTL score	cis.score	SYTL4	Female	22623	0.00900914	0.0106857	0.0124205
cis-pQTL score	cis.score	SYTL4	Male	19207	0.0210418	0.0236242	0.0265388
cis-pQTL score	cis.score	SYTL4	EUR	39713	0.0132447	0.0146783	0.0160478
C-reactive protein	log_crp_cleaned	SYTL4	EUR	39713	1.27362e-07	1.4254e-05	7.69807e-05
Triglycerides	log_total_tg_cleaned	SYTL4	All	41830	0.0274603	0.0293234	0.0311795
Triglycerides	log_total_tg_cleaned	SYTL4	Female	22623	0.0276899	0.0299207	0.0333428
Triglycerides	log_total_tg_cleaned	SYTL4	Male	19207	0.0305306	0.0336563	0.0366665
Triglycerides	log_total_tg_cleaned	SYTL4	CSA	787	0.0519523	0.076407	0.0981913
Triglycerides	log_total_tg_cleaned	SYTL4	EUR	39713	0.0317862	0.0340982	0.0360883
Sample age	sample_age	SYTL4	All	41830	1.0747e-08	4.24967e-06	4.34938e-05
Sample age	sample_age	SYTL4	Female	22623	0.00587254	0.00705534	0.00863451
Sample age	sample_age	SYTL4	EUR	39713	4.75665e-05	0.000142978	0.000300413
Total protein	total_prot_cleaned	SYTL4	All	41830	0.0101883	0.0113725	0.012627
Total protein	total_prot_cleaned	SYTL4	Female	22623	0.0111432	0.0130529	0.0153253
Total protein	total_prot_cleaned	SYTL4	Male	19207	0.00987333	0.011756	0.0136265
Total protein	total_prot_cleaned	SYTL4	AFR	820	0.0121955	0.0230859	0.0364273
Total protein	total_prot_cleaned	SYTL4	CSA	787	0.0531487	0.0765332	0.110912
Total protein	total_prot_cleaned	SYTL4	EUR	39713	0.00943849	0.0106173	0.0117073
trans-pQTL score	trans.score	SYTL4	All	41830	0.000274763	0.000502246	0.000795865
trans-pQTL score	trans.score	SYTL4	Female	22623	0.000131509	0.000350551	0.00077344
trans-pQTL score	trans.score	SYTL4	Male	19207	0.000231559	0.000589999	0.00107166
trans-pQTL score	trans.score	SYTL4	EUR	39713	0.00115746	0.00160467	0.00210137
Vitamin D	vitd_cleaned	SYTL4	Female	22623	0.000378246	0.000770858	0.00137319
Warfarin	B01AA03	TAB2	All	41128	0.0018315	0.00241024	0.00295791
Warfarin	B01AA03	TAB2	EUR	39053	0.00201083	0.00249567	0.00311048
Date of attending assessment centre	Date_of_attending_assessment_centre	TAB2	All	41128	0.00916684	0.0104311	0.0115638
Date of attending assessment centre	Date_of_attending_assessment_centre	TAB2	Female	22242	0.00215114	0.00295584	0.00376077
Date of attending assessment centre	Date_of_attending_assessment_centre	TAB2	Male	18886	0.00861275	0.0102742	0.0120222
Date of attending assessment centre	Date_of_attending_assessment_centre	TAB2	EUR	39053	0.00984662	0.0108916	0.0120809
Forced expiratory volume in 1-second (FEV1)	Forced_expiratory_volume_in_1_second__FEV1_	TAB2	EUR	39053	9.2764e-05	0.000225307	0.000413929
Haemoglobin concentration	Haemoglobin_concentration	TAB2	Female	22242	0.00514447	0.00634758	0.00793931
Mean platelet (thrombocyte) volume	Mean_platelet__thrombocyte__volume	TAB2	All	41128	0.0314553	0.0335242	0.0359081
Mean platelet (thrombocyte) volume	Mean_platelet__thrombocyte__volume	TAB2	Female	22242	0.0323435	0.0350648	0.0381888
Mean platelet (thrombocyte) volume	Mean_platelet__thrombocyte__volume	TAB2	Male	18886	0.0288946	0.0314362	0.034319
Mean platelet (thrombocyte) volume	Mean_platelet__thrombocyte__volume	TAB2	CSA	766	0.0372476	0.057492	0.0766747
Mean platelet (thrombocyte) volume	Mean_platelet__thrombocyte__volume	TAB2	EUR	39053	0.0336277	0.0357207	0.0378753
Mean reticulocyte volume	Mean_reticulocyte_volume	TAB2	EUR	39053	4.56982e-05	0.0001446	0.000301011
Platelet crit	Platelet_crit	TAB2	All	41128	0.0590692	0.0619762	0.0646058
Platelet crit	Platelet_crit	TAB2	Female	22242	0.0541791	0.0573848	0.0610264
Platelet crit	Platelet_crit	TAB2	Male	18886	0.062096	0.0676112	0.071801
Platelet crit	Platelet_crit	TAB2	AFR	811	0.00252627	0.00722195	0.0169038
Platelet crit	Platelet_crit	TAB2	CSA	766	0.0642752	0.0832138	0.10553
Platelet crit	Platelet_crit	TAB2	EUR	39053	0.0610569	0.0636703	0.0661836
Height	Standing_height	TAB2	All	41128	0.000418923	0.00069458	0.00102066
Time blood draw	Time_blood_draw	TAB2	All	41128	0.00427516	0.00502063	0.0060548
Time blood draw	Time_blood_draw	TAB2	Female	22242	0.00523133	0.00627493	0.00751609
Time blood draw	Time_blood_draw	TAB2	Male	18886	0.000986564	0.00167434	0.00226094
Time blood draw	Time_blood_draw	TAB2	EUR	39053	0.0070319	0.00801838	0.00911423
Age	age	TAB2	Male	18886	3.3802e-05	0.000214882	0.00052842
Disorder of skin and subcutaneous tissue NOS	bin_689	TAB2	AFR	811	9.75651e-06	0.00021516	0.0032109
Body mass index	bmi	C1QTNF1	All	42843	4.62281e-05	0.000147859	0.000315462
Body mass index	bmi	TAB2	EUR	39053	0.00131025	0.00179762	0.00219573
Centre	centre	TAB2	All	41128	0.022629	0.0244176	0.0263413
Centre	centre	TAB2	Female	22242	0.0272259	0.029775	0.0323778
Centre	centre	TAB2	Male	18886	0.0221425	0.0245492	0.0270773
Centre	centre	TAB2	AFR	811	0.0879785	0.115906	0.140606
Centre	centre	TAB2	CSA	766	0.0809939	0.103359	0.130985
Centre	centre	TAB2	EUR	39053	0.0228486	0.0246636	0.0263495
LDL direct	ldl_chol_cleaned	TAB2	Female	22242	0.000838469	0.00135594	0.00200497
C-reactive protein	log_crp_cleaned	TAB2	All	41128	0.00317004	0.00390848	0.00469834
C-reactive protein	log_crp_cleaned	TAB2	Female	22242	0.0030504	0.00395438	0.00512652
C-reactive protein	log_crp_cleaned	TAB2	Male	18886	0.00214008	0.00307947	0.00400784
C-reactive protein	log_crp_cleaned	TAB2	EUR	39053	0.00312776	0.00381111	0.00457912
Triglycerides	log_total_tg_cleaned	TAB2	All	41128	0.0184842	0.0200144	0.0214407
Triglycerides	log_total_tg_cleaned	TAB2	Female	22242	0.0105324	0.012141	0.0137647
Triglycerides	log_total_tg_cleaned	TAB2	Male	18886	0.0167832	0.0186158	0.0210859
Triglycerides	log_total_tg_cleaned	TAB2	AFR	811	4.40313e-05	0.00198327	0.00750232
Triglycerides	log_total_tg_cleaned	TAB2	CSA	766	0.0324527	0.0563639	0.0897411
Triglycerides	log_total_tg_cleaned	TAB2	EUR	39053	0.0196626	0.0212169	0.0229037
Sample age	sample_age	TAB2	Female	22242	3.71193e-06	0.000105689	0.000270156
Sex	sex	TAB2	EUR	39053	0.000212738	0.000387299	0.000643676
Total protein	total_prot_cleaned	TAB2	All	41128	0.00439269	0.00515628	0.0061507
Total protein	total_prot_cleaned	TAB2	Female	22242	0.00409036	0.00513053	0.00638472
Total protein	total_prot_cleaned	TAB2	Male	18886	0.00260675	0.00364271	0.00467326
Total protein	total_prot_cleaned	TAB2	CSA	766	1.07813e-06	0.000254692	0.00472137
Total protein	total_prot_cleaned	TAB2	EUR	39053	0.00259141	0.00320085	0.00388316
Vitamin D	vitd_cleaned	TAB2	All	41128	0.00047151	0.000764484	0.0011209
Date of attending assessment centre	Date_of_attending_assessment_centre	TACC3	All	42651	0.00245987	0.00308508	0.00378117
Date of attending assessment centre	Date_of_attending_assessment_centre	TACC3	Female	23065	0.00303999	0.00392433	0.00486264
Date of attending assessment centre	Date_of_attending_assessment_centre	TACC3	Male	19586	0.00164593	0.00238261	0.00315618
Date of attending assessment centre	Date_of_attending_assessment_centre	TACC3	EUR	40515	0.00311047	0.00374679	0.00446988
Mean platelet (thrombocyte) volume	Mean_platelet__thrombocyte__volume	TACC3	All	42651	0.024877	0.0264939	0.0282317
Mean platelet (thrombocyte) volume	Mean_platelet__thrombocyte__volume	TACC3	Female	23065	0.0215976	0.0236288	0.0259958
Mean platelet (thrombocyte) volume	Mean_platelet__thrombocyte__volume	TACC3	Male	19586	0.0110809	0.0128023	0.0145237
Mean platelet (thrombocyte) volume	Mean_platelet__thrombocyte__volume	TACC3	CSA	794	0.0435067	0.0626319	0.0823111
Mean platelet (thrombocyte) volume	Mean_platelet__thrombocyte__volume	TACC3	EUR	40515	0.0253896	0.0271061	0.0294911
Mean sphered cell volume	Mean_sphered_cell_volume	TACC3	All	42651	0.000304272	0.000547246	0.000847645
Mean sphered cell volume	Mean_sphered_cell_volume	TACC3	Female	23065	0.000280884	0.000587309	0.000940198
Particulate matter air pollution (pm10); 2007	Particulate_matter_air_pollution__pm10___2007	TACC3	EUR	40515	0.000285225	0.000505754	0.000841222
Platelet crit	Platelet_crit	TACC3	All	42651	0.0828567	0.0868419	0.089849
Platelet crit	Platelet_crit	TACC3	Female	23065	0.0613244	0.0649155	0.0681752
Platelet crit	Platelet_crit	TACC3	Male	19586	0.0828256	0.0873031	0.0916244
Platelet crit	Platelet_crit	TACC3	AFR	825	0.0176947	0.0338601	0.0572029
Platelet crit	Platelet_crit	TACC3	CSA	794	0.097821	0.119961	0.142604
Platelet crit	Platelet_crit	TACC3	EUR	40515	0.0783431	0.0816107	0.0857709
Time blood draw	Time_blood_draw	TACC3	All	42651	0.00701831	0.00805502	0.00899384
Time blood draw	Time_blood_draw	TACC3	Female	23065	0.00520734	0.00647036	0.00785132
Time blood draw	Time_blood_draw	TACC3	Male	19586	0.00819479	0.00963295	0.0113514
Time blood draw	Time_blood_draw	TACC3	EUR	40515	0.00933463	0.0103599	0.011809
Albumin	albumin_cleaned	TACC3	All	42651	0.000318067	0.00057793	0.00088482
Albumin	albumin_cleaned	TACC3	Male	19586	0.00138717	0.00185297	0.00269096
Calcium	ca_cleaned	TACC3	Male	19586	5.39923e-08	8.0054e-06	0.000104424
Centre	centre	TACC3	All	42651	0.0203374	0.0219882	0.0237546
Centre	centre	TACC3	Female	23065	0.0198548	0.0215256	0.0240745
Centre	centre	TACC3	Male	19586	0.0192415	0.0217956	0.0241505
Centre	centre	TACC3	EUR	40515	0.0179214	0.019425	0.0211278
cis-pQTL score	cis.score	TACC3	All	42651	0.0244043	0.0263074	0.0280818
cis-pQTL score	cis.score	TACC3	Female	23065	0.0233212	0.0255058	0.0278574
cis-pQTL score	cis.score	TACC3	Male	19586	0.0293114	0.0322048	0.0350803
cis-pQTL score	cis.score	TACC3	EUR	40515	0.0267146	0.0286098	0.030555
Triglycerides	log_total_tg_cleaned	TACC3	All	42651	0.0151704	0.0166483	0.0179512
Triglycerides	log_total_tg_cleaned	TACC3	Female	23065	0.0153829	0.0174889	0.0194622
Triglycerides	log_total_tg_cleaned	TACC3	Male	19586	0.0137752	0.0156831	0.0184367
Triglycerides	log_total_tg_cleaned	TACC3	CSA	794	0.0242118	0.0378292	0.0581363
Triglycerides	log_total_tg_cleaned	TACC3	EUR	40515	0.0153486	0.0173197	0.0188229
Phosphate	phos_cleaned	TACC3	All	42651	0.000193591	0.000407818	0.000656568
Phosphate	phos_cleaned	TACC3	Female	23065	0.000279134	0.000602405	0.0010233
Ancestry	pop	TACC3	All	42651	0.00265989	0.00326445	0.00389967
Sex	sex	TACC3	All	42651	0.00564589	0.00650345	0.00732002
Sex	sex	TACC3	EUR	40515	0.00352974	0.00420401	0.00490593
Total protein	total_prot_cleaned	TACC3	All	42651	0.001467	0.00201669	0.00260448
Total protein	total_prot_cleaned	TACC3	Female	23065	0.00534868	0.0067216	0.00803728
Total protein	total_prot_cleaned	TACC3	Male	19586	0.00118555	0.00179894	0.00261722
Total protein	total_prot_cleaned	TACC3	CSA	794	0.000574232	0.00478124	0.0125969
Total protein	total_prot_cleaned	TACC3	EUR	40515	0.00737465	0.00829951	0.00937155
trans-pQTL score	trans.score	TACC3	All	42651	0.0126691	0.0137875	0.0150973
trans-pQTL score	trans.score	TACC3	Female	23065	0.00896808	0.0102628	0.0120121
trans-pQTL score	trans.score	TACC3	Male	19586	0.0114039	0.0135598	0.0156581
trans-pQTL score	trans.score	TACC3	AFR	825	0.0112349	0.0222072	0.0358448
trans-pQTL score	trans.score	TACC3	EUR	40515	0.00895228	0.0100667	0.0110489
Insulin	A10A	TACSTD2	All	38247	6.65403e-05	0.000230754	0.000441463
Insulin	A10A	TACSTD2	Male	17561	0.000115543	0.000369355	0.000822256
Insulin	A10A	TACSTD2	EUR	36329	0.00238999	0.00318687	0.00395029
Gliclazide	A10BB09	TACSTD2	EUR	36329	2.7042e-05	0.000125754	0.000277592
Alfacalcidol	A11CC03	TACSTD2	EUR	36329	1.44833e-08	3.64868e-06	3.715e-05
Ankle spacing width	Ankle_spacing_width	TACSTD2	Female	20686	0.000246729	0.000521036	0.000906083
Eosinophill percentage	Eosinophill_percentage	TACSTD2	All	38247	0.00104908	0.00149778	0.00194696
Eosinophill percentage	Eosinophill_percentage	TACSTD2	Female	20686	0.000774171	0.00131013	0.00197535
Eosinophill percentage	Eosinophill_percentage	TACSTD2	EUR	36329	0.00216201	0.00277595	0.00339491
High light scatter reticulocyte count	High_light_scatter_reticulocyte_count	TACSTD2	EUR	36329	6.48567e-05	0.000192766	0.00041903
Mean sphered cell volume	Mean_sphered_cell_volume	TACSTD2	All	38247	0.00163289	0.00219914	0.00284301
Mean sphered cell volume	Mean_sphered_cell_volume	TACSTD2	Male	17561	0.0014236	0.00211869	0.00308757
Mean sphered cell volume	Mean_sphered_cell_volume	TACSTD2	EUR	36329	0.002062	0.00268619	0.00330713
Platelet crit	Platelet_crit	TACSTD2	All	38247	0.00124106	0.00158824	0.00206832
Platelet crit	Platelet_crit	TACSTD2	Female	20686	0.00185135	0.0025931	0.00344304
Platelet crit	Platelet_crit	TACSTD2	Male	17561	0.00320117	0.00457458	0.00570283
Platelet crit	Platelet_crit	TACSTD2	EUR	36329	0.00154889	0.00216823	0.00282567
Total Lean Mass (g)	Total_Lean_Mass__g_	TACSTD2	Male	17561	0.000989154	0.00157561	0.00246389
Weight change compared with 1 year ago	Weight_change_compared_with_1_year_ago	TACSTD2	All	38247	0.00201133	0.00253146	0.00324798
Weight change compared with 1 year ago	Weight_change_compared_with_1_year_ago	TACSTD2	Female	20686	0.00279388	0.00372822	0.0047256
Weight change compared with 1 year ago	Weight_change_compared_with_1_year_ago	TACSTD2	EUR	36329	0.00121515	0.00163662	0.00212168
White blood cell (leukocyte) count	White_blood_cell__leukocyte__count	TACSTD2	Female	20686	3.58007e-08	9.76921e-06	0.000114279
Age	age	TACSTD2	Female	20686	0.00274783	0.00375186	0.00468898
Type 2 diabetes	bin_250.2	TACSTD2	All	38247	0.00172211	0.00241077	0.00305695
Type 2 diabetes	bin_250.2	TACSTD2	Male	17561	0.00376466	0.00498465	0.00634485
Type 2 diabetes	bin_250.2	TACSTD2	EUR	36329	0.000959806	0.00134715	0.00186817
Alcoholic liver damage	bin_317.11	TACSTD2	All	38247	0.00013676	0.000468826	0.000810268
Renal failure NOS	bin_585.2	TACSTD2	All	38247	0.000676783	0.00115405	0.00170483
Renal failure NOS	bin_585.2	TACSTD2	Male	17561	0.000327273	0.00076286	0.00145781
Renal failure NOS	bin_585.2	TACSTD2	EUR	36329	0.000468927	0.000879007	0.00133738
Chronic renal failure [CKD]	bin_585.3	TACSTD2	All	38247	0.000684821	0.00121505	0.00173233
Chronic renal failure [CKD]	bin_585.3	TACSTD2	Male	17561	0.00355988	0.00549197	0.00676144
Chronic renal failure [CKD]	bin_585.3	TACSTD2	EUR	36329	4.73355e-05	0.000228887	0.000443908
Body mass index	bmi	IDS	All	43207	4.13214e-05	0.000145037	0.000303025
Body mass index	bmi	TACSTD2	Female	20686	0.0017453	0.00278116	0.00374869
Body mass index	bmi	TACSTD2	Male	17561	0.00263733	0.00341219	0.00445856
Body mass index	bmi	TACSTD2	AFR	742	0.00542265	0.0125661	0.0209998
Body mass index	bmi	TACSTD2	EUR	36329	0.00591994	0.00700519	0.00797995
cis-pQTL score	cis.score	TACSTD2	All	38247	0.307022	0.31261	0.317277
cis-pQTL score	cis.score	TACSTD2	Female	20686	0.313314	0.321127	0.329841
cis-pQTL score	cis.score	TACSTD2	Male	17561	0.293351	0.300121	0.306555
cis-pQTL score	cis.score	TACSTD2	AFR	742	0.217869	0.247705	0.322587
cis-pQTL score	cis.score	TACSTD2	CSA	710	0.320389	0.362299	0.399076
cis-pQTL score	cis.score	TACSTD2	EUR	36329	0.303276	0.307831	0.313237
HDL cholesterol	hdl_chol_cleaned	TACSTD2	All	38247	0.097973	0.101528	0.104792
HDL cholesterol	hdl_chol_cleaned	TACSTD2	Female	20686	0.0778232	0.0831758	0.0872376
HDL cholesterol	hdl_chol_cleaned	TACSTD2	Male	17561	0.0855266	0.0900607	0.0952489
HDL cholesterol	hdl_chol_cleaned	TACSTD2	AFR	742	0.0390345	0.0551687	0.0872426
HDL cholesterol	hdl_chol_cleaned	TACSTD2	CSA	710	0.0640064	0.103856	0.135234
HDL cholesterol	hdl_chol_cleaned	TACSTD2	EUR	36329	0.100706	0.104751	0.108723
Alkaline phosphatase	log_alp_cleaned	TACSTD2	Male	17561	0.00270235	0.00364005	0.00483343
Aspartate aminotransferase	log_ast_cleaned	TACSTD2	All	38247	0.0146064	0.0162165	0.0178732
Aspartate aminotransferase	log_ast_cleaned	TACSTD2	Female	20686	0.015614	0.0177677	0.0200628
Aspartate aminotransferase	log_ast_cleaned	TACSTD2	Male	17561	0.0175269	0.0204488	0.0232374
Aspartate aminotransferase	log_ast_cleaned	TACSTD2	EUR	36329	0.0157388	0.0174522	0.0195473
Creatinine	log_crea_s_cleaned	TACSTD2	All	38247	0.012941	0.0142589	0.0158455
Creatinine	log_crea_s_cleaned	TACSTD2	Female	20686	0.0100309	0.011611	0.013289
Creatinine	log_crea_s_cleaned	TACSTD2	Male	17561	0.0023411	0.00348162	0.00474573
Creatinine	log_crea_s_cleaned	TACSTD2	AFR	742	0.0054974	0.0132678	0.0294607
Creatinine	log_crea_s_cleaned	TACSTD2	EUR	36329	0.0123816	0.013924	0.0153898
C-reactive protein	log_crp_cleaned	TACSTD2	All	38247	0.00544415	0.00650548	0.00748699
C-reactive protein	log_crp_cleaned	TACSTD2	Female	20686	0.0043382	0.00528238	0.00662908
C-reactive protein	log_crp_cleaned	TACSTD2	Male	17561	0.00523826	0.00678647	0.00842471
C-reactive protein	log_crp_cleaned	TACSTD2	EUR	36329	0.00775948	0.00875852	0.0101263
Cystatin C	log_cysc_cleaned	TACSTD2	Male	17561	0.00291786	0.00391104	0.00498643
Phosphate	phos_cleaned	TACSTD2	All	38247	0.00239734	0.00300279	0.0037954
Phosphate	phos_cleaned	TACSTD2	Male	17561	0.00109752	0.00178386	0.00277848
Phosphate	phos_cleaned	TACSTD2	EUR	36329	0.0026259	0.00320296	0.00401979
Ancestry	pop	TACSTD2	All	38247	0.000654314	0.00101497	0.00147236
trans-pQTL score	trans.score	TACSTD2	All	38247	0.108275	0.112321	0.11651
trans-pQTL score	trans.score	TACSTD2	Female	20686	0.10446	0.10926	0.114851
trans-pQTL score	trans.score	TACSTD2	Male	17561	0.0827447	0.0872559	0.0923958
trans-pQTL score	trans.score	TACSTD2	AFR	742	0.0499654	0.066471	0.0924711
trans-pQTL score	trans.score	TACSTD2	CSA	710	0.0682771	0.0946917	0.120931
trans-pQTL score	trans.score	TACSTD2	EUR	36329	0.103089	0.106843	0.110492
Urate	urate_cleaned	TACSTD2	Female	20686	0.000312906	0.000688289	0.00121114
Waist-to-Hip ratio	whr	FYB1	All	42751	1.74564e-07	2.50699e-05	0.000101259
Date of attending assessment centre	Date_of_attending_assessment_centre	TADA3	All	41687	0.00170298	0.0021998	0.00273805
Date of attending assessment centre	Date_of_attending_assessment_centre	TADA3	Female	22535	0.00218442	0.00296358	0.00379646
Date of attending assessment centre	Date_of_attending_assessment_centre	TADA3	Male	19152	0.000514117	0.000980542	0.00160379
Date of attending assessment centre	Date_of_attending_assessment_centre	TADA3	EUR	39570	0.0025853	0.00323932	0.00399911
Mean platelet (thrombocyte) volume	Mean_platelet__thrombocyte__volume	TADA3	All	41687	0.0110099	0.0122517	0.0134958
Mean platelet (thrombocyte) volume	Mean_platelet__thrombocyte__volume	TADA3	Female	22535	0.0162563	0.0182047	0.0207264
Mean platelet (thrombocyte) volume	Mean_platelet__thrombocyte__volume	TADA3	Male	19152	0.0107479	0.0123697	0.0140317
Mean platelet (thrombocyte) volume	Mean_platelet__thrombocyte__volume	TADA3	CSA	784	0.00903662	0.0192575	0.0348526
Mean platelet (thrombocyte) volume	Mean_platelet__thrombocyte__volume	TADA3	EUR	39570	0.0110603	0.012165	0.0139956
Monocyte count	Monocyte_count	TADA3	All	41687	4.57479e-06	6.05202e-05	0.000153958
Overall health rating	Overall_health_rating	TADA3	CSA	784	0.0144605	0.0303902	0.0404184
Particulate matter air pollution (pm10); 2007	Particulate_matter_air_pollution__pm10___2007	TADA3	All	41687	0.000420658	0.00068077	0.00101367
Particulate matter air pollution (pm10); 2007	Particulate_matter_air_pollution__pm10___2007	TADA3	Female	22535	0.0018146	0.00249306	0.00336551
Particulate matter air pollution (pm10); 2007	Particulate_matter_air_pollution__pm10___2007	TADA3	Male	19152	0.000151988	0.000452862	0.000848278
Particulate matter air pollution (pm10); 2007	Particulate_matter_air_pollution__pm10___2007	TADA3	EUR	39570	0.000972185	0.00132515	0.00188623
Platelet crit	Platelet_crit	TADA3	All	41687	0.04318	0.0450064	0.0476177
Platelet crit	Platelet_crit	TADA3	Female	22535	0.0371849	0.0399935	0.043794
Platelet crit	Platelet_crit	TADA3	Male	19152	0.0491643	0.0528056	0.056942
Platelet crit	Platelet_crit	TADA3	AFR	823	0.000393279	0.00337621	0.0135632
Platelet crit	Platelet_crit	TADA3	CSA	784	0.0233915	0.0364761	0.0530934
Platelet crit	Platelet_crit	TADA3	EUR	39570	0.0462092	0.0485791	0.0510822
Time blood draw	Time_blood_draw	TADA3	All	41687	0.00125061	0.001755	0.0022608
Time blood draw	Time_blood_draw	TADA3	Female	22535	0.00235661	0.00315406	0.00405584
Time blood draw	Time_blood_draw	TADA3	EUR	39570	0.00340139	0.00407626	0.00480377
White blood cell (leukocyte) count	White_blood_cell__leukocyte__count	TADA3	All	41687	1.67509e-08	7.02131e-06	5.96763e-05
Centre	centre	TADA3	All	41687	0.00982381	0.0107955	0.0122451
Centre	centre	TADA3	Female	22535	0.012314	0.0141318	0.0157207
Centre	centre	TADA3	Male	19152	0.0143543	0.0164989	0.0185352
Centre	centre	TADA3	EUR	39570	0.00878425	0.00976744	0.0109042
Triglycerides	log_total_tg_cleaned	TADA3	All	41687	0.0147341	0.0159411	0.0173667
Triglycerides	log_total_tg_cleaned	TADA3	Female	22535	0.013313	0.0149988	0.0169098
Triglycerides	log_total_tg_cleaned	TADA3	Male	19152	0.0215733	0.0240638	0.0267865
Triglycerides	log_total_tg_cleaned	TADA3	AFR	823	0.00155723	0.00616127	0.0166404
Triglycerides	log_total_tg_cleaned	TADA3	CSA	784	0.0228552	0.0380618	0.0527445
Triglycerides	log_total_tg_cleaned	TADA3	EUR	39570	0.0179943	0.0197884	0.0217638
Sex	sex	TADA3	All	41687	0.0012977	0.00169643	0.00226892
Sex	sex	TADA3	EUR	39570	0.00118161	0.00157904	0.0021703
Total protein	total_prot_cleaned	TADA3	All	41687	0.00198516	0.00256671	0.00321289
Total protein	total_prot_cleaned	TADA3	Female	22535	0.000671534	0.00110155	0.00171209
Total protein	total_prot_cleaned	TADA3	Male	19152	0.000413653	0.000840901	0.00146117
Total protein	total_prot_cleaned	TADA3	EUR	39570	0.000562129	0.000857346	0.00121688
trans-pQTL score	trans.score	TADA3	All	41687	0.000679403	0.000982251	0.00135525
trans-pQTL score	trans.score	TADA3	Female	22535	4.24944e-07	4.96486e-05	0.000219472
trans-pQTL score	trans.score	TADA3	EUR	39570	0.00111481	0.00154446	0.00196664
Waist-to-Hip ratio	whr	PDE5A	EUR	38819	8.25148e-08	2.47435e-05	0.000122556
Prednisolone	A07EA01	TAFA5	All	42651	0.000721515	0.0011556	0.00166856
Prednisolone	A07EA01	TAFA5	EUR	40515	0.000477433	0.000752594	0.00122226
Alfacalcidol	A11CC03	TAFA5	Male	19586	7.23116e-06	0.000315489	0.000561286
Eosinophill percentage	Eosinophill_percentage	TAFA5	All	42651	9.40022e-05	0.000229284	0.000468242
Fasting time	Fasting_time	TAFA5	All	42651	0.00100621	0.00144232	0.00191577
Fasting time	Fasting_time	TAFA5	Female	23065	0.00162661	0.00212453	0.00277344
Fasting time	Fasting_time	TAFA5	EUR	40515	0.00116508	0.00162241	0.00214219
Leisure/social activities	Leisure_social_activities	TAFA5	Male	19586	0.00247105	0.0033692	0.00442012
Lymphocyte percentage	Lymphocyte_percentage	TAFA5	All	42651	0.00240493	0.00302775	0.00367344
Lymphocyte percentage	Lymphocyte_percentage	TAFA5	Female	23065	0.000880373	0.00145298	0.00207542
Lymphocyte percentage	Lymphocyte_percentage	TAFA5	EUR	40515	0.00171207	0.00222256	0.00296068
Mean platelet (thrombocyte) volume	Mean_platelet__thrombocyte__volume	TAFA5	EUR	40515	0.000817104	0.00126558	0.00161485
Number of days/week of vigorous physical activity	Number_of_days_week_of_vigorous_physical_activity	TAFA5	All	42651	0.00122913	0.00161854	0.00221291
Number of days/week of vigorous physical activity	Number_of_days_week_of_vigorous_physical_activity	TAFA5	Male	19586	0.00150356	0.00211012	0.00296392
Number of days/week of vigorous physical activity	Number_of_days_week_of_vigorous_physical_activity	TAFA5	EUR	40515	0.000678139	0.00099611	0.00140846
Number of draws	Number_of_draws	TAFA5	All	42651	0.00246541	0.00312892	0.00373048
Number of draws	Number_of_draws	TAFA5	Female	23065	0.00135499	0.00187317	0.00253217
Number of draws	Number_of_draws	TAFA5	Male	19586	0.00301735	0.00399562	0.00506659
Number of draws	Number_of_draws	TAFA5	EUR	40515	0.00254034	0.00313875	0.0037764
Oily fish intake	Oily_fish_intake	TAFA5	All	42651	0.00168903	0.00222198	0.0027548
Oily fish intake	Oily_fish_intake	TAFA5	EUR	40515	0.00169231	0.00217863	0.00277716
Poultry intake	Poultry_intake	TAFA5	Female	23065	0.00263197	0.00344407	0.00450897
Pulse rate, automated reading	Pulse_rate	TAFA5	Female	23065	0.000179086	0.000398703	0.000802458
Red blood cell (erythrocyte) distribution width	Red_blood_cell__erythrocyte__distribution_width	TAFA5	All	42651	0.000744995	0.00109111	0.00158726
Red blood cell (erythrocyte) distribution width	Red_blood_cell__erythrocyte__distribution_width	TAFA5	EUR	40515	0.00107814	0.00152289	0.00200307
Height	Standing_height	TAFA5	All	42651	0.00381053	0.00443734	0.00532414
Height	Standing_height	TAFA5	Female	23065	0.0124767	0.0141183	0.0158542
Height	Standing_height	TAFA5	Male	19586	0.00277203	0.00383157	0.00492448
Height	Standing_height	TAFA5	AFR	825	0.0433226	0.0578193	0.0807462
Height	Standing_height	TAFA5	EUR	40515	0.0052381	0.00602172	0.00699163
Time blood draw	Time_blood_draw	TAFA5	All	42651	0.00537186	0.00614878	0.00723647
Time blood draw	Time_blood_draw	TAFA5	Female	23065	0.00674805	0.00800854	0.00938018
Time blood draw	Time_blood_draw	TAFA5	Male	19586	0.00176304	0.00248629	0.0035622
Time blood draw	Time_blood_draw	TAFA5	EUR	40515	0.00405041	0.00479979	0.00564328
Total Lean Mass (g)	Total_Lean_Mass__g_	TAFA5	All	42651	0.000195479	0.000425072	0.000656306
Total Lean Mass (g)	Total_Lean_Mass__g_	TAFA5	Male	19586	0.00030784	0.00066517	0.00112589
Total Lean Mass (g)	Total_Lean_Mass__g_	TAFA5	EUR	40515	8.547e-05	0.000225597	0.000467554
Renal failure NOS	bin_585.2	TAFA5	All	42651	0.000105719	0.000334785	0.00061297
Renal failure NOS	bin_585.2	TAFA5	EUR	40515	0.00107598	0.00179091	0.00225338
Chronic renal failure [CKD]	bin_585.3	TAFA5	All	42651	0.0014375	0.00240834	0.00306579
Calcium	ca_cleaned	TAFA5	All	42651	0.000251095	0.000460678	0.000724689
Calcium	ca_cleaned	TAFA5	Female	23065	0.000202174	0.000486087	0.000893918
Calcium	ca_cleaned	TAFA5	EUR	40515	0.000951025	0.00132064	0.00180529
cis-pQTL score	cis.score	TAFA5	All	42651	0.0215443	0.0231949	0.024842
cis-pQTL score	cis.score	TAFA5	Female	23065	0.0140306	0.0157793	0.0176947
cis-pQTL score	cis.score	TAFA5	Male	19586	0.0233067	0.0260212	0.0282018
cis-pQTL score	cis.score	TAFA5	AFR	825	0.019996	0.0356362	0.0537841
cis-pQTL score	cis.score	TAFA5	EUR	40515	0.0178309	0.0194671	0.0210729
Glucose	glucose_cleaned	TAFA5	All	42651	0.00229823	0.00284839	0.00339913
Glucose	glucose_cleaned	TAFA5	Female	23065	0.00299108	0.00382713	0.0048609
Glucose	glucose_cleaned	TAFA5	EUR	40515	0.00136147	0.00187766	0.00242856
IGF-1	igf1_cleaned	TAFA5	EUR	40515	1.53243e-05	9.81658e-05	0.000262816
LDL direct	ldl_chol_cleaned	TAFA5	All	42651	0.00139546	0.00188456	0.00230609
LDL direct	ldl_chol_cleaned	TAFA5	Female	23065	0.00116231	0.00168305	0.00228338
LDL direct	ldl_chol_cleaned	TAFA5	Male	19586	0.00329702	0.00437731	0.00546725
LDL direct	ldl_chol_cleaned	TAFA5	EUR	40515	0.00307203	0.00369324	0.0043135
Alanine aminotransferase	log_alt_cleaned	TAFA5	All	42651	0.00194426	0.0023881	0.002925
Alanine aminotransferase	log_alt_cleaned	TAFA5	Male	19586	0.00132365	0.00209758	0.00302414
Alanine aminotransferase	log_alt_cleaned	TAFA5	EUR	40515	0.00152537	0.00215551	0.00275696
Creatinine	log_crea_s_cleaned	TAFA5	All	42651	0.0302554	0.032403	0.0345937
Creatinine	log_crea_s_cleaned	TAFA5	Female	23065	0.0329833	0.0359793	0.0386754
Creatinine	log_crea_s_cleaned	TAFA5	Male	19586	0.0234201	0.0260087	0.0288778
Creatinine	log_crea_s_cleaned	TAFA5	EUR	40515	0.025088	0.0271057	0.0291604
C-reactive protein	log_crp_cleaned	TAFA5	All	42651	0.000653852	0.000978462	0.00131678
C-reactive protein	log_crp_cleaned	TAFA5	Female	23065	0.0024119	0.00331554	0.0041954
C-reactive protein	log_crp_cleaned	TAFA5	EUR	40515	0.000791471	0.0011421	0.00162509
Cystatin C	log_cysc_cleaned	TAFA5	All	42651	0.245556	0.250196	0.254407
Cystatin C	log_cysc_cleaned	TAFA5	Female	23065	0.252605	0.258186	0.26473
Cystatin C	log_cysc_cleaned	TAFA5	Male	19586	0.24487	0.251387	0.258009
Cystatin C	log_cysc_cleaned	TAFA5	AFR	825	0.317431	0.352262	0.383448
Cystatin C	log_cysc_cleaned	TAFA5	CSA	794	0.347111	0.37548	0.406477
Cystatin C	log_cysc_cleaned	TAFA5	EUR	40515	0.234505	0.238798	0.24337
Triglycerides	log_total_tg_cleaned	TAFA5	Male	19586	0.00172225	0.00256008	0.00346066
Ancestry	pop	TAFA5	All	42651	0.00360746	0.00450276	0.00540373
Ancestry	pop	TAFA5	Male	19586	0.00458647	0.00581215	0.00749309
Sex	sex	TAFA5	All	42651	0.00966196	0.0108818	0.0120437
Sex	sex	TAFA5	EUR	40515	0.00712889	0.00797097	0.00901304
Vitamin D	vitd_cleaned	TAFA5	All	42651	0.00202754	0.00249142	0.00314464
Vitamin D	vitd_cleaned	TAFA5	Female	23065	0.000529534	0.000838966	0.00139371
Vitamin D	vitd_cleaned	TAFA5	Male	19586	0.0032	0.00418562	0.00518753
Vitamin D	vitd_cleaned	TAFA5	EUR	40515	0.00256843	0.00312853	0.00387706
Caffeine drink within last hour	Caffeine_drink_within_last_hour	TAGLN3	All	40367	0.000311472	0.000570896	0.000811085
Caffeine drink within last hour	Caffeine_drink_within_last_hour	TAGLN3	Female	21828	0.000417019	0.000862393	0.00148425
Caffeine drink within last hour	Caffeine_drink_within_last_hour	TAGLN3	EUR	38306	0.000528954	0.000807452	0.00119719
Vitamin D	A11CC	TALDO1	CSA	781	0.000939614	0.00273504	0.0163692
Date of attending assessment centre	Date_of_attending_assessment_centre	TALDO1	All	41710	0.0043847	0.00514264	0.00605986
Date of attending assessment centre	Date_of_attending_assessment_centre	TALDO1	Female	22547	0.00179099	0.00246849	0.00330111
Date of attending assessment centre	Date_of_attending_assessment_centre	TALDO1	Male	19163	0.0041514	0.00530543	0.00664525
Date of attending assessment centre	Date_of_attending_assessment_centre	TALDO1	EUR	39596	0.00204573	0.00258734	0.00327729
Diastolic blood pressure, automated reading	Diastolic_blood_pressure	TALDO1	Female	22547	4.58312e-05	0.000199638	0.000525732
Eosinophill percentage	Eosinophill_percentage	TALDO1	All	41710	0.00137265	0.00183626	0.00228557
Eosinophill percentage	Eosinophill_percentage	TALDO1	Female	22547	0.00173328	0.00251442	0.00333249
Eosinophill percentage	Eosinophill_percentage	TALDO1	EUR	39596	0.000553716	0.00083266	0.00121243
Haemoglobin concentration	Haemoglobin_concentration	TALDO1	All	41710	0.00132548	0.00170905	0.00222957
Haemoglobin concentration	Haemoglobin_concentration	TALDO1	Male	19163	0.000605113	0.00113945	0.00167744
Haemoglobin concentration	Haemoglobin_concentration	TALDO1	EUR	39596	0.000136112	0.000311998	0.000520192
High light scatter reticulocyte count	High_light_scatter_reticulocyte_count	TALDO1	All	41710	0.000619063	0.000884974	0.00126506
High light scatter reticulocyte count	High_light_scatter_reticulocyte_count	TALDO1	Female	22547	0.000355602	0.000701398	0.00116711
High light scatter reticulocyte count	High_light_scatter_reticulocyte_count	TALDO1	Male	19163	0.00221674	0.00300795	0.00425318
High light scatter reticulocyte count	High_light_scatter_reticulocyte_count	TALDO1	EUR	39596	0.00150781	0.0019838	0.0024627
Lymphocyte percentage	Lymphocyte_percentage	TALDO1	All	41710	8.91512e-05	0.000219608	0.00042817
Mean platelet (thrombocyte) volume	Mean_platelet__thrombocyte__volume	TALDO1	All	41710	0.0208716	0.0226758	0.0243345
Mean platelet (thrombocyte) volume	Mean_platelet__thrombocyte__volume	TALDO1	Female	22547	0.0199261	0.0220971	0.0248556
Mean platelet (thrombocyte) volume	Mean_platelet__thrombocyte__volume	TALDO1	Male	19163	0.0195988	0.0224179	0.0249206
Mean platelet (thrombocyte) volume	Mean_platelet__thrombocyte__volume	TALDO1	CSA	781	0.0190332	0.032482	0.047028
Mean platelet (thrombocyte) volume	Mean_platelet__thrombocyte__volume	TALDO1	EUR	39596	0.0271166	0.0294407	0.0311533
Milk type used	Milk_type_used	TALDO1	CSA	781	0.0272643	0.0444933	0.059663
Number of draws	Number_of_draws	TALDO1	All	41710	0.00018449	0.000387065	0.000634438
Number of draws	Number_of_draws	TALDO1	Female	22547	0.000274735	0.000662108	0.00106418
Number of draws	Number_of_draws	TALDO1	Male	19163	0.000273856	0.000725381	0.00124243
Number of draws	Number_of_draws	TALDO1	EUR	39596	0.000636406	0.000983491	0.00141577
Particulate matter air pollution (pm10); 2007	Particulate_matter_air_pollution__pm10___2007	TALDO1	All	41710	0.000378308	0.000633954	0.000941856
Particulate matter air pollution (pm10); 2007	Particulate_matter_air_pollution__pm10___2007	TALDO1	Female	22547	0.00123049	0.00183442	0.00257781
Particulate matter air pollution (pm10); 2007	Particulate_matter_air_pollution__pm10___2007	TALDO1	Male	19163	0.000436162	0.000804351	0.00141391
Particulate matter air pollution (pm10); 2007	Particulate_matter_air_pollution__pm10___2007	TALDO1	EUR	39596	0.000444823	0.000688012	0.00104233
Platelet crit	Platelet_crit	TALDO1	All	41710	0.0584629	0.0609563	0.0644865
Platelet crit	Platelet_crit	TALDO1	Female	22547	0.0589218	0.0632932	0.0673941
Platelet crit	Platelet_crit	TALDO1	Male	19163	0.0525258	0.0566633	0.0604581
Platelet crit	Platelet_crit	TALDO1	AFR	822	0.0134033	0.0277077	0.0417204
Platelet crit	Platelet_crit	TALDO1	CSA	781	0.0379343	0.0617623	0.0836175
Platelet crit	Platelet_crit	TALDO1	EUR	39596	0.0573515	0.0601145	0.0631786
Pulse rate, automated reading	Pulse_rate	TALDO1	All	41710	0.00101452	0.00137979	0.0017953
Pulse rate, automated reading	Pulse_rate	TALDO1	Female	22547	0.000140643	0.000348138	0.000694328
Pulse rate, automated reading	Pulse_rate	TALDO1	Male	19163	0.0017437	0.00270293	0.00381479
Pulse rate, automated reading	Pulse_rate	TALDO1	EUR	39596	0.00130605	0.00179503	0.00237103
Red blood cell (erythrocyte) count	Red_blood_cell__erythrocyte__count	TALDO1	All	41710	3.27345e-05	0.000123446	0.00027096
Red blood cell (erythrocyte) count	Red_blood_cell__erythrocyte__count	TALDO1	Female	22547	0.00176026	0.00256108	0.00342244
Red blood cell (erythrocyte) count	Red_blood_cell__erythrocyte__count	TALDO1	Male	19163	0.000693491	0.00104056	0.00168196
Red blood cell (erythrocyte) count	Red_blood_cell__erythrocyte__count	TALDO1	EUR	39596	0.000404469	0.000638087	0.000970317
Red blood cell (erythrocyte) distribution width	Red_blood_cell__erythrocyte__distribution_width	TALDO1	All	41710	0.000474853	0.000804166	0.00114491
Red blood cell (erythrocyte) distribution width	Red_blood_cell__erythrocyte__distribution_width	TALDO1	Male	19163	0.00169733	0.0025102	0.00352197
Red blood cell (erythrocyte) distribution width	Red_blood_cell__erythrocyte__distribution_width	TALDO1	EUR	39596	0.000197502	0.000414963	0.000690733
Spread type	Spread_type	TALDO1	Female	22547	0.0005591	0.000898398	0.001359
Systolic blood pressure, automated reading	Systolic_blood_pressure	TALDO1	All	41710	0.000160478	0.000353784	0.000599775
Systolic blood pressure, automated reading	Systolic_blood_pressure	TALDO1	EUR	39596	0.000148599	0.000347545	0.000583076
Time blood draw	Time_blood_draw	TALDO1	All	41710	0.0089541	0.0101918	0.0114868
Time blood draw	Time_blood_draw	TALDO1	Female	22547	0.0118957	0.0136433	0.0159379
Time blood draw	Time_blood_draw	TALDO1	Male	19163	0.00802952	0.00995262	0.0114101
Time blood draw	Time_blood_draw	TALDO1	AFR	822	0.0332693	0.0470257	0.0641469
Time blood draw	Time_blood_draw	TALDO1	EUR	39596	0.0122756	0.01368	0.0150857
White blood cell (leukocyte) count	White_blood_cell__leukocyte__count	TALDO1	All	41710	0.0016254	0.00202227	0.00252718
White blood cell (leukocyte) count	White_blood_cell__leukocyte__count	TALDO1	Female	22547	0.00266948	0.00346369	0.00448539
White blood cell (leukocyte) count	White_blood_cell__leukocyte__count	TALDO1	Male	19163	0.00190715	0.00259549	0.00359298
White blood cell (leukocyte) count	White_blood_cell__leukocyte__count	TALDO1	CSA	781	0.00484693	0.0125316	0.0276382
White blood cell (leukocyte) count	White_blood_cell__leukocyte__count	TALDO1	EUR	39596	0.0034029	0.00403667	0.00481019
Heart valve replaced	bin_395.6	TALDO1	EUR	39596	1.48024e-05	0.000106428	0.000237762
Centre	centre	TALDO1	All	41710	0.0135216	0.0149578	0.0161783
Centre	centre	TALDO1	Female	22547	0.0178753	0.020392	0.0221938
Centre	centre	TALDO1	Male	19163	0.0127071	0.0148845	0.016942
Centre	centre	TALDO1	EUR	39596	0.0119701	0.0130854	0.0143416
cis-pQTL score	cis.score	TALDO1	All	41710	0.00426961	0.00509606	0.00591765
cis-pQTL score	cis.score	TALDO1	Female	22547	0.0017662	0.00280766	0.00355186
cis-pQTL score	cis.score	TALDO1	Male	19163	0.00303406	0.00428922	0.0052585
cis-pQTL score	cis.score	TALDO1	EUR	39596	0.0016062	0.00211779	0.00272036
Glycated haemoglobin (HbA1c)	hba1c_cleaned	TALDO1	All	41710	0.000461447	0.00076619	0.00108221
Glycated haemoglobin (HbA1c)	hba1c_cleaned	TALDO1	Female	22547	0.00068183	0.00111639	0.00172096
Glycated haemoglobin (HbA1c)	hba1c_cleaned	TALDO1	EUR	39596	0.000123686	0.000276434	0.000476189
HDL cholesterol	hdl_chol_cleaned	TALDO1	EUR	39596	0.000490488	0.000797731	0.00115341
Alkaline phosphatase	log_alp_cleaned	TALDO1	All	41710	0.00232426	0.00286341	0.00344906
Alkaline phosphatase	log_alp_cleaned	TALDO1	Female	22547	0.00229696	0.00328316	0.0042303
Alkaline phosphatase	log_alp_cleaned	TALDO1	Male	19163	0.00108903	0.00163494	0.00248993
Alkaline phosphatase	log_alp_cleaned	TALDO1	EUR	39596	0.00286118	0.00345082	0.00409329
Alanine aminotransferase	log_alt_cleaned	TALDO1	All	41710	1.49324e-06	5.3182e-05	0.000166553
Alanine aminotransferase	log_alt_cleaned	TALDO1	Female	22547	1.0183e-05	0.000102513	0.000340039
Alanine aminotransferase	log_alt_cleaned	TALDO1	EUR	39596	1.5584e-08	9.35018e-06	5.77299e-05
Aspartate aminotransferase	log_ast_cleaned	TALDO1	All	41710	0.00369935	0.00447767	0.00525857
Aspartate aminotransferase	log_ast_cleaned	TALDO1	Female	22547	0.0046271	0.00555785	0.00672385
Aspartate aminotransferase	log_ast_cleaned	TALDO1	Male	19163	0.00786508	0.00916149	0.0107997
Aspartate aminotransferase	log_ast_cleaned	TALDO1	CSA	781	0.0466972	0.068672	0.0976076
Aspartate aminotransferase	log_ast_cleaned	TALDO1	EUR	39596	0.00504658	0.00595342	0.00680222
C-reactive protein	log_crp_cleaned	TALDO1	All	41710	9.82153e-05	0.000266395	0.000518359
C-reactive protein	log_crp_cleaned	TALDO1	Female	22547	0.00052679	0.000978881	0.00145957
C-reactive protein	log_crp_cleaned	TALDO1	Male	19163	9.85142e-05	0.000357408	0.000765189
C-reactive protein	log_crp_cleaned	TALDO1	EUR	39596	5.69773e-09	4.48198e-06	6.12987e-05
Cystatin C	log_cysc_cleaned	TALDO1	All	41710	0.00132664	0.00176078	0.00242312
Cystatin C	log_cysc_cleaned	TALDO1	Female	22547	0.00212617	0.00294228	0.00378718
Cystatin C	log_cysc_cleaned	TALDO1	EUR	39596	0.00114304	0.00157637	0.00206498
Gamma glutamyltransferase	log_ggt_cleaned	TALDO1	All	41710	6.81923e-05	0.000191164	0.000374043
Gamma glutamyltransferase	log_ggt_cleaned	TALDO1	Female	22547	0.000543644	0.000951524	0.00142524
Gamma glutamyltransferase	log_ggt_cleaned	TALDO1	Male	19163	5.7649e-05	0.000258911	0.000672252
Gamma glutamyltransferase	log_ggt_cleaned	TALDO1	AFR	822	0.0103682	0.0183943	0.0329265
Gamma glutamyltransferase	log_ggt_cleaned	TALDO1	EUR	39596	0.000231358	0.000446735	0.000691233
Triglycerides	log_total_tg_cleaned	TALDO1	All	41710	0.00902864	0.0101622	0.0113451
Triglycerides	log_total_tg_cleaned	TALDO1	Female	22547	0.00724233	0.00870752	0.0103492
Triglycerides	log_total_tg_cleaned	TALDO1	Male	19163	0.0138719	0.0158454	0.0180426
Triglycerides	log_total_tg_cleaned	TALDO1	AFR	822	0.00439535	0.0157631	0.0275389
Triglycerides	log_total_tg_cleaned	TALDO1	CSA	781	0.0492217	0.06652	0.0872034
Triglycerides	log_total_tg_cleaned	TALDO1	EUR	39596	0.0062093	0.0071891	0.00807452
Sample age	sample_age	TALDO1	Female	22547	9.26958e-05	0.000291558	0.000585352
Sex	sex	TALDO1	All	41710	0.00562135	0.0064166	0.00734104
Sex	sex	TALDO1	EUR	39596	0.00693612	0.00806877	0.00898792
Total protein	total_prot_cleaned	TALDO1	All	41710	0.00164973	0.00219938	0.00273801
Total protein	total_prot_cleaned	TALDO1	Female	22547	0.00395657	0.00525336	0.00650265
Total protein	total_prot_cleaned	TALDO1	Male	19163	0.000939013	0.00148207	0.00230928
Total protein	total_prot_cleaned	TALDO1	EUR	39596	0.00298014	0.00365087	0.00418521
trans-pQTL score	trans.score	TALDO1	All	41710	0.00252826	0.00308803	0.00375134
trans-pQTL score	trans.score	TALDO1	Female	22547	0.00395255	0.00491205	0.00596321
trans-pQTL score	trans.score	TALDO1	Male	19163	0.000834394	0.00136699	0.00204794
trans-pQTL score	trans.score	TALDO1	EUR	39596	0.00258629	0.00325928	0.00408208
Waist-to-Hip ratio	whr	ARHGEF1	EUR	39674	4.1679e-08	2.46681e-05	0.000102777
Waist-to-Hip ratio	whr	NCAN	Female	23327	5.84968e-08	2.42873e-05	0.000176969
Waist-to-Hip ratio	whr	SKAP2	EUR	40800	7.83328e-08	2.42281e-05	9.71813e-05
Date of attending assessment centre	Date_of_attending_assessment_centre	TANK	All	42039	0.00120844	0.0016628	0.00213265
Date of attending assessment centre	Date_of_attending_assessment_centre	TANK	Female	22704	0.0075175	0.00874195	0.0101425
Date of attending assessment centre	Date_of_attending_assessment_centre	TANK	Male	19335	0.0050244	0.0062207	0.00739882
Date of attending assessment centre	Date_of_attending_assessment_centre	TANK	EUR	39930	0.00538487	0.00629065	0.00723417
Mean platelet (thrombocyte) volume	Mean_platelet__thrombocyte__volume	TANK	All	42039	0.0116755	0.0130472	0.0142287
Mean platelet (thrombocyte) volume	Mean_platelet__thrombocyte__volume	TANK	Female	22704	0.0176644	0.0197591	0.0214842
Mean platelet (thrombocyte) volume	Mean_platelet__thrombocyte__volume	TANK	Male	19335	0.00733029	0.00892632	0.0107285
Mean platelet (thrombocyte) volume	Mean_platelet__thrombocyte__volume	TANK	CSA	789	0.00958373	0.0180645	0.0326358
Mean platelet (thrombocyte) volume	Mean_platelet__thrombocyte__volume	TANK	EUR	39930	0.0114997	0.0128983	0.0141695
Number of draws	Number_of_draws	TANK	Male	19335	2.24182e-05	0.000200232	0.000529386
Platelet crit	Platelet_crit	TANK	All	42039	0.0383399	0.0407702	0.0428967
Platelet crit	Platelet_crit	TANK	Female	22704	0.0312981	0.0337598	0.0366155
Platelet crit	Platelet_crit	TANK	Male	19335	0.0431562	0.0465831	0.0502776
Platelet crit	Platelet_crit	TANK	CSA	789	0.0293616	0.0415588	0.0576334
Platelet crit	Platelet_crit	TANK	EUR	39930	0.0349682	0.0366699	0.0387843
Spread type	Spread_type	TANK	All	42039	0.000799695	0.00116837	0.0015784
Spread type	Spread_type	TANK	Female	22704	0.000895088	0.00130141	0.00178125
Spread type	Spread_type	TANK	EUR	39930	0.000463031	0.000696704	0.00101822
Time blood draw	Time_blood_draw	TANK	All	42039	0.00510297	0.00589473	0.0067365
Time blood draw	Time_blood_draw	TANK	Female	22704	0.00487781	0.0058941	0.00718273
Time blood draw	Time_blood_draw	TANK	Male	19335	0.00414159	0.0051811	0.00638364
Time blood draw	Time_blood_draw	TANK	EUR	39930	0.00451083	0.00546762	0.00627785
White blood cell (leukocyte) count	White_blood_cell__leukocyte__count	TANK	All	42039	0.000639062	0.000950108	0.00144509
White blood cell (leukocyte) count	White_blood_cell__leukocyte__count	TANK	Female	22704	0.00105816	0.00159786	0.00221839
White blood cell (leukocyte) count	White_blood_cell__leukocyte__count	TANK	EUR	39930	0.000430784	0.000727605	0.00110665
Albumin	albumin_cleaned	TANK	All	42039	0.000270212	0.000478737	0.000704449
Centre	centre	TANK	All	42039	0.0169389	0.0182694	0.0199156
Centre	centre	TANK	Female	22704	0.0213249	0.0235747	0.0261568
Centre	centre	TANK	Male	19335	0.0178114	0.0199514	0.0222798
Centre	centre	TANK	CSA	789	0.140409	0.166119	0.195272
Centre	centre	TANK	EUR	39930	0.0184622	0.0201652	0.0218317
cis-pQTL score	cis.score	TANK	All	42039	0.000356025	0.000595774	0.00089934
cis-pQTL score	cis.score	TANK	Female	22704	3.86807e-05	0.000183716	0.000453165
cis-pQTL score	cis.score	TANK	Male	19335	0.000364404	0.00078763	0.0013016
cis-pQTL score	cis.score	TANK	EUR	39930	0.000694475	0.00103454	0.00143425
Triglycerides	log_total_tg_cleaned	TANK	All	42039	0.0223975	0.0241882	0.0258755
Triglycerides	log_total_tg_cleaned	TANK	Female	22704	0.02229	0.0247589	0.0270758
Triglycerides	log_total_tg_cleaned	TANK	Male	19335	0.0412529	0.045265	0.0482376
Triglycerides	log_total_tg_cleaned	TANK	CSA	789	0.0259288	0.0385899	0.0562428
Triglycerides	log_total_tg_cleaned	TANK	EUR	39930	0.0233363	0.0252711	0.0271548
Sample age	sample_age	TANK	All	42039	1.1472e-07	8.42028e-06	7.19158e-05
Sex	sex	TANK	All	42039	0.00297452	0.00358521	0.00428364
Sex	sex	TANK	EUR	39930	0.0019114	0.0025288	0.00318323
trans-pQTL score	trans.score	TANK	All	42039	0.00110714	0.00145757	0.00195955
trans-pQTL score	trans.score	TANK	Male	19335	5.17942e-05	0.000263788	0.000621951
trans-pQTL score	trans.score	TANK	EUR	39930	0.00104168	0.00154074	0.0020111
Vitamin D	vitd_cleaned	TANK	All	42039	0.000612748	0.00095854	0.00138364
Vitamin D	vitd_cleaned	TANK	Female	22704	7.67875e-05	0.00032475	0.000685184
Vitamin D	vitd_cleaned	TANK	EUR	39930	0.00223126	0.00274509	0.0033521
Age	age	TAP1	All	41128	2.5728e-08	4.91214e-06	6.82039e-05
Rash and other nonspecific skin eruption	bin_687.1	TAP1	AFR	811	2.15509e-06	0.00136524	0.0100086
Cystatin C	log_cysc_cleaned	TAP1	AFR	811	1.95648e-06	0.0002471	0.00203679
Total protein	total_prot_cleaned	TAP1	All	41128	0.000674175	0.000969199	0.00141417
Total protein	total_prot_cleaned	TAP1	EUR	39053	0.000486068	0.000758034	0.00110987
Date of attending assessment centre	Date_of_attending_assessment_centre	TARBP2	All	41881	0.0071317	0.00803305	0.0090489
Date of attending assessment centre	Date_of_attending_assessment_centre	TARBP2	Female	22616	0.00929283	0.0107552	0.0124653
Date of attending assessment centre	Date_of_attending_assessment_centre	TARBP2	Male	19265	0.00351056	0.0045823	0.00570885
Date of attending assessment centre	Date_of_attending_assessment_centre	TARBP2	EUR	39777	0.00664182	0.00757202	0.00857573
High light scatter reticulocyte count	High_light_scatter_reticulocyte_count	TARBP2	All	41881	1.05643e-07	1.49474e-05	7.40975e-05
High light scatter reticulocyte count	High_light_scatter_reticulocyte_count	TARBP2	Male	19265	0.000894981	0.00158236	0.00243564
High light scatter reticulocyte count	High_light_scatter_reticulocyte_count	TARBP2	EUR	39777	3.36649e-06	5.7378e-05	0.000184519
Mean platelet (thrombocyte) volume	Mean_platelet__thrombocyte__volume	TARBP2	All	41881	0.0212787	0.0230561	0.0246168
Mean platelet (thrombocyte) volume	Mean_platelet__thrombocyte__volume	TARBP2	Female	22616	0.031027	0.0334899	0.0363127
Mean platelet (thrombocyte) volume	Mean_platelet__thrombocyte__volume	TARBP2	Male	19265	0.01721	0.0193727	0.0220224
Mean platelet (thrombocyte) volume	Mean_platelet__thrombocyte__volume	TARBP2	CSA	783	0.050866	0.0717495	0.095625
Mean platelet (thrombocyte) volume	Mean_platelet__thrombocyte__volume	TARBP2	EUR	39777	0.0227896	0.024703	0.0266043
Number of draws	Number_of_draws	TARBP2	EUR	39777	7.97928e-06	6.55441e-05	0.000205817
Platelet crit	Platelet_crit	TARBP2	All	41881	0.0668543	0.0698518	0.0726316
Platelet crit	Platelet_crit	TARBP2	Female	22616	0.0748183	0.0789855	0.0828548
Platelet crit	Platelet_crit	TARBP2	Male	19265	0.0846273	0.0892923	0.095086
Platelet crit	Platelet_crit	TARBP2	AFR	813	0.0203226	0.0347351	0.0511431
Platelet crit	Platelet_crit	TARBP2	CSA	783	0.0569133	0.079021	0.117447
Platelet crit	Platelet_crit	TARBP2	EUR	39777	0.0767492	0.0800299	0.0833196
Pulse rate, automated reading	Pulse_rate	TARBP2	AFR	813	0.00325039	0.0113953	0.0220588
Spread type	Spread_type	TARBP2	All	41881	0.00047047	0.000714627	0.000986692
Time blood draw	Time_blood_draw	TARBP2	All	41881	0.00929041	0.0106884	0.0117541
Time blood draw	Time_blood_draw	TARBP2	Female	22616	0.0121263	0.0138661	0.0159967
Time blood draw	Time_blood_draw	TARBP2	Male	19265	0.00978761	0.0114082	0.0132084
Time blood draw	Time_blood_draw	TARBP2	EUR	39777	0.00939716	0.0103651	0.0114167
White blood cell (leukocyte) count	White_blood_cell__leukocyte__count	TARBP2	All	41881	0.00012823	0.000284636	0.000509262
White blood cell (leukocyte) count	White_blood_cell__leukocyte__count	TARBP2	Female	22616	2.0442e-08	1.66075e-05	0.000116853
White blood cell (leukocyte) count	White_blood_cell__leukocyte__count	TARBP2	EUR	39777	0.000172583	0.000354324	0.000613967
Centre	centre	TARBP2	All	41881	0.026388	0.0281965	0.0298731
Centre	centre	TARBP2	Female	22616	0.0293288	0.0317043	0.0347239
Centre	centre	TARBP2	Male	19265	0.0265987	0.0292595	0.032036
Centre	centre	TARBP2	CSA	783	0.122733	0.152538	0.183752
Centre	centre	TARBP2	EUR	39777	0.026365	0.028	0.0299993
cis-pQTL score	cis.score	TARBP2	All	41881	2.87615e-05	0.000116323	0.000278899
C-reactive protein	log_crp_cleaned	TARBP2	Female	22616	0.000144807	0.000422083	0.000788336
Cystatin C	log_cysc_cleaned	TARBP2	EUR	39777	5.75653e-05	0.000188773	0.000365593
Triglycerides	log_total_tg_cleaned	TARBP2	All	41881	0.0289995	0.0308572	0.0329014
Triglycerides	log_total_tg_cleaned	TARBP2	Female	22616	0.0320774	0.0350259	0.03747
Triglycerides	log_total_tg_cleaned	TARBP2	Male	19265	0.0299647	0.0325503	0.0353357
Triglycerides	log_total_tg_cleaned	TARBP2	CSA	783	0.0757141	0.103	0.13072
Triglycerides	log_total_tg_cleaned	TARBP2	EUR	39777	0.0276798	0.0294056	0.0311552
Sample age	sample_age	TARBP2	CSA	783	4.87763e-06	0.00125581	0.00883983
Sex	sex	TARBP2	All	41881	0.00171189	0.0021339	0.00274893
Sex	sex	TARBP2	EUR	39777	0.00412441	0.00500571	0.00591294
Total protein	total_prot_cleaned	TARBP2	All	41881	0.00688124	0.00772239	0.00870956
Total protein	total_prot_cleaned	TARBP2	Female	22616	0.00582453	0.00718099	0.00849238
Total protein	total_prot_cleaned	TARBP2	Male	19265	0.00512354	0.00640069	0.007918
Total protein	total_prot_cleaned	TARBP2	EUR	39777	0.0039831	0.00475348	0.00564577
trans-pQTL score	trans.score	TARBP2	All	41881	0.00157422	0.00202	0.00257035
trans-pQTL score	trans.score	TARBP2	Female	22616	0.00174303	0.00258665	0.00338297
trans-pQTL score	trans.score	TARBP2	Male	19265	0.00159339	0.00234137	0.00340075
trans-pQTL score	trans.score	TARBP2	EUR	39777	0.000939549	0.00129966	0.00173842
Vitamin D	vitd_cleaned	TARBP2	All	41881	0.000293921	0.000524546	0.000851366
Vitamin D	vitd_cleaned	TARBP2	Female	22616	0.000513931	0.000928694	0.00154162
Vitamin D	vitd_cleaned	TARBP2	EUR	39777	0.000988793	0.0014004	0.00175762
Waist-to-Hip ratio	whr	CRIP2	EUR	40395	1.56969e-07	2.41634e-05	8.83773e-05
Waist-to-Hip ratio	whr	PDIA4	EUR	39745	6.9172e-08	2.36206e-05	0.00012287
Simvastatin	C10AA01	TARM1	Female	22030	0.000176458	0.000448508	0.000796858
Sex	sex	TARM1	All	40740	0.00065368	0.000986632	0.00139645
Total protein	total_prot_cleaned	TARM1	All	40740	0.000389388	0.000684523	0.000962815
Total protein	total_prot_cleaned	TARM1	Male	18710	0.00114806	0.00188932	0.00283459
Total protein	total_prot_cleaned	TARM1	EUR	38677	0.000421537	0.000711827	0.00104058
Date of attending assessment centre	Date_of_attending_assessment_centre	TARS1	All	41687	0.0015488	0.002037	0.0025905
Date of attending assessment centre	Date_of_attending_assessment_centre	TARS1	Female	22535	0.00441148	0.00539822	0.00664881
Date of attending assessment centre	Date_of_attending_assessment_centre	TARS1	Male	19152	0.000233544	0.000582404	0.00104675
Date of attending assessment centre	Date_of_attending_assessment_centre	TARS1	EUR	39570	0.00181269	0.00231841	0.0028899
Mean platelet (thrombocyte) volume	Mean_platelet__thrombocyte__volume	TARS1	All	41687	0.0128837	0.0143035	0.0157979
Mean platelet (thrombocyte) volume	Mean_platelet__thrombocyte__volume	TARS1	Female	22535	0.0124383	0.0143177	0.0160876
Mean platelet (thrombocyte) volume	Mean_platelet__thrombocyte__volume	TARS1	Male	19152	0.00952505	0.0112971	0.0132648
Mean platelet (thrombocyte) volume	Mean_platelet__thrombocyte__volume	TARS1	CSA	784	0.00586011	0.0124562	0.0245992
Mean platelet (thrombocyte) volume	Mean_platelet__thrombocyte__volume	TARS1	EUR	39570	0.0121576	0.01355	0.0151122
Particulate matter air pollution (pm10); 2007	Particulate_matter_air_pollution__pm10___2007	TARS1	All	41687	7.44788e-07	3.73763e-05	0.000142635
Particulate matter air pollution (pm10); 2007	Particulate_matter_air_pollution__pm10___2007	TARS1	Female	22535	0.000124607	0.000338286	0.000699225
Particulate matter air pollution (pm10); 2007	Particulate_matter_air_pollution__pm10___2007	TARS1	EUR	39570	0.00111973	0.00159347	0.00210582
Platelet crit	Platelet_crit	TARS1	All	41687	0.0324872	0.034547	0.0366207
Platelet crit	Platelet_crit	TARS1	Female	22535	0.0302669	0.0332163	0.0362196
Platelet crit	Platelet_crit	TARS1	Male	19152	0.0343993	0.0371104	0.0409466
Platelet crit	Platelet_crit	TARS1	CSA	784	0.0440096	0.0599214	0.0851697
Platelet crit	Platelet_crit	TARS1	EUR	39570	0.0296656	0.0315958	0.0334777
Time blood draw	Time_blood_draw	TARS1	All	41687	0.00154287	0.00200073	0.00254105
Time blood draw	Time_blood_draw	TARS1	Female	22535	0.0035772	0.00455499	0.00546195
Time blood draw	Time_blood_draw	TARS1	EUR	39570	0.00275798	0.00336902	0.00408845
Rosacea	bin_695.3	TARS1	Male	19152	0.000192587	0.000542032	0.00102683
Body mass index	bmi	TARS1	EUR	39570	3.47265e-09	1.05139e-05	6.40512e-05
Centre	centre	TARS1	All	41687	0.00675514	0.00767363	0.00878223
Centre	centre	TARS1	Male	19152	0.01185	0.0133374	0.0151402
Centre	centre	TARS1	EUR	39570	0.00685803	0.00784425	0.00898414
Triglycerides	log_total_tg_cleaned	TARS1	All	41687	0.003444	0.00423749	0.00497878
Triglycerides	log_total_tg_cleaned	TARS1	Female	22535	0.000851914	0.00130742	0.00189002
Triglycerides	log_total_tg_cleaned	TARS1	Male	19152	0.00212373	0.00304882	0.00412509
Triglycerides	log_total_tg_cleaned	TARS1	CSA	784	2.50985e-06	0.000220625	0.00256943
Triglycerides	log_total_tg_cleaned	TARS1	EUR	39570	0.00263497	0.00330711	0.00402015
Total protein	total_prot_cleaned	TARS1	All	41687	0.0024675	0.00308866	0.00387044
Total protein	total_prot_cleaned	TARS1	Female	22535	0.0040072	0.00519015	0.00629251
Total protein	total_prot_cleaned	TARS1	Male	19152	0.00240051	0.00331762	0.00448689
Total protein	total_prot_cleaned	TARS1	EUR	39570	0.00270756	0.00337378	0.00406936
Date of attending assessment centre	Date_of_attending_assessment_centre	TAX1BP1	All	41791	0.0101158	0.0115888	0.0131368
Date of attending assessment centre	Date_of_attending_assessment_centre	TAX1BP1	Female	22606	0.00126628	0.00190226	0.00252086
Date of attending assessment centre	Date_of_attending_assessment_centre	TAX1BP1	Male	19185	0.0070394	0.00861112	0.0102464
Date of attending assessment centre	Date_of_attending_assessment_centre	TAX1BP1	AFR	818	0.00585658	0.016183	0.0341082
Date of attending assessment centre	Date_of_attending_assessment_centre	TAX1BP1	EUR	39674	0.0017882	0.00238886	0.0029776
High light scatter reticulocyte count	High_light_scatter_reticulocyte_count	TAX1BP1	All	41791	0.000304267	0.000559056	0.000840616
High light scatter reticulocyte count	High_light_scatter_reticulocyte_count	TAX1BP1	Male	19185	0.000902542	0.00145307	0.00215759
High light scatter reticulocyte count	High_light_scatter_reticulocyte_count	TAX1BP1	EUR	39674	0.000584953	0.000852379	0.00124821
Lymphocyte count	Lymphocyte_count	TAX1BP1	All	41791	0.00210936	0.00271778	0.00326673
Lymphocyte count	Lymphocyte_count	TAX1BP1	Female	22606	0.000705144	0.00128778	0.00188232
Lymphocyte count	Lymphocyte_count	TAX1BP1	Male	19185	0.00191005	0.00270087	0.00366091
Lymphocyte count	Lymphocyte_count	TAX1BP1	EUR	39674	0.00207025	0.00254974	0.0031928
Mean platelet (thrombocyte) volume	Mean_platelet__thrombocyte__volume	TAX1BP1	All	41791	0.0225975	0.024322	0.026074
Mean platelet (thrombocyte) volume	Mean_platelet__thrombocyte__volume	TAX1BP1	Female	22606	0.0254823	0.0277532	0.0300813
Mean platelet (thrombocyte) volume	Mean_platelet__thrombocyte__volume	TAX1BP1	Male	19185	0.0183335	0.0204058	0.0235144
Mean platelet (thrombocyte) volume	Mean_platelet__thrombocyte__volume	TAX1BP1	CSA	785	0.0365292	0.0601555	0.0801714
Mean platelet (thrombocyte) volume	Mean_platelet__thrombocyte__volume	TAX1BP1	EUR	39674	0.0228546	0.024465	0.0265231
Monocyte count	Monocyte_count	TAX1BP1	All	41791	5.3391e-05	0.000189639	0.000359357
Monocyte count	Monocyte_count	TAX1BP1	EUR	39674	0.000102224	0.000238283	0.000470212
Platelet crit	Platelet_crit	TAX1BP1	All	41791	0.0416653	0.0437463	0.0462963
Platelet crit	Platelet_crit	TAX1BP1	Female	22606	0.0404305	0.0429194	0.0465346
Platelet crit	Platelet_crit	TAX1BP1	Male	19185	0.0402729	0.0439076	0.0477228
Platelet crit	Platelet_crit	TAX1BP1	AFR	818	0.0381279	0.0552031	0.076096
Platelet crit	Platelet_crit	TAX1BP1	CSA	785	0.0390783	0.0547793	0.071153
Platelet crit	Platelet_crit	TAX1BP1	EUR	39674	0.0463544	0.0488334	0.0517804
Pulse rate, automated reading	Pulse_rate	TAX1BP1	Male	19185	1.63285e-06	0.000102281	0.000329291
Time blood draw	Time_blood_draw	TAX1BP1	All	41791	0.00250295	0.00310137	0.00376654
Time blood draw	Time_blood_draw	TAX1BP1	Female	22606	0.00361388	0.00461852	0.00577905
Time blood draw	Time_blood_draw	TAX1BP1	Male	19185	0.00575451	0.00720817	0.00841775
Time blood draw	Time_blood_draw	TAX1BP1	EUR	39674	0.00459649	0.00547118	0.00647261
White blood cell (leukocyte) count	White_blood_cell__leukocyte__count	TAX1BP1	All	41791	0.000159267	0.000310204	0.000550494
White blood cell (leukocyte) count	White_blood_cell__leukocyte__count	TAX1BP1	Female	22606	0.000992261	0.00151893	0.00214061
White blood cell (leukocyte) count	White_blood_cell__leukocyte__count	TAX1BP1	Male	19185	0.00109165	0.00170162	0.00249069
White blood cell (leukocyte) count	White_blood_cell__leukocyte__count	TAX1BP1	EUR	39674	0.000799007	0.00115475	0.00152758
Lymphoid leukemia, chronic	bin_204.12	TAX1BP1	All	41791	0.000739251	0.00179902	0.00206302
Lymphoid leukemia, chronic	bin_204.12	TAX1BP1	Male	19185	0.000478628	0.00166035	0.00208113
Lymphoid leukemia, chronic	bin_204.12	TAX1BP1	EUR	39674	0.00126537	0.00241004	0.00288888
Disorder of skin and subcutaneous tissue NOS	bin_689	TAX1BP1	AFR	818	0.00117997	0.00201041	0.00287795
Centre	centre	TAX1BP1	All	41791	0.020813	0.0226743	0.0246826
Centre	centre	TAX1BP1	Female	22606	0.0257374	0.028412	0.0312071
Centre	centre	TAX1BP1	Male	19185	0.0194014	0.0215247	0.0238444
Centre	centre	TAX1BP1	AFR	818	0.0600513	0.0819919	0.111479
Centre	centre	TAX1BP1	CSA	785	0.0868775	0.110079	0.133891
Centre	centre	TAX1BP1	EUR	39674	0.0191315	0.0211133	0.0228913
IGF-1	igf1_cleaned	TAX1BP1	Male	19185	4.15086e-06	0.000106595	0.000353635
Alanine aminotransferase	log_alt_cleaned	TAX1BP1	All	41791	2.17993e-07	2.55859e-05	0.000114869
Alanine aminotransferase	log_alt_cleaned	TAX1BP1	Female	22606	0.000846239	0.00135799	0.00198675
Alanine aminotransferase	log_alt_cleaned	TAX1BP1	EUR	39674	3.28881e-08	5.09224e-06	5.7016e-05
Aspartate aminotransferase	log_ast_cleaned	TAX1BP1	All	41791	0.000839787	0.00118426	0.00164029
Aspartate aminotransferase	log_ast_cleaned	TAX1BP1	Male	19185	0.00196232	0.00273625	0.00364275
Aspartate aminotransferase	log_ast_cleaned	TAX1BP1	CSA	785	2.51222e-06	0.000410854	0.00332659
Aspartate aminotransferase	log_ast_cleaned	TAX1BP1	EUR	39674	0.00179641	0.00231235	0.00291972
C-reactive protein	log_crp_cleaned	TAX1BP1	All	41791	7.34541e-05	0.000208073	0.000396816
C-reactive protein	log_crp_cleaned	TAX1BP1	Female	22606	0.000497659	0.000923438	0.00145413
Cystatin C	log_cysc_cleaned	TAX1BP1	All	41791	0.00106179	0.00150493	0.00197978
Cystatin C	log_cysc_cleaned	TAX1BP1	Female	22606	0.00152935	0.00229462	0.00327455
Cystatin C	log_cysc_cleaned	TAX1BP1	Male	19185	0.00119667	0.00182402	0.0026251
Cystatin C	log_cysc_cleaned	TAX1BP1	EUR	39674	0.00188266	0.00239889	0.00291234
Triglycerides	log_total_tg_cleaned	TAX1BP1	All	41791	0.0118188	0.0130739	0.014514
Triglycerides	log_total_tg_cleaned	TAX1BP1	Female	22606	0.010737	0.012432	0.0142317
Triglycerides	log_total_tg_cleaned	TAX1BP1	Male	19185	0.0161901	0.0183247	0.020367
Triglycerides	log_total_tg_cleaned	TAX1BP1	CSA	785	0.0485523	0.067192	0.0867696
Triglycerides	log_total_tg_cleaned	TAX1BP1	EUR	39674	0.0111481	0.0125987	0.0138882
Ancestry	pop	TAX1BP1	Female	22606	0.000244143	0.000548996	0.000886382
Sample age	sample_age	TAX1BP1	Female	22606	7.75793e-09	7.24146e-06	0.000110339
Sample age	sample_age	TAX1BP1	EUR	39674	7.53974e-07	3.83533e-05	0.000152021
Sex	sex	TAX1BP1	All	41791	0.00035093	0.000555739	0.00086032
Sex	sex	TAX1BP1	EUR	39674	0.000342394	0.000595341	0.000938916
Total protein	total_prot_cleaned	TAX1BP1	All	41791	1.89174e-07	2.49186e-05	0.000127323
Total protein	total_prot_cleaned	TAX1BP1	Female	22606	1.4205e-05	0.000142818	0.000404234
Total protein	total_prot_cleaned	TAX1BP1	Male	19185	3.68147e-08	9.95236e-06	0.000101776
Total protein	total_prot_cleaned	TAX1BP1	EUR	39674	1.23649e-06	5.51387e-05	0.000174612
trans-pQTL score	trans.score	TAX1BP1	All	41791	0.00319787	0.00390047	0.00462182
trans-pQTL score	trans.score	TAX1BP1	Female	22606	0.00132471	0.00187307	0.00237867
trans-pQTL score	trans.score	TAX1BP1	Male	19185	0.0023857	0.00327326	0.00425884
trans-pQTL score	trans.score	TAX1BP1	EUR	39674	0.00468168	0.00550095	0.00638738
Vitamin D	vitd_cleaned	TAX1BP1	All	41791	0.00138446	0.00180724	0.00228577
Vitamin D	vitd_cleaned	TAX1BP1	Female	22606	0.00203173	0.00288238	0.00385849
Vitamin D	vitd_cleaned	TAX1BP1	Male	19185	0.00114452	0.00168137	0.00242811
Vitamin D	vitd_cleaned	TAX1BP1	EUR	39674	0.00114533	0.00164109	0.0021687
Waist-to-Hip ratio	whr	THOP1	All	42452	1.33876e-07	2.33166e-05	0.000108936
Waist-to-Hip ratio	whr	SULT2A1	EUR	40592	2.5617e-07	2.29849e-05	0.000115865
Waist-to-Hip ratio	whr	SSNA1	Male	19162	1.40932e-07	2.26804e-05	0.000189212
Date of attending assessment centre	Date_of_attending_assessment_centre	TBC1D17	All	41881	0.00289139	0.00368909	0.00461695
Date of attending assessment centre	Date_of_attending_assessment_centre	TBC1D17	Female	22616	0.00317081	0.00410429	0.00548669
Date of attending assessment centre	Date_of_attending_assessment_centre	TBC1D17	Male	19265	0.00450862	0.00569961	0.00713978
Date of attending assessment centre	Date_of_attending_assessment_centre	TBC1D17	CSA	783	0.00136795	0.0066522	0.0161088
Date of attending assessment centre	Date_of_attending_assessment_centre	TBC1D17	EUR	39777	0.00133547	0.00181971	0.00234419
Haemoglobin concentration	Haemoglobin_concentration	TBC1D17	All	41881	0.00632499	0.00713421	0.00802823
Haemoglobin concentration	Haemoglobin_concentration	TBC1D17	Female	22616	0.00323149	0.0041125	0.00520795
Haemoglobin concentration	Haemoglobin_concentration	TBC1D17	Male	19265	0.00162744	0.00245186	0.00341965
Haemoglobin concentration	Haemoglobin_concentration	TBC1D17	EUR	39777	0.00423245	0.00495591	0.0059103
High light scatter reticulocyte count	High_light_scatter_reticulocyte_count	TBC1D17	Male	19265	0.000891811	0.00139632	0.00203962
High light scatter reticulocyte count	High_light_scatter_reticulocyte_count	TBC1D17	EUR	39777	1.7246e-08	5.70255e-06	7.08689e-05
Mean platelet (thrombocyte) volume	Mean_platelet__thrombocyte__volume	TBC1D17	All	41881	0.00146159	0.00189713	0.00239777
Mean platelet (thrombocyte) volume	Mean_platelet__thrombocyte__volume	TBC1D17	Female	22616	0.00229612	0.00304105	0.00391979
Mean platelet (thrombocyte) volume	Mean_platelet__thrombocyte__volume	TBC1D17	EUR	39777	0.00138933	0.00185873	0.00230816
Number of draws	Number_of_draws	TBC1D17	All	41881	0.0011982	0.00165697	0.00209463
Number of draws	Number_of_draws	TBC1D17	Female	22616	0.000353652	0.000857897	0.00145271
Number of draws	Number_of_draws	TBC1D17	Male	19265	0.00196107	0.00279263	0.00379579
Number of draws	Number_of_draws	TBC1D17	CSA	783	0.00545274	0.0130761	0.0259763
Number of draws	Number_of_draws	TBC1D17	EUR	39777	0.00093764	0.00132795	0.00181179
Overall health rating	Overall_health_rating	TBC1D17	All	41881	0.000228408	0.000424427	0.000716549
Overall health rating	Overall_health_rating	TBC1D17	EUR	39777	0.000453312	0.000709644	0.00110017
Platelet crit	Platelet_crit	TBC1D17	All	41881	0.00623207	0.00705665	0.00829698
Platelet crit	Platelet_crit	TBC1D17	Female	22616	0.00768085	0.00897708	0.0101771
Platelet crit	Platelet_crit	TBC1D17	Male	19265	0.00708647	0.00857176	0.0103297
Platelet crit	Platelet_crit	TBC1D17	EUR	39777	0.00459896	0.00558327	0.00637615
Pulse rate, automated reading	Pulse_rate	TBC1D17	All	41881	1.22162e-07	1.73129e-05	8.18484e-05
Red blood cell (erythrocyte) count	Red_blood_cell__erythrocyte__count	TBC1D17	All	41881	0.000672172	0.000986611	0.0013381
Red blood cell (erythrocyte) count	Red_blood_cell__erythrocyte__count	TBC1D17	Female	22616	0.000664883	0.00124862	0.00182413
Red blood cell (erythrocyte) count	Red_blood_cell__erythrocyte__count	TBC1D17	Male	19265	0.00346318	0.0044382	0.00565968
Red blood cell (erythrocyte) count	Red_blood_cell__erythrocyte__count	TBC1D17	AFR	813	0.0280456	0.0449899	0.0599894
Red blood cell (erythrocyte) count	Red_blood_cell__erythrocyte__count	TBC1D17	EUR	39777	0.00152226	0.00199339	0.00247857
Red blood cell (erythrocyte) distribution width	Red_blood_cell__erythrocyte__distribution_width	TBC1D17	All	41881	0.00253645	0.0030831	0.00364183
Red blood cell (erythrocyte) distribution width	Red_blood_cell__erythrocyte__distribution_width	TBC1D17	Female	22616	0.0029864	0.00384387	0.00479356
Red blood cell (erythrocyte) distribution width	Red_blood_cell__erythrocyte__distribution_width	TBC1D17	Male	19265	0.0065392	0.00822147	0.00987544
Red blood cell (erythrocyte) distribution width	Red_blood_cell__erythrocyte__distribution_width	TBC1D17	EUR	39777	0.00315898	0.00385143	0.00469349
Time blood draw	Time_blood_draw	TBC1D17	All	41881	0.00123209	0.00165184	0.00212868
Time blood draw	Time_blood_draw	TBC1D17	Female	22616	0.00145529	0.00210694	0.00287006
Time blood draw	Time_blood_draw	TBC1D17	EUR	39777	0.0011187	0.00148836	0.0019107
White blood cell (leukocyte) count	White_blood_cell__leukocyte__count	TBC1D17	Female	22616	8.13076e-08	1.5548e-05	0.000132581
White blood cell (leukocyte) count	White_blood_cell__leukocyte__count	TBC1D17	Male	19265	1.69338e-05	0.000150475	0.000416397
White blood cell (leukocyte) count	White_blood_cell__leukocyte__count	TBC1D17	EUR	39777	5.79923e-05	0.00018699	0.000331697
Centre	centre	TBC1D17	All	41881	0.0239674	0.0256789	0.0277054
Centre	centre	TBC1D17	Female	22616	0.0206773	0.0229332	0.0255286
Centre	centre	TBC1D17	Male	19265	0.0257089	0.028282	0.0306998
Centre	centre	TBC1D17	EUR	39777	0.0264044	0.0281997	0.0301951
cis-pQTL score	cis.score	TBC1D17	All	41881	0.09415	0.0976352	0.100974
cis-pQTL score	cis.score	TBC1D17	Female	22616	0.0920061	0.0966177	0.101029
cis-pQTL score	cis.score	TBC1D17	Male	19265	0.109698	0.113868	0.119561
cis-pQTL score	cis.score	TBC1D17	AFR	813	0.0843991	0.108388	0.137817
cis-pQTL score	cis.score	TBC1D17	CSA	783	0.0100568	0.0201762	0.032977
cis-pQTL score	cis.score	TBC1D17	EUR	39777	0.0942967	0.0974732	0.100882
Glycated haemoglobin (HbA1c)	hba1c_cleaned	TBC1D17	All	41881	0.000945085	0.00127066	0.00162993
Glycated haemoglobin (HbA1c)	hba1c_cleaned	TBC1D17	Female	22616	0.000584795	0.00111055	0.00175843
Glycated haemoglobin (HbA1c)	hba1c_cleaned	TBC1D17	EUR	39777	0.000497945	0.000782635	0.00117309
HDL cholesterol	hdl_chol_cleaned	TBC1D17	All	41881	0.000236663	0.000422917	0.00067359
Cystatin C	log_cysc_cleaned	TBC1D17	All	41881	0.000384662	0.000636113	0.000930458
Cystatin C	log_cysc_cleaned	TBC1D17	Female	22616	0.000413183	0.000786891	0.00129034
Cystatin C	log_cysc_cleaned	TBC1D17	Male	19265	0.000140728	0.000412547	0.000821822
Cystatin C	log_cysc_cleaned	TBC1D17	EUR	39777	1.82281e-05	9.06081e-05	0.000249561
Triglycerides	log_total_tg_cleaned	TBC1D17	All	41881	0.00138479	0.00178341	0.00225
Triglycerides	log_total_tg_cleaned	TBC1D17	Female	22616	0.00125909	0.00176945	0.0024111
Triglycerides	log_total_tg_cleaned	TBC1D17	Male	19265	0.00560574	0.00697856	0.00831672
Triglycerides	log_total_tg_cleaned	TBC1D17	EUR	39777	0.0021617	0.00265659	0.00321533
Sample age	sample_age	TBC1D17	AFR	813	0.0603262	0.0771388	0.103193
trans-pQTL score	trans.score	TBC1D17	All	41881	0.00178161	0.00229066	0.00288807
trans-pQTL score	trans.score	TBC1D17	Female	22616	0.000390438	0.000816605	0.00148735
trans-pQTL score	trans.score	TBC1D17	Male	19265	6.66326e-05	0.000279664	0.000668638
trans-pQTL score	trans.score	TBC1D17	EUR	39777	0.00114174	0.00161568	0.0021509
Vitamin D	vitd_cleaned	TBC1D17	All	41881	0.000358694	0.000588699	0.000842497
Vitamin D	vitd_cleaned	TBC1D17	Female	22616	3.83382e-05	0.000187324	0.000494207
Vitamin D	vitd_cleaned	TBC1D17	EUR	39777	8.02731e-05	0.000215486	0.000447436
Date of attending assessment centre	Date_of_attending_assessment_centre	TBC1D23	All	42651	0.00418405	0.00500003	0.0057555
Date of attending assessment centre	Date_of_attending_assessment_centre	TBC1D23	Female	23065	0.00586121	0.00704893	0.00815231
Date of attending assessment centre	Date_of_attending_assessment_centre	TBC1D23	Male	19586	0.00238568	0.00318858	0.00407325
Date of attending assessment centre	Date_of_attending_assessment_centre	TBC1D23	EUR	40515	0.00542497	0.00619371	0.00711682
Haemoglobin concentration	Haemoglobin_concentration	TBC1D23	Female	23065	0.00115393	0.00172277	0.00233137
Mean platelet (thrombocyte) volume	Mean_platelet__thrombocyte__volume	TBC1D23	All	42651	0.0289098	0.0305943	0.0327317
Mean platelet (thrombocyte) volume	Mean_platelet__thrombocyte__volume	TBC1D23	Female	23065	0.0273587	0.0294494	0.0321083
Mean platelet (thrombocyte) volume	Mean_platelet__thrombocyte__volume	TBC1D23	Male	19586	0.0147056	0.0166808	0.018739
Mean platelet (thrombocyte) volume	Mean_platelet__thrombocyte__volume	TBC1D23	CSA	794	0.0328877	0.0524412	0.0695057
Mean platelet (thrombocyte) volume	Mean_platelet__thrombocyte__volume	TBC1D23	EUR	40515	0.0295273	0.0314221	0.0338826
Particulate matter air pollution (pm10); 2007	Particulate_matter_air_pollution__pm10___2007	TBC1D23	EUR	40515	0.000472099	0.000756877	0.00113754
Platelet crit	Platelet_crit	TBC1D23	All	42651	0.0756522	0.079136	0.0821006
Platelet crit	Platelet_crit	TBC1D23	Female	23065	0.0592156	0.063308	0.0663251
Platelet crit	Platelet_crit	TBC1D23	Male	19586	0.0761541	0.0801215	0.0843602
Platelet crit	Platelet_crit	TBC1D23	AFR	825	0.0254409	0.039383	0.0714597
Platelet crit	Platelet_crit	TBC1D23	CSA	794	0.100973	0.119098	0.144061
Platelet crit	Platelet_crit	TBC1D23	EUR	40515	0.077545	0.0807528	0.0842595
Spread type	Spread_type	TBC1D23	All	42651	0.000635745	0.000918971	0.0012383
Spread type	Spread_type	TBC1D23	EUR	40515	0.000234736	0.000394378	0.000607193
Time blood draw	Time_blood_draw	TBC1D23	All	42651	0.0042008	0.00506557	0.00578061
Time blood draw	Time_blood_draw	TBC1D23	Female	23065	0.00368253	0.00469686	0.00567955
Time blood draw	Time_blood_draw	TBC1D23	Male	19586	0.00496442	0.00616431	0.00737802
Time blood draw	Time_blood_draw	TBC1D23	EUR	40515	0.00651302	0.00747919	0.00858784
Centre	centre	TBC1D23	All	42651	0.0211771	0.0227058	0.0244835
Centre	centre	TBC1D23	Female	23065	0.0235092	0.0254217	0.0281186
Centre	centre	TBC1D23	Male	19586	0.0222127	0.024716	0.0271932
Centre	centre	TBC1D23	AFR	825	0.0371323	0.0483468	0.0652971
Centre	centre	TBC1D23	EUR	40515	0.0171864	0.0186618	0.0202891
cis-pQTL score	cis.score	TBC1D23	All	42651	0.0155371	0.0169132	0.0184147
cis-pQTL score	cis.score	TBC1D23	Female	23065	0.0151616	0.0169361	0.0193921
cis-pQTL score	cis.score	TBC1D23	Male	19586	0.00633004	0.00772952	0.00904544
cis-pQTL score	cis.score	TBC1D23	EUR	40515	0.0133684	0.015038	0.0163322
Triglycerides	log_total_tg_cleaned	TBC1D23	All	42651	0.0125034	0.0138999	0.0152254
Triglycerides	log_total_tg_cleaned	TBC1D23	Female	23065	0.0165988	0.0187661	0.0210517
Triglycerides	log_total_tg_cleaned	TBC1D23	Male	19586	0.0116111	0.0135155	0.0159008
Triglycerides	log_total_tg_cleaned	TBC1D23	CSA	794	0.0223064	0.0367204	0.055574
Triglycerides	log_total_tg_cleaned	TBC1D23	EUR	40515	0.0157469	0.0172461	0.0187132
Sample age	sample_age	TBC1D23	CSA	794	0.00208798	0.0065068	0.0125533
Sex	sex	TBC1D23	All	42651	0.00354499	0.00423794	0.00507863
Sex	sex	TBC1D23	EUR	40515	0.00274035	0.00340301	0.0041385
Total protein	total_prot_cleaned	TBC1D23	All	42651	0.00375215	0.00458917	0.00538206
Total protein	total_prot_cleaned	TBC1D23	Female	23065	0.00826161	0.0098674	0.0114518
Total protein	total_prot_cleaned	TBC1D23	Male	19586	0.00559866	0.00696067	0.00827734
Total protein	total_prot_cleaned	TBC1D23	CSA	794	0.00102353	0.00592188	0.014931
Total protein	total_prot_cleaned	TBC1D23	EUR	40515	0.00621911	0.00705458	0.0080176
trans-pQTL score	trans.score	TBC1D23	All	42651	0.00178107	0.00224658	0.00280023
trans-pQTL score	trans.score	TBC1D23	Female	23065	0.000936585	0.00145658	0.00214015
trans-pQTL score	trans.score	TBC1D23	Male	19586	0.00177363	0.00262204	0.00359512
trans-pQTL score	trans.score	TBC1D23	EUR	40515	0.00235861	0.00297878	0.00358327
Date of attending assessment centre	Date_of_attending_assessment_centre	TBC1D5	All	42725	0.00756965	0.00863342	0.00987672
Date of attending assessment centre	Date_of_attending_assessment_centre	TBC1D5	Female	23097	0.0109907	0.0129423	0.0143921
Date of attending assessment centre	Date_of_attending_assessment_centre	TBC1D5	Male	19628	0.00677915	0.00819002	0.0097701
Date of attending assessment centre	Date_of_attending_assessment_centre	TBC1D5	AFR	814	0.000264682	0.00400028	0.011329
Date of attending assessment centre	Date_of_attending_assessment_centre	TBC1D5	EUR	40592	0.0116611	0.0129786	0.0140899
Mean platelet (thrombocyte) volume	Mean_platelet__thrombocyte__volume	TBC1D5	All	42725	0.0294681	0.0313941	0.03346
Mean platelet (thrombocyte) volume	Mean_platelet__thrombocyte__volume	TBC1D5	Female	23097	0.0297363	0.0321295	0.0351315
Mean platelet (thrombocyte) volume	Mean_platelet__thrombocyte__volume	TBC1D5	Male	19628	0.025422	0.0280498	0.0307036
Mean platelet (thrombocyte) volume	Mean_platelet__thrombocyte__volume	TBC1D5	CSA	804	0.026335	0.0398112	0.0604932
Mean platelet (thrombocyte) volume	Mean_platelet__thrombocyte__volume	TBC1D5	EUR	40592	0.0252474	0.027262	0.0290187
Platelet crit	Platelet_crit	TBC1D5	All	42725	0.039492	0.0417355	0.0443165
Platelet crit	Platelet_crit	TBC1D5	Female	23097	0.0359887	0.0386431	0.0416015
Platelet crit	Platelet_crit	TBC1D5	Male	19628	0.0448711	0.0485463	0.0524586
Platelet crit	Platelet_crit	TBC1D5	AFR	814	0.0413798	0.0569375	0.0877486
Platelet crit	Platelet_crit	TBC1D5	CSA	804	0.0491512	0.0699974	0.0953802
Platelet crit	Platelet_crit	TBC1D5	EUR	40592	0.0348386	0.0374746	0.0393928
Pulse rate, automated reading	Pulse_rate	TBC1D5	Female	23097	7.46996e-06	0.000127802	0.000392329
Time blood draw	Time_blood_draw	TBC1D5	All	42725	0.00512957	0.00597024	0.00692333
Time blood draw	Time_blood_draw	TBC1D5	Female	23097	0.00456051	0.00556911	0.00681926
Time blood draw	Time_blood_draw	TBC1D5	Male	19628	0.00409762	0.00524022	0.0065127
Time blood draw	Time_blood_draw	TBC1D5	EUR	40592	0.00499694	0.00576411	0.0067148
White blood cell (leukocyte) count	White_blood_cell__leukocyte__count	TBC1D5	All	42725	0.00364848	0.0044173	0.00513507
White blood cell (leukocyte) count	White_blood_cell__leukocyte__count	TBC1D5	Female	23097	0.00529218	0.00663773	0.00800719
White blood cell (leukocyte) count	White_blood_cell__leukocyte__count	TBC1D5	Male	19628	0.00321362	0.0043118	0.00536814
White blood cell (leukocyte) count	White_blood_cell__leukocyte__count	TBC1D5	EUR	40592	0.00357911	0.00441429	0.00542482
Centre	centre	TBC1D5	All	42725	0.0159242	0.01754	0.0190151
Centre	centre	TBC1D5	Female	23097	0.0223275	0.0254055	0.0277658
Centre	centre	TBC1D5	Male	19628	0.0195607	0.0217126	0.0243265
Centre	centre	TBC1D5	AFR	814	0.118149	0.143386	0.170937
Centre	centre	TBC1D5	CSA	804	0.0837655	0.109788	0.136263
Centre	centre	TBC1D5	EUR	40592	0.0167549	0.018153	0.0197295
LDL direct	ldl_chol_cleaned	TBC1D5	All	42725	2.00821e-05	9.59393e-05	0.00023294
LDL direct	ldl_chol_cleaned	TBC1D5	Female	23097	0.000496076	0.000870278	0.00140279
C-reactive protein	log_crp_cleaned	TBC1D5	EUR	40592	8.34735e-09	1.66264e-05	0.000112263
Triglycerides	log_total_tg_cleaned	TBC1D5	All	42725	0.00651581	0.0072922	0.00812771
Triglycerides	log_total_tg_cleaned	TBC1D5	Female	23097	0.00190834	0.0027257	0.00374276
Triglycerides	log_total_tg_cleaned	TBC1D5	Male	19628	0.00886289	0.0105798	0.0123329
Triglycerides	log_total_tg_cleaned	TBC1D5	CSA	804	2.7201e-07	0.000190605	0.00273994
Triglycerides	log_total_tg_cleaned	TBC1D5	EUR	40592	0.00688568	0.00790494	0.00902391
Total protein	total_prot_cleaned	TBC1D5	All	42725	0.00356929	0.00442347	0.00516719
Total protein	total_prot_cleaned	TBC1D5	Female	23097	0.00395709	0.00504234	0.00590633
Total protein	total_prot_cleaned	TBC1D5	Male	19628	0.00258461	0.0035274	0.00468945
Total protein	total_prot_cleaned	TBC1D5	EUR	40592	0.00313383	0.00385109	0.00461493
trans-pQTL score	trans.score	TBC1D5	All	42725	0.000988494	0.00137809	0.00179246
trans-pQTL score	trans.score	TBC1D5	Female	23097	0.00105553	0.00158148	0.00211713
trans-pQTL score	trans.score	TBC1D5	Male	19628	0.000127027	0.000378051	0.000744251
trans-pQTL score	trans.score	TBC1D5	EUR	40592	0.00204669	0.00261351	0.00322192
Vitamin D	vitd_cleaned	TBC1D5	All	42725	0.00149677	0.00194661	0.00248949
Vitamin D	vitd_cleaned	TBC1D5	Female	23097	0.000121298	0.000318933	0.000681904
Vitamin D	vitd_cleaned	TBC1D5	Male	19628	0.000501089	0.00087239	0.00152739
Vitamin D	vitd_cleaned	TBC1D5	EUR	40592	0.00158854	0.00212558	0.0026862
Date of attending assessment centre	Date_of_attending_assessment_centre	TBCA	All	40877	0.00493942	0.00580437	0.00672234
Date of attending assessment centre	Date_of_attending_assessment_centre	TBCA	Female	22122	0.00707823	0.00829749	0.00983762
Date of attending assessment centre	Date_of_attending_assessment_centre	TBCA	Male	18755	0.000741098	0.00131785	0.00200549
Date of attending assessment centre	Date_of_attending_assessment_centre	TBCA	EUR	38819	0.00303241	0.00370534	0.00446917
Haemoglobin concentration	Haemoglobin_concentration	TBCA	All	40877	0.00211502	0.00269527	0.00331664
Haemoglobin concentration	Haemoglobin_concentration	TBCA	Female	22122	0.000769318	0.00125439	0.00184276
Haemoglobin concentration	Haemoglobin_concentration	TBCA	Male	18755	0.00348559	0.00455532	0.00594431
Haemoglobin concentration	Haemoglobin_concentration	TBCA	EUR	38819	0.00135272	0.00181524	0.00220717
High light scatter reticulocyte count	High_light_scatter_reticulocyte_count	TBCA	All	40877	4.49383e-05	0.000174356	0.000322585
High light scatter reticulocyte count	High_light_scatter_reticulocyte_count	TBCA	Male	18755	0.00156702	0.00236954	0.00320667
High light scatter reticulocyte count	High_light_scatter_reticulocyte_count	TBCA	EUR	38819	0.000126352	0.000291914	0.000481362
Mean platelet (thrombocyte) volume	Mean_platelet__thrombocyte__volume	TBCA	All	40877	0.0222698	0.0239121	0.0257327
Mean platelet (thrombocyte) volume	Mean_platelet__thrombocyte__volume	TBCA	Female	22122	0.0306718	0.0334019	0.0358964
Mean platelet (thrombocyte) volume	Mean_platelet__thrombocyte__volume	TBCA	Male	18755	0.0232537	0.0255609	0.0281381
Mean platelet (thrombocyte) volume	Mean_platelet__thrombocyte__volume	TBCA	CSA	761	0.0715565	0.0928175	0.122482
Mean platelet (thrombocyte) volume	Mean_platelet__thrombocyte__volume	TBCA	EUR	38819	0.0233222	0.0252375	0.0272192
Monocyte count	Monocyte_count	TBCA	All	40877	3.82762e-07	4.15067e-05	0.000158314
Number of draws	Number_of_draws	TBCA	All	40877	8.75669e-05	0.000228256	0.000399194
Number of draws	Number_of_draws	TBCA	Female	22122	6.7445e-08	1.95608e-05	0.000119164
Number of draws	Number_of_draws	TBCA	Male	18755	0.000468828	0.000891758	0.00140341
Number of draws	Number_of_draws	TBCA	AFR	799	7.04022e-05	0.00321249	0.0110544
Number of draws	Number_of_draws	TBCA	EUR	38819	0.000190578	0.000404625	0.00067982
Particulate matter air pollution (pm10); 2007	Particulate_matter_air_pollution__pm10___2007	TBCA	All	40877	0.000514935	0.000804187	0.00112008
Particulate matter air pollution (pm10); 2007	Particulate_matter_air_pollution__pm10___2007	TBCA	Female	22122	9.56545e-05	0.000319832	0.000632779
Particulate matter air pollution (pm10); 2007	Particulate_matter_air_pollution__pm10___2007	TBCA	EUR	38819	0.000130464	0.000356611	0.000680033
Platelet crit	Platelet_crit	TBCA	All	40877	0.0855908	0.0886973	0.0920883
Platelet crit	Platelet_crit	TBCA	Female	22122	0.0788063	0.0827231	0.0871879
Platelet crit	Platelet_crit	TBCA	Male	18755	0.11096	0.115441	0.120913
Platelet crit	Platelet_crit	TBCA	AFR	799	0.0373779	0.0565141	0.0794884
Platelet crit	Platelet_crit	TBCA	CSA	761	0.0497273	0.0716574	0.0982753
Platelet crit	Platelet_crit	TBCA	EUR	38819	0.0915725	0.0947315	0.0986181
Pulse rate, automated reading	Pulse_rate	TBCA	All	40877	0.000199057	0.000372117	0.000615365
Pulse rate, automated reading	Pulse_rate	TBCA	Female	22122	0.000177632	0.000534075	0.000940827
Pulse rate, automated reading	Pulse_rate	TBCA	Male	18755	0.00104096	0.00170413	0.00242476
Pulse rate, automated reading	Pulse_rate	TBCA	EUR	38819	0.000537422	0.000809647	0.0011951
Red blood cell (erythrocyte) count	Red_blood_cell__erythrocyte__count	TBCA	EUR	38819	1.5132e-06	5.15419e-05	0.000156041
Spread type	Spread_type	TBCA	All	40877	0.000462279	0.000797024	0.00113275
Spread type	Spread_type	TBCA	EUR	38819	0.000470663	0.00071657	0.00107721
Time blood draw	Time_blood_draw	TBCA	All	40877	0.0148146	0.0162109	0.0175395
Time blood draw	Time_blood_draw	TBCA	Female	22122	0.0160475	0.0180902	0.0200767
Time blood draw	Time_blood_draw	TBCA	Male	18755	0.00831277	0.00976331	0.0116945
Time blood draw	Time_blood_draw	TBCA	AFR	799	0.0371034	0.0553069	0.0762649
Time blood draw	Time_blood_draw	TBCA	EUR	38819	0.0134054	0.0146405	0.0160418
White blood cell (leukocyte) count	White_blood_cell__leukocyte__count	TBCA	All	40877	7.65948e-05	0.000201165	0.000365534
White blood cell (leukocyte) count	White_blood_cell__leukocyte__count	TBCA	Female	22122	0.000694392	0.00117149	0.00169355
White blood cell (leukocyte) count	White_blood_cell__leukocyte__count	TBCA	EUR	38819	1.43284e-05	0.000101547	0.000271014
Centre	centre	TBCA	All	40877	0.0139384	0.0153749	0.0169735
Centre	centre	TBCA	Female	22122	0.020575	0.022715	0.0249133
Centre	centre	TBCA	Male	18755	0.0202903	0.0225732	0.0251102
Centre	centre	TBCA	EUR	38819	0.0114768	0.0127785	0.0141662
cis-pQTL score	cis.score	TBCA	All	40877	0.00920158	0.0101627	0.0113683
cis-pQTL score	cis.score	TBCA	Female	22122	0.0128637	0.0147157	0.0167557
cis-pQTL score	cis.score	TBCA	Male	18755	0.00856389	0.0101652	0.0118777
cis-pQTL score	cis.score	TBCA	EUR	38819	0.0108011	0.0120239	0.0133636
Alkaline phosphatase	log_alp_cleaned	TBCA	Female	22122	0.000224921	0.000550184	0.00102469
Cystatin C	log_cysc_cleaned	TBCA	All	40877	0.000346873	0.000560794	0.000879152
Cystatin C	log_cysc_cleaned	TBCA	Female	22122	0.000386694	0.00068864	0.00117677
Cystatin C	log_cysc_cleaned	TBCA	EUR	38819	0.000867019	0.00119837	0.00168903
Gamma glutamyltransferase	log_ggt_cleaned	TBCA	All	40877	1.18259e-05	7.27356e-05	0.000209427
Gamma glutamyltransferase	log_ggt_cleaned	TBCA	Female	22122	5.60095e-05	0.000213376	0.000517677
Triglycerides	log_total_tg_cleaned	TBCA	All	40877	0.00935638	0.010382	0.0116423
Triglycerides	log_total_tg_cleaned	TBCA	Female	22122	0.00525884	0.00653477	0.00786632
Triglycerides	log_total_tg_cleaned	TBCA	Male	18755	0.0114273	0.01342	0.0156519
Triglycerides	log_total_tg_cleaned	TBCA	CSA	761	0.0468022	0.071597	0.0959026
Triglycerides	log_total_tg_cleaned	TBCA	EUR	38819	0.00912864	0.0103162	0.011541
Sex	sex	TBCA	All	40877	0.00419423	0.00489523	0.00565289
Sex	sex	TBCA	EUR	38819	0.00361525	0.00430899	0.00519681
Total protein	total_prot_cleaned	TBCA	All	40877	0.00583424	0.0066633	0.00775677
Total protein	total_prot_cleaned	TBCA	Female	22122	0.00691101	0.00828003	0.0097345
Total protein	total_prot_cleaned	TBCA	Male	18755	0.00494848	0.00621404	0.00762652
Total protein	total_prot_cleaned	TBCA	AFR	799	0.00631613	0.0136131	0.023451
Total protein	total_prot_cleaned	TBCA	EUR	38819	0.00718323	0.00827472	0.00936536
trans-pQTL score	trans.score	TBCA	All	40877	0.00298162	0.00368204	0.00434062
trans-pQTL score	trans.score	TBCA	Female	22122	0.0030851	0.00415644	0.00524343
trans-pQTL score	trans.score	TBCA	Male	18755	0.00370147	0.00463389	0.00611581
trans-pQTL score	trans.score	TBCA	AFR	799	2.21987e-06	0.000328846	0.0035687
trans-pQTL score	trans.score	TBCA	EUR	38819	0.00209442	0.00268481	0.00326505
Urate	urate_cleaned	TBCA	EUR	38819	4.09373e-05	0.000158887	0.000312517
Waist-to-Hip ratio	whr	CLEC1B	EUR	40998	1.22084e-07	2.2464e-05	0.000119354
Date of attending assessment centre	Date_of_attending_assessment_centre	TBCB	All	42518	0.00438485	0.00519893	0.00606725
Date of attending assessment centre	Date_of_attending_assessment_centre	TBCB	Female	23001	0.00491269	0.00593241	0.00713622
Date of attending assessment centre	Date_of_attending_assessment_centre	TBCB	Male	19517	0.000582669	0.0010378	0.00169421
Date of attending assessment centre	Date_of_attending_assessment_centre	TBCB	EUR	40395	0.00472306	0.0056106	0.00643702
Mean platelet (thrombocyte) volume	Mean_platelet__thrombocyte__volume	TBCB	All	42518	0.022481	0.0243519	0.0259247
Mean platelet (thrombocyte) volume	Mean_platelet__thrombocyte__volume	TBCB	Female	23001	0.0254355	0.0276309	0.0297626
Mean platelet (thrombocyte) volume	Mean_platelet__thrombocyte__volume	TBCB	Male	19517	0.0208859	0.023669	0.0263431
Mean platelet (thrombocyte) volume	Mean_platelet__thrombocyte__volume	TBCB	CSA	801	0.0429122	0.0625055	0.0867096
Mean platelet (thrombocyte) volume	Mean_platelet__thrombocyte__volume	TBCB	EUR	40395	0.0238479	0.025653	0.0273909
Number of draws	Number_of_draws	TBCB	Male	19517	0.000708288	0.00130024	0.0019642
Particulate matter air pollution (pm10); 2007	Particulate_matter_air_pollution__pm10___2007	TBCB	All	42518	0.000372285	0.000599886	0.000954533
Particulate matter air pollution (pm10); 2007	Particulate_matter_air_pollution__pm10___2007	TBCB	Female	23001	0.000798783	0.00129118	0.00191978
Particulate matter air pollution (pm10); 2007	Particulate_matter_air_pollution__pm10___2007	TBCB	EUR	40395	0.00112708	0.00154083	0.00197055
Platelet crit	Platelet_crit	TBCB	All	42518	0.10336	0.106715	0.109923
Platelet crit	Platelet_crit	TBCB	Female	23001	0.0923985	0.0966823	0.101125
Platelet crit	Platelet_crit	TBCB	Male	19517	0.0897005	0.0935854	0.0981408
Platelet crit	Platelet_crit	TBCB	AFR	818	0.0113432	0.020332	0.0347402
Platelet crit	Platelet_crit	TBCB	CSA	801	0.13697	0.170222	0.208509
Platelet crit	Platelet_crit	TBCB	EUR	40395	0.100458	0.103849	0.107376
Pulse rate, automated reading	Pulse_rate	TBCB	All	42518	2.9952e-05	0.000125483	0.000298419
Spread type	Spread_type	TBCB	All	42518	0.00061002	0.000884228	0.00130591
Spread type	Spread_type	TBCB	Female	23001	0.00110073	0.00167738	0.00238011
Spread type	Spread_type	TBCB	EUR	40395	0.000836925	0.00111027	0.00139158
Time blood draw	Time_blood_draw	TBCB	All	42518	0.0127194	0.0140386	0.0153156
Time blood draw	Time_blood_draw	TBCB	Female	23001	0.0115113	0.0132374	0.0148235
Time blood draw	Time_blood_draw	TBCB	Male	19517	0.00809023	0.00971011	0.0116122
Time blood draw	Time_blood_draw	TBCB	EUR	40395	0.00934129	0.0105453	0.0116532
Mechanical complication of unspecified genitourinary device, implant, and graft	bin_857	TBCB	Female	23001	0.000130402	0.000543954	0.000810239
Centre	centre	TBCB	All	42518	0.0171972	0.0185028	0.0199656
Centre	centre	TBCB	Female	23001	0.0235958	0.0262507	0.0288747
Centre	centre	TBCB	Male	19517	0.024123	0.0263046	0.0288155
Centre	centre	TBCB	CSA	801	0.176353	0.20367	0.237981
Centre	centre	TBCB	EUR	40395	0.0196969	0.0215578	0.0232655
cis-pQTL score	cis.score	TBCB	All	42518	0.000763519	0.0010828	0.00141446
cis-pQTL score	cis.score	TBCB	EUR	40395	0.000943406	0.00132306	0.00175773
Triglycerides	log_total_tg_cleaned	TBCB	All	42518	0.00985405	0.01114	0.0124813
Triglycerides	log_total_tg_cleaned	TBCB	Female	23001	0.0144733	0.0162718	0.0185968
Triglycerides	log_total_tg_cleaned	TBCB	Male	19517	0.015273	0.0172652	0.0194363
Triglycerides	log_total_tg_cleaned	TBCB	CSA	801	0.064192	0.0854527	0.111269
Triglycerides	log_total_tg_cleaned	TBCB	EUR	40395	0.0151392	0.0165906	0.0181219
Sex	sex	TBCB	All	42518	0.00430478	0.00502991	0.00570662
Sex	sex	TBCB	EUR	40395	0.0067332	0.00781372	0.00887879
Total protein	total_prot_cleaned	TBCB	All	42518	0.00683145	0.00766683	0.00865885
Total protein	total_prot_cleaned	TBCB	Female	23001	0.00576763	0.00687076	0.00808296
Total protein	total_prot_cleaned	TBCB	Male	19517	0.00395464	0.00497288	0.00610634
Total protein	total_prot_cleaned	TBCB	AFR	818	0.00148899	0.00528541	0.0124436
Total protein	total_prot_cleaned	TBCB	EUR	40395	0.00374465	0.00468459	0.00557779
trans-pQTL score	trans.score	TBCB	All	42518	0.00485375	0.00573075	0.00677283
trans-pQTL score	trans.score	TBCB	Female	23001	0.0036812	0.00487229	0.00596569
trans-pQTL score	trans.score	TBCB	Male	19517	0.00289932	0.00378909	0.00484083
trans-pQTL score	trans.score	TBCB	EUR	40395	0.00732678	0.00826872	0.00958114
Waist-to-Hip ratio	whr	FUS	All	41793	3.14322e-08	2.23979e-05	0.00013089
Date of attending assessment centre	Date_of_attending_assessment_centre	TBCC	All	42518	0.00513734	0.00607818	0.00691553
Date of attending assessment centre	Date_of_attending_assessment_centre	TBCC	Female	23001	0.00599018	0.00723396	0.00871909
Date of attending assessment centre	Date_of_attending_assessment_centre	TBCC	Male	19517	0.00142995	0.00211758	0.00300691
Date of attending assessment centre	Date_of_attending_assessment_centre	TBCC	EUR	40395	0.00600558	0.00708499	0.00804856
Mean platelet (thrombocyte) volume	Mean_platelet__thrombocyte__volume	TBCC	All	42518	0.0238395	0.0254935	0.0271731
Mean platelet (thrombocyte) volume	Mean_platelet__thrombocyte__volume	TBCC	Female	23001	0.0268619	0.0291225	0.0313428
Mean platelet (thrombocyte) volume	Mean_platelet__thrombocyte__volume	TBCC	Male	19517	0.0198216	0.0222955	0.0249018
Mean platelet (thrombocyte) volume	Mean_platelet__thrombocyte__volume	TBCC	CSA	801	0.0213207	0.0362186	0.0549744
Mean platelet (thrombocyte) volume	Mean_platelet__thrombocyte__volume	TBCC	EUR	40395	0.0232531	0.0250243	0.0267827
Number of draws	Number_of_draws	TBCC	Male	19517	0.000379806	0.00075493	0.0013048
Particulate matter air pollution (pm10); 2007	Particulate_matter_air_pollution__pm10___2007	TBCC	All	42518	0.000250081	0.000424492	0.000700373
Particulate matter air pollution (pm10); 2007	Particulate_matter_air_pollution__pm10___2007	TBCC	Female	23001	0.000581718	0.00100957	0.00156846
Particulate matter air pollution (pm10); 2007	Particulate_matter_air_pollution__pm10___2007	TBCC	EUR	40395	0.000842968	0.00119669	0.00156225
Platelet crit	Platelet_crit	TBCC	All	42518	0.0900454	0.0935587	0.0968975
Platelet crit	Platelet_crit	TBCC	Female	23001	0.0791103	0.0825849	0.0869615
Platelet crit	Platelet_crit	TBCC	Male	19517	0.0780359	0.0822435	0.0871324
Platelet crit	Platelet_crit	TBCC	AFR	818	0.0128049	0.0215574	0.0353996
Platelet crit	Platelet_crit	TBCC	CSA	801	0.0941879	0.117645	0.146833
Platelet crit	Platelet_crit	TBCC	EUR	40395	0.0826094	0.0863102	0.0891835
Spread type	Spread_type	TBCC	Female	23001	0.000868328	0.00146011	0.00202787
Spread type	Spread_type	TBCC	EUR	40395	0.000859841	0.0011495	0.0014428
Time blood draw	Time_blood_draw	TBCC	All	42518	0.0155372	0.0171046	0.0186689
Time blood draw	Time_blood_draw	TBCC	Female	23001	0.0146423	0.016514	0.0183307
Time blood draw	Time_blood_draw	TBCC	Male	19517	0.00921505	0.010801	0.0128068
Time blood draw	Time_blood_draw	TBCC	EUR	40395	0.0114643	0.0126872	0.0140763
White blood cell (leukocyte) count	White_blood_cell__leukocyte__count	TBCC	All	42518	0.000533287	0.000783766	0.00115192
White blood cell (leukocyte) count	White_blood_cell__leukocyte__count	TBCC	Female	23001	0.000350267	0.000641246	0.001195
White blood cell (leukocyte) count	White_blood_cell__leukocyte__count	TBCC	Male	19517	0.000138236	0.000398212	0.00085372
White blood cell (leukocyte) count	White_blood_cell__leukocyte__count	TBCC	EUR	40395	0.0002468	0.000465826	0.000786612
Mechanical complication of unspecified genitourinary device, implant, and graft	bin_857	TBCC	Female	23001	0.000137164	0.000530385	0.00076625
Centre	centre	TBCC	All	42518	0.0185626	0.0199192	0.0215333
Centre	centre	TBCC	Female	23001	0.0242989	0.0270637	0.0296886
Centre	centre	TBCC	Male	19517	0.0218146	0.0240771	0.0262622
Centre	centre	TBCC	EUR	40395	0.0199305	0.0217368	0.0234571
cis-pQTL score	cis.score	TBCC	All	42518	0.00903589	0.0103287	0.0113282
cis-pQTL score	cis.score	TBCC	Female	23001	0.0095609	0.0110633	0.0126602
cis-pQTL score	cis.score	TBCC	Male	19517	0.00496027	0.00624983	0.00733952
cis-pQTL score	cis.score	TBCC	EUR	40395	0.00995029	0.0111231	0.0121001
Triglycerides	log_total_tg_cleaned	TBCC	All	42518	0.0156547	0.0170924	0.0187301
Triglycerides	log_total_tg_cleaned	TBCC	Female	23001	0.018521	0.0204067	0.0229391
Triglycerides	log_total_tg_cleaned	TBCC	Male	19517	0.0216452	0.0242478	0.0268682
Triglycerides	log_total_tg_cleaned	TBCC	CSA	801	0.0656992	0.0859959	0.109677
Triglycerides	log_total_tg_cleaned	TBCC	EUR	40395	0.0208161	0.0225306	0.0241808
Sex	sex	TBCC	All	42518	0.00328894	0.00399821	0.00481978
Sex	sex	TBCC	EUR	40395	0.0036588	0.00448857	0.00525697
Total protein	total_prot_cleaned	TBCC	All	42518	0.00782364	0.00881523	0.00979813
Total protein	total_prot_cleaned	TBCC	Female	23001	0.00838838	0.00955029	0.0111252
Total protein	total_prot_cleaned	TBCC	Male	19517	0.00605301	0.00735518	0.00876259
Total protein	total_prot_cleaned	TBCC	AFR	818	0.00702232	0.0152692	0.0275353
Total protein	total_prot_cleaned	TBCC	EUR	40395	0.00573877	0.00681699	0.00786879
trans-pQTL score	trans.score	TBCC	All	42518	0.00351203	0.00426904	0.00509738
trans-pQTL score	trans.score	TBCC	Female	23001	0.00285125	0.00374028	0.00479752
trans-pQTL score	trans.score	TBCC	Male	19517	0.00217896	0.00295945	0.00375957
trans-pQTL score	trans.score	TBCC	EUR	40395	0.00663684	0.00739377	0.00845601
Urate	urate_cleaned	TBCC	All	42518	2.61759e-08	3.8399e-06	4.82029e-05
Date of attending assessment centre	Date_of_attending_assessment_centre	TBL1X	All	41873	0.00301618	0.00363755	0.004357
Date of attending assessment centre	Date_of_attending_assessment_centre	TBL1X	Female	22640	0.00400692	0.00499569	0.00624131
Date of attending assessment centre	Date_of_attending_assessment_centre	TBL1X	Male	19233	0.00228572	0.00318859	0.00444015
Date of attending assessment centre	Date_of_attending_assessment_centre	TBL1X	EUR	39760	0.0023345	0.00301324	0.00367826
Immature reticulocyte fraction	Immature_reticulocyte_fraction	TBL1X	All	41873	0.00181511	0.00222547	0.00278981
Immature reticulocyte fraction	Immature_reticulocyte_fraction	TBL1X	EUR	39760	0.0017225	0.0022096	0.00283138
Mean platelet (thrombocyte) volume	Mean_platelet__thrombocyte__volume	TBL1X	All	41873	0.01268	0.0139818	0.0152861
Mean platelet (thrombocyte) volume	Mean_platelet__thrombocyte__volume	TBL1X	Female	22640	0.0151961	0.017261	0.0198244
Mean platelet (thrombocyte) volume	Mean_platelet__thrombocyte__volume	TBL1X	Male	19233	0.00966254	0.0111268	0.0130108
Mean platelet (thrombocyte) volume	Mean_platelet__thrombocyte__volume	TBL1X	CSA	784	0.00372939	0.00988531	0.0200283
Mean platelet (thrombocyte) volume	Mean_platelet__thrombocyte__volume	TBL1X	EUR	39760	0.0171862	0.0189489	0.0205741
Number of draws	Number_of_draws	TBL1X	Male	19233	1.12969e-06	7.90293e-05	0.000281532
Particulate matter air pollution (pm10); 2007	Particulate_matter_air_pollution__pm10___2007	TBL1X	All	41873	1.55753e-07	2.82651e-05	0.000102436
Particulate matter air pollution (pm10); 2007	Particulate_matter_air_pollution__pm10___2007	TBL1X	Female	22640	0.000126821	0.000350083	0.000688557
Particulate matter air pollution (pm10); 2007	Particulate_matter_air_pollution__pm10___2007	TBL1X	EUR	39760	0.00024326	0.00048787	0.000948143
Platelet crit	Platelet_crit	TBL1X	All	41873	0.0653265	0.0682853	0.0710895
Platelet crit	Platelet_crit	TBL1X	Female	22640	0.0574376	0.0616311	0.0652143
Platelet crit	Platelet_crit	TBL1X	Male	19233	0.0655334	0.0691801	0.0743555
Platelet crit	Platelet_crit	TBL1X	AFR	818	0.0247614	0.0406878	0.0616691
Platelet crit	Platelet_crit	TBL1X	CSA	784	0.0652896	0.0837749	0.116862
Platelet crit	Platelet_crit	TBL1X	EUR	39760	0.0628757	0.0663195	0.0692033
Spread type	Spread_type	TBL1X	All	41873	0.000458484	0.000716035	0.00104999
Time blood draw	Time_blood_draw	TBL1X	All	41873	0.00999641	0.0112198	0.0125725
Time blood draw	Time_blood_draw	TBL1X	Female	22640	0.00473	0.00575601	0.00679518
Time blood draw	Time_blood_draw	TBL1X	Male	19233	0.00691677	0.00882867	0.010508
Time blood draw	Time_blood_draw	TBL1X	EUR	39760	0.00917605	0.0101856	0.0114215
Obesity	bin_278.1	TBL1X	EUR	39760	4.70458e-05	0.000167776	0.000340729
Calcium	ca_cleaned	TBL1X	Male	19233	0.000178078	0.000471124	0.000898055
Centre	centre	TBL1X	All	41873	0.0208708	0.0226059	0.0244256
Centre	centre	TBL1X	Female	22640	0.0214292	0.0237508	0.0259011
Centre	centre	TBL1X	Male	19233	0.0224609	0.0247782	0.027188
Centre	centre	TBL1X	EUR	39760	0.0254011	0.0274588	0.0292739
LDL direct	ldl_chol_cleaned	TBL1X	All	41873	7.97116e-05	0.000225273	0.000424212
Triglycerides	log_total_tg_cleaned	TBL1X	All	41873	0.0187101	0.0203027	0.0217488
Triglycerides	log_total_tg_cleaned	TBL1X	Female	22640	0.0186719	0.0211752	0.0235715
Triglycerides	log_total_tg_cleaned	TBL1X	Male	19233	0.0178252	0.020166	0.0229987
Triglycerides	log_total_tg_cleaned	TBL1X	CSA	784	0.0282576	0.0403506	0.0625784
Triglycerides	log_total_tg_cleaned	TBL1X	EUR	39760	0.0172198	0.0188897	0.0207099
Sex	sex	TBL1X	EUR	39760	0.000257737	0.000446166	0.000725251
Total protein	total_prot_cleaned	TBL1X	All	41873	0.00536373	0.0061655	0.00706173
Total protein	total_prot_cleaned	TBL1X	Female	22640	0.00772272	0.00892398	0.0106348
Total protein	total_prot_cleaned	TBL1X	Male	19233	0.00137585	0.00199674	0.00282049
Total protein	total_prot_cleaned	TBL1X	CSA	784	0.000664875	0.0047647	0.0120554
Total protein	total_prot_cleaned	TBL1X	EUR	39760	0.00420255	0.00509456	0.00609984
trans-pQTL score	trans.score	TBL1X	All	41873	0.0189201	0.0204132	0.0218367
trans-pQTL score	trans.score	TBL1X	Female	22640	0.0151182	0.0168695	0.0187506
trans-pQTL score	trans.score	TBL1X	Male	19233	0.0239626	0.0261426	0.0291423
trans-pQTL score	trans.score	TBL1X	AFR	818	0.00243085	0.0105895	0.0204345
trans-pQTL score	trans.score	TBL1X	EUR	39760	0.0207306	0.0222944	0.0239192
Salt added to food	Salt_added_to_food	TBR1	AFR	802	0.00556203	0.0113618	0.0209106
Prednisolone	A07EA01	TCL1A	All	42448	0.00205032	0.00287525	0.00388292
Prednisolone	A07EA01	TCL1A	Female	22958	0.00325288	0.00487604	0.006452
Prednisolone	A07EA01	TCL1A	Male	19490	0.00346386	0.00500115	0.00655409
Prednisolone	A07EA01	TCL1A	EUR	40330	0.00345703	0.00438318	0.00548542
Prednisone	A07EA03	TCL1A	All	42448	1.287e-05	0.000151722	0.000335331
Ankle spacing width	Ankle_spacing_width	TCL1A	Female	22958	0.000914908	0.00141314	0.00204905
Azathioprine	L04AX01	TCL1A	All	42448	0.00346261	0.00459971	0.00589585
Azathioprine	L04AX01	TCL1A	Female	22958	0.00614546	0.00823964	0.00981375
Azathioprine	L04AX01	TCL1A	Male	19490	0.001523	0.00250745	0.0034087
Azathioprine	L04AX01	TCL1A	EUR	40330	0.00559549	0.00687597	0.00791497
Lymphocyte count	Lymphocyte_count	TCL1A	All	42448	0.0616985	0.0647332	0.0678162
Lymphocyte count	Lymphocyte_count	TCL1A	Female	22958	0.0561913	0.0597285	0.0631949
Lymphocyte count	Lymphocyte_count	TCL1A	Male	19490	0.0679442	0.0716387	0.0762581
Lymphocyte count	Lymphocyte_count	TCL1A	AFR	814	0.100933	0.123996	0.154998
Lymphocyte count	Lymphocyte_count	TCL1A	CSA	801	0.0665544	0.0865794	0.113502
Lymphocyte count	Lymphocyte_count	TCL1A	EUR	40330	0.0517274	0.0541855	0.0575334
Mean sphered cell volume	Mean_sphered_cell_volume	TCL1A	All	42448	0.00688974	0.00798195	0.00894036
Mean sphered cell volume	Mean_sphered_cell_volume	TCL1A	Female	22958	0.00561126	0.00662781	0.00794691
Mean sphered cell volume	Mean_sphered_cell_volume	TCL1A	Male	19490	0.00895554	0.0107947	0.0129931
Mean sphered cell volume	Mean_sphered_cell_volume	TCL1A	EUR	40330	0.00553631	0.00645642	0.00742285
Monocyte count	Monocyte_count	TCL1A	Female	22958	0.000906762	0.0013795	0.00213405
Monocyte count	Monocyte_count	TCL1A	EUR	40330	0.000224646	0.000426977	0.000712884
Neutrophill percentage	Neutrophill_percentage	TCL1A	All	42448	0.00233254	0.00298622	0.00367468
Neutrophill percentage	Neutrophill_percentage	TCL1A	Female	22958	0.00213025	0.0030206	0.00391004
Neutrophill percentage	Neutrophill_percentage	TCL1A	Male	19490	0.00146902	0.00233951	0.0033032
Neutrophill percentage	Neutrophill_percentage	TCL1A	CSA	801	0.0137416	0.0226758	0.0370782
Neutrophill percentage	Neutrophill_percentage	TCL1A	EUR	40330	0.00435238	0.00525044	0.00619936
Number of draws	Number_of_draws	TCL1A	All	42448	0.000188405	0.000394045	0.000679736
Number of draws	Number_of_draws	TCL1A	Female	22958	0.000761709	0.00126755	0.00179799
Number of draws	Number_of_draws	TCL1A	EUR	40330	0.000285166	0.000548372	0.000813139
Platelet distribution width	Platelet_distribution_width	TCL1A	All	42448	0.000939521	0.00130416	0.00185989
Platelet distribution width	Platelet_distribution_width	TCL1A	Female	22958	0.001127	0.00163918	0.00224478
Platelet distribution width	Platelet_distribution_width	TCL1A	Male	19490	0.000147945	0.000447161	0.000907182
Platelet distribution width	Platelet_distribution_width	TCL1A	EUR	40330	0.00140335	0.00180671	0.00232064
Pulse rate, automated reading	Pulse_rate	TCL1A	EUR	40330	6.96919e-07	2.43781e-05	0.000125042
Red blood cell (erythrocyte) count	Red_blood_cell__erythrocyte__count	TCL1A	All	42448	0.00965287	0.0107826	0.0120519
Red blood cell (erythrocyte) count	Red_blood_cell__erythrocyte__count	TCL1A	Female	22958	0.00576194	0.00681815	0.00796773
Red blood cell (erythrocyte) count	Red_blood_cell__erythrocyte__count	TCL1A	Male	19490	0.00824325	0.00991396	0.0118398
Red blood cell (erythrocyte) count	Red_blood_cell__erythrocyte__count	TCL1A	EUR	40330	0.0108278	0.0120696	0.0134698
Systolic blood pressure, automated reading	Systolic_blood_pressure	TCL1A	Female	22958	0.000753031	0.00123502	0.00180868
Systolic blood pressure, automated reading	Systolic_blood_pressure	TCL1A	EUR	40330	0.00033804	0.000613809	0.00104022
Time blood draw	Time_blood_draw	TCL1A	All	42448	0.00299575	0.00362209	0.00440602
Time blood draw	Time_blood_draw	TCL1A	Male	19490	0.00228166	0.00324695	0.00432024
Time blood draw	Time_blood_draw	TCL1A	EUR	40330	0.0011169	0.00156873	0.00206846
Age	age	TCL1A	Female	22958	0.000400723	0.000811059	0.00135102
Alcohol consumption	alcohol	TCL1A	All	42448	0.0023468	0.00291574	0.00338685
Alcohol consumption	alcohol	TCL1A	Male	19490	0.00412129	0.00531916	0.00658538
Alcohol consumption	alcohol	TCL1A	EUR	40330	0.00298403	0.00356499	0.0042865
Malignant neoplasm of female breast	bin_174.11	TCL1A	All	42448	0.00394718	0.0048107	0.00558917
Malignant neoplasm of female breast	bin_174.11	TCL1A	Female	22958	0.00173713	0.0025706	0.00339486
Malignant neoplasm of female breast	bin_174.11	TCL1A	EUR	40330	0.00257113	0.00322872	0.00389629
Lymphoid leukemia, chronic	bin_204.12	TCL1A	All	42448	0.0047151	0.00643492	0.00890832
Lymphoid leukemia, chronic	bin_204.12	TCL1A	Female	22958	6.43138e-05	8.5722e-05	0.00122553
Lymphoid leukemia, chronic	bin_204.12	TCL1A	Male	19490	0.00250661	0.00530695	0.00550785
Lymphoid leukemia, chronic	bin_204.12	TCL1A	EUR	40330	0.00634962	0.00860169	0.0107064
Body mass index	bmi	RCC1	All	41687	4.31772e-05	0.000144482	0.000299626
Body mass index	bmi	TCL1A	AFR	814	0.011424	0.0209761	0.0330661
Body mass index	bmi	TCL1A	EUR	40330	1.93613e-05	0.000105327	0.000283236
Centre	centre	TCL1A	All	42448	0.0111232	0.0123462	0.0135743
Centre	centre	TCL1A	Female	22958	0.0160292	0.0181408	0.0200093
Centre	centre	TCL1A	Male	19490	0.0116209	0.0135135	0.0152992
Centre	centre	TCL1A	EUR	40330	0.0137002	0.0151573	0.0169127
cis-pQTL score	cis.score	TCL1A	All	42448	0.0587097	0.0615501	0.0642277
cis-pQTL score	cis.score	TCL1A	Female	22958	0.0584082	0.0620668	0.066236
cis-pQTL score	cis.score	TCL1A	Male	19490	0.0474205	0.0510346	0.0545663
cis-pQTL score	cis.score	TCL1A	CSA	801	0.00554782	0.0151669	0.0199042
cis-pQTL score	cis.score	TCL1A	EUR	40330	0.0546192	0.0568986	0.059676
Glycated haemoglobin (HbA1c)	hba1c_cleaned	TCL1A	All	42448	0.000475619	0.000771572	0.00115926
Glycated haemoglobin (HbA1c)	hba1c_cleaned	TCL1A	Female	22958	1.3251e-05	0.000123817	0.000352232
Glycated haemoglobin (HbA1c)	hba1c_cleaned	TCL1A	EUR	40330	0.00052533	0.000821589	0.00124253
HDL cholesterol	hdl_chol_cleaned	TCL1A	All	42448	0.000966989	0.00136249	0.00174569
HDL cholesterol	hdl_chol_cleaned	TCL1A	Female	22958	0.00145542	0.00209881	0.00280965
HDL cholesterol	hdl_chol_cleaned	TCL1A	Male	19490	0.00756633	0.00895614	0.0104695
HDL cholesterol	hdl_chol_cleaned	TCL1A	EUR	40330	0.000974918	0.00131448	0.00177944
IGF-1	igf1_cleaned	TCL1A	All	42448	0.00138177	0.00183608	0.00231725
IGF-1	igf1_cleaned	TCL1A	Female	22958	7.74459e-05	0.000252357	0.000546768
IGF-1	igf1_cleaned	TCL1A	Male	19490	0.00109546	0.0016849	0.0024127
IGF-1	igf1_cleaned	TCL1A	EUR	40330	0.000841844	0.00117743	0.00162724
LDL direct	ldl_chol_cleaned	TCL1A	EUR	40330	5.5147e-07	4.43732e-05	0.000181617
Alkaline phosphatase	log_alp_cleaned	TCL1A	All	42448	0.00197427	0.00263909	0.00327318
Alkaline phosphatase	log_alp_cleaned	TCL1A	Female	22958	0.00682205	0.0081366	0.00962388
Alkaline phosphatase	log_alp_cleaned	TCL1A	EUR	40330	0.00289605	0.00355751	0.00428743
Aspartate aminotransferase	log_ast_cleaned	TCL1A	CSA	801	4.52248e-07	0.000190605	0.00230702
Cystatin C	log_cysc_cleaned	TCL1A	All	42448	0.000228502	0.000421153	0.000720791
Cystatin C	log_cysc_cleaned	TCL1A	Female	22958	0.00106198	0.00154745	0.0022542
Cystatin C	log_cysc_cleaned	TCL1A	EUR	40330	0.000523634	0.000894373	0.0012882
Direct bilirubin	log_dbil_cleaned	TCL1A	All	42448	0.000874119	0.00122584	0.00168272
Direct bilirubin	log_dbil_cleaned	TCL1A	EUR	40330	0.00249067	0.0031446	0.00375631
Triglycerides	log_total_tg_cleaned	TCL1A	All	42448	0.00114792	0.00161181	0.00209562
Triglycerides	log_total_tg_cleaned	TCL1A	Female	22958	0.00162913	0.0023336	0.00315503
Triglycerides	log_total_tg_cleaned	TCL1A	Male	19490	0.000262224	0.000618095	0.00122421
Triglycerides	log_total_tg_cleaned	TCL1A	EUR	40330	0.000108785	0.000241546	0.000492034
Ancestry	pop	TCL1A	All	42448	0.0146576	0.0163	0.0180356
Ancestry	pop	TCL1A	Female	22958	0.0269148	0.0296943	0.0326087
Ancestry	pop	TCL1A	Male	19490	0.011152	0.013061	0.0149896
Total protein	total_prot_cleaned	TCL1A	All	42448	0.000732335	0.00105428	0.00142401
Total protein	total_prot_cleaned	TCL1A	Female	22958	0.000288085	0.000641352	0.001082
Total protein	total_prot_cleaned	TCL1A	Male	19490	9.38686e-05	0.000309494	0.000719287
Total protein	total_prot_cleaned	TCL1A	EUR	40330	2.0758e-06	5.09915e-05	0.000179911
trans-pQTL score	trans.score	TCL1A	All	42448	0.0561701	0.0587508	0.0613516
trans-pQTL score	trans.score	TCL1A	Female	22958	0.0527041	0.0559166	0.0594443
trans-pQTL score	trans.score	TCL1A	Male	19490	0.0701792	0.0746017	0.078759
trans-pQTL score	trans.score	TCL1A	AFR	814	0.0138421	0.0255321	0.041085
trans-pQTL score	trans.score	TCL1A	CSA	801	0.00798287	0.0196842	0.0358197
trans-pQTL score	trans.score	TCL1A	EUR	40330	0.0602874	0.0626831	0.0653295
Mean corpuscular volume	Mean_corpuscular_volume	TCL1B	All	41953	2.39089e-05	0.000102938	0.000259798
HDL cholesterol	hdl_chol_cleaned	TCL1B	EUR	39845	4.64342e-05	0.00016499	0.000409046
Total protein	total_prot_cleaned	TCL1B	Female	22679	0.000231161	0.000507587	0.000920145
Eosinophill percentage	Eosinophill_percentage	TCN1	All	40993	0.00211821	0.0027857	0.00343697
Eosinophill percentage	Eosinophill_percentage	TCN1	Female	22152	0.00265656	0.00345764	0.00439096
Eosinophill percentage	Eosinophill_percentage	TCN1	EUR	38927	0.00202071	0.00269802	0.00341117
Levonorgestrel |Ethinyl Estradiol	G03AA07	TCN1	Female	22152	0.000454349	0.00080206	0.00136515
Norethisterone |Estradiol	G03FA01	TCN1	Female	22152	1.14793e-05	0.000133917	0.000449537
Lymphocyte percentage	Lymphocyte_percentage	TCN1	All	40993	0.00721986	0.00817136	0.00922638
Lymphocyte percentage	Lymphocyte_percentage	TCN1	Female	22152	0.00611728	0.00712051	0.0084643
Lymphocyte percentage	Lymphocyte_percentage	TCN1	Male	18841	0.00530199	0.00643904	0.00789379
Lymphocyte percentage	Lymphocyte_percentage	TCN1	EUR	38927	0.00496891	0.00611175	0.00696926
Valproic Acid	N03AG01	TCN1	All	40993	0.00155336	0.00247332	0.00313106
Valproic Acid	N03AG01	TCN1	Female	22152	0.000467964	0.000977838	0.00159616
Valproic Acid	N03AG01	TCN1	EUR	38927	0.00140623	0.00212699	0.00281073
Platelet crit	Platelet_crit	TCN1	EUR	38927	3.37846e-08	1.78833e-05	0.000113958
Salmeterol |Fluticasone Propionate	R03AK06	TCN1	EUR	38927	0.000162804	0.000360577	0.000676256
Red blood cell (erythrocyte) count	Red_blood_cell__erythrocyte__count	TCN1	All	40993	0.00158133	0.00201089	0.00251821
Red blood cell (erythrocyte) count	Red_blood_cell__erythrocyte__count	TCN1	Female	22152	0.0010101	0.00164032	0.00234399
Red blood cell (erythrocyte) count	Red_blood_cell__erythrocyte__count	TCN1	Male	18841	0.00342718	0.00450004	0.00579306
Red blood cell (erythrocyte) count	Red_blood_cell__erythrocyte__count	TCN1	EUR	38927	0.0020579	0.00261415	0.00325801
Time blood draw	Time_blood_draw	TCN1	All	40993	0.000959643	0.00132159	0.00171093
Time blood draw	Time_blood_draw	TCN1	Female	22152	0.00121077	0.00185679	0.00251931
Time blood draw	Time_blood_draw	TCN1	EUR	38927	0.00186513	0.00239891	0.00294615
Total Lean Mass (g)	Total_Lean_Mass__g_	TCN1	All	40993	0.0162789	0.0179832	0.0194567
Total Lean Mass (g)	Total_Lean_Mass__g_	TCN1	Female	22152	0.00564118	0.00667471	0.00805044
Total Lean Mass (g)	Total_Lean_Mass__g_	TCN1	Male	18841	0.00548383	0.00677025	0.00814985
Total Lean Mass (g)	Total_Lean_Mass__g_	TCN1	CSA	762	0.00187092	0.00727299	0.0158793
Total Lean Mass (g)	Total_Lean_Mass__g_	TCN1	EUR	38927	0.00927236	0.0103273	0.0115724
White blood cell (leukocyte) count	White_blood_cell__leukocyte__count	TCN1	All	40993	0.0199664	0.0212867	0.0228635
White blood cell (leukocyte) count	White_blood_cell__leukocyte__count	TCN1	Female	22152	0.0172036	0.0196214	0.0219503
White blood cell (leukocyte) count	White_blood_cell__leukocyte__count	TCN1	Male	18841	0.0217351	0.0240202	0.0271766
White blood cell (leukocyte) count	White_blood_cell__leukocyte__count	TCN1	EUR	38927	0.0181174	0.0197023	0.0216584
Age	age	TCN1	All	40993	0.0031939	0.00372649	0.00452384
Age	age	TCN1	Male	18841	0.00666555	0.00821515	0.00980471
Age	age	TCN1	EUR	38927	0.00182819	0.00241807	0.00289179
Alcohol consumption	alcohol	TCN1	All	40993	0.00119164	0.00169535	0.00224052
Alcohol consumption	alcohol	TCN1	Female	22152	0.00109231	0.00159212	0.0021886
Alcohol-related disorders	bin_317	TCN1	Male	18841	0.000668135	0.00130826	0.00207351
Asthma	bin_495	TCN1	EUR	38927	0.000303517	0.000555141	0.00087281
Centre	centre	TCN1	AFR	801	0.0859875	0.110883	0.130138
cis-pQTL score	cis.score	TCN1	All	40993	0.132557	0.136571	0.14039
cis-pQTL score	cis.score	TCN1	Female	22152	0.131579	0.136513	0.142428
cis-pQTL score	cis.score	TCN1	Male	18841	0.123468	0.129121	0.135222
cis-pQTL score	cis.score	TCN1	AFR	801	0.0432432	0.0661659	0.0947041
cis-pQTL score	cis.score	TCN1	CSA	762	0.0709786	0.0954698	0.118761
cis-pQTL score	cis.score	TCN1	EUR	38927	0.131072	0.135598	0.140226
Alkaline phosphatase	log_alp_cleaned	TCN1	All	40993	0.00670723	0.00760954	0.00865763
Alkaline phosphatase	log_alp_cleaned	TCN1	Female	22152	0.00536495	0.0065453	0.0079974
Alkaline phosphatase	log_alp_cleaned	TCN1	Male	18841	0.00487243	0.00623718	0.00779393
Alkaline phosphatase	log_alp_cleaned	TCN1	EUR	38927	0.00390351	0.00481766	0.00593562
Aspartate aminotransferase	log_ast_cleaned	TCN1	All	40993	0.00224358	0.00277757	0.00335036
Aspartate aminotransferase	log_ast_cleaned	TCN1	Female	22152	0.000792516	0.00127158	0.0019257
Aspartate aminotransferase	log_ast_cleaned	TCN1	Male	18841	0.00186822	0.00263937	0.00358242
Aspartate aminotransferase	log_ast_cleaned	TCN1	EUR	38927	0.00232298	0.00304211	0.00368957
Gamma glutamyltransferase	log_ggt_cleaned	TCN1	Male	18841	3.3659e-05	0.000210718	0.000554387
Ancestry	pop	TCN1	All	40993	0.00681928	0.00801821	0.00961077
Ancestry	pop	TCN1	Female	22152	0.0100212	0.0120577	0.0144992
Ancestry	pop	TCN1	Male	18841	0.00361513	0.00494388	0.00636319
Total protein	total_prot_cleaned	TCN1	All	40993	0.00281226	0.00348263	0.00424026
Total protein	total_prot_cleaned	TCN1	Female	22152	0.00314119	0.00430387	0.00544898
Total protein	total_prot_cleaned	TCN1	Male	18841	0.00170885	0.00245462	0.00342373
Total protein	total_prot_cleaned	TCN1	EUR	38927	0.00297019	0.00368701	0.00445217
trans-pQTL score	trans.score	TCN1	All	40993	0.130142	0.133479	0.137337
trans-pQTL score	trans.score	TCN1	Female	22152	0.155456	0.160126	0.165114
trans-pQTL score	trans.score	TCN1	Male	18841	0.109066	0.115238	0.121581
trans-pQTL score	trans.score	TCN1	AFR	801	0.0699927	0.0916576	0.116011
trans-pQTL score	trans.score	TCN1	CSA	762	0.0895225	0.109993	0.134395
trans-pQTL score	trans.score	TCN1	EUR	38927	0.133726	0.137376	0.140817
Waist-to-Hip ratio	whr	LRTM2	Female	22626	2.53208e-08	2.23921e-05	0.000141896
Insulin	A10A	TCN2	All	43112	0.00084002	0.0011862	0.00156609
Metformin	A10BA02	TCN2	All	43112	0.00240206	0.00306933	0.00369262
Metformin	A10BA02	TCN2	Female	23307	0.00214154	0.00290962	0.00377
Metformin	A10BA02	TCN2	Male	19805	0.000761086	0.00148649	0.00225592
Metformin	A10BA02	TCN2	EUR	40951	0.00227699	0.00289166	0.00354463
Cholecalciferol |Calcium Carbonate|Ergocalciferol |Calcium|Cholecalciferol |Niacin |Calcium Gluconate|Cholecalciferol |Calcium Phosphate	A12AX	TCN2	Female	23307	2.58302e-05	0.000162196	0.000434451
Bendroflumethiazide	C03AA01	TCN2	All	43112	0.00154394	0.00202617	0.00272005
Bendroflumethiazide	C03AA01	TCN2	Male	19805	0.00131433	0.00196993	0.00270151
Bendroflumethiazide	C03AA01	TCN2	EUR	40951	0.000791061	0.00113327	0.00157665
Atorvastatin	C10AA05	TCN2	EUR	40951	0.00117048	0.00161202	0.00216866
Forced expiratory volume in 1-second (FEV1)	Forced_expiratory_volume_in_1_second__FEV1_	TCN2	All	43112	7.01941e-06	6.7123e-05	0.000195245
Forced expiratory volume in 1-second (FEV1)	Forced_expiratory_volume_in_1_second__FEV1_	TCN2	Female	23307	0.000130232	0.000364063	0.000763844
Forced expiratory volume in 1-second (FEV1)	Forced_expiratory_volume_in_1_second__FEV1_	TCN2	Male	19805	0.000119495	0.000360019	0.000730765
Forced expiratory volume in 1-second (FEV1)	Forced_expiratory_volume_in_1_second__FEV1_	TCN2	EUR	40951	1.54822e-05	8.90234e-05	0.000234339
Long-standing illness, disability or infirmity	Long_standing_illness__disability_or_infirmity	TCN2	Female	23307	0.000770178	0.00124915	0.00184888
Long-standing illness, disability or infirmity	Long_standing_illness__disability_or_infirmity	TCN2	EUR	40951	7.49536e-05	0.000182166	0.000318699
Mean reticulocyte volume	Mean_reticulocyte_volume	TCN2	All	43112	0.00129627	0.00185319	0.00235604
Mean sphered cell volume	Mean_sphered_cell_volume	TCN2	Male	19805	0.00167552	0.00246231	0.00328859
Mean sphered cell volume	Mean_sphered_cell_volume	TCN2	EUR	40951	0.00141253	0.00191211	0.0024664
Monocyte count	Monocyte_count	TCN2	Male	19805	0.000769781	0.00128002	0.00204465
Monocyte count	Monocyte_count	TCN2	EUR	40951	9.70378e-05	0.000241493	0.000489951
Monocyte percentage	Monocyte_percentage	TCN2	All	43112	0.0079335	0.0089653	0.0102574
Monocyte percentage	Monocyte_percentage	TCN2	Female	23307	0.00526946	0.00651478	0.0078762
Monocyte percentage	Monocyte_percentage	TCN2	Male	19805	0.000878235	0.00153561	0.0022914
Monocyte percentage	Monocyte_percentage	TCN2	EUR	40951	0.00424413	0.00509959	0.00587697
Pulse rate, automated reading	Pulse_rate	TCN2	All	43112	0.00243919	0.00297309	0.00371725
Pulse rate, automated reading	Pulse_rate	TCN2	Female	23307	0.000390973	0.00076101	0.00125116
Pulse rate, automated reading	Pulse_rate	TCN2	Male	19805	0.00196911	0.00289949	0.00392498
Pulse rate, automated reading	Pulse_rate	TCN2	EUR	40951	0.00167912	0.00218697	0.00277219
Qualifications	Qualifications	TCN2	EUR	40951	0.000578273	0.000868873	0.00120834
Red blood cell (erythrocyte) distribution width	Red_blood_cell__erythrocyte__distribution_width	TCN2	All	43112	0.00091507	0.00132993	0.00184873
Red blood cell (erythrocyte) distribution width	Red_blood_cell__erythrocyte__distribution_width	TCN2	Female	23307	0.00166212	0.00233346	0.0030278
Red blood cell (erythrocyte) distribution width	Red_blood_cell__erythrocyte__distribution_width	TCN2	Male	19805	0.000266817	0.000722592	0.00132312
Red blood cell (erythrocyte) distribution width	Red_blood_cell__erythrocyte__distribution_width	TCN2	EUR	40951	0.000515319	0.000876116	0.00122858
Time blood draw	Time_blood_draw	TCN2	Female	23307	0.000159193	0.000407385	0.000762673
Total Lean Mass (g)	Total_Lean_Mass__g_	TCN2	All	43112	0.0040272	0.00490202	0.00579917
Total Lean Mass (g)	Total_Lean_Mass__g_	TCN2	Female	23307	0.00182379	0.00246597	0.00337587
Total Lean Mass (g)	Total_Lean_Mass__g_	TCN2	Male	19805	0.00324374	0.00436233	0.0055503
Total Lean Mass (g)	Total_Lean_Mass__g_	TCN2	EUR	40951	0.00258965	0.00323336	0.00401041
Townsend deprivation index	Townsend_deprivation_index	TCN2	Male	19805	4.85398e-07	3.61782e-05	0.000181266
Age	age	TCN2	Female	23307	1.16402e-08	1.18434e-05	0.000109916
Age	age	TCN2	AFR	833	5.63171e-06	0.000461734	0.00385135
Alcohol consumption	alcohol	TCN2	All	43112	0.000947944	0.00134804	0.00172185
Alcohol consumption	alcohol	TCN2	Female	23307	0.000701263	0.00118786	0.001699
Alcohol consumption	alcohol	TCN2	Male	19805	0.000630359	0.00111848	0.00184456
Type 2 diabetes	bin_250.2	TCN2	Male	19805	4.78224e-06	0.000118365	0.000428595
Type 2 diabetes	bin_250.2	TCN2	CSA	809	0.0123694	0.0226364	0.0374213
Essential hypertension	bin_401.1	TCN2	All	43112	0.000184513	0.000348912	0.000602742
Essential hypertension	bin_401.1	TCN2	Female	23307	0.000787062	0.00124155	0.00202924
Essential hypertension	bin_401.1	TCN2	EUR	40951	0.000129578	0.000286998	0.000529815
Systemic lupus erythematosus	bin_695.42	TCN2	All	43112	9.01427e-05	0.000231336	0.000485249
Systemic lupus erythematosus	bin_695.42	TCN2	Female	23307	0.000516515	0.00109738	0.00188876
Systemic lupus erythematosus	bin_695.42	TCN2	AFR	833	0.0125848	0.0206818	0.0255718
cis-pQTL score	cis.score	TCN2	All	43112	0.156685	0.160532	0.163881
cis-pQTL score	cis.score	TCN2	Female	23307	0.13247	0.138368	0.142682
cis-pQTL score	cis.score	TCN2	Male	19805	0.163965	0.16986	0.175165
cis-pQTL score	cis.score	TCN2	AFR	833	0.0201726	0.035538	0.0519336
cis-pQTL score	cis.score	TCN2	CSA	809	0.0220014	0.0346554	0.0500673
cis-pQTL score	cis.score	TCN2	EUR	40951	0.170155	0.174518	0.17827
Glycated haemoglobin (HbA1c)	hba1c_cleaned	TCN2	All	43112	0.00360835	0.00438565	0.00509617
Glycated haemoglobin (HbA1c)	hba1c_cleaned	TCN2	Female	23307	0.00244684	0.00312953	0.00421167
Glycated haemoglobin (HbA1c)	hba1c_cleaned	TCN2	Male	19805	0.00459182	0.00577132	0.00720326
Glycated haemoglobin (HbA1c)	hba1c_cleaned	TCN2	EUR	40951	0.00796433	0.0090376	0.0103626
LDL direct	ldl_chol_cleaned	TCN2	Male	19805	0.00184263	0.00272503	0.00385708
Alkaline phosphatase	log_alp_cleaned	TCN2	All	43112	0.000695118	0.000994745	0.00136581
Alkaline phosphatase	log_alp_cleaned	TCN2	Female	23307	0.0014631	0.00228792	0.00299476
Alkaline phosphatase	log_alp_cleaned	TCN2	AFR	833	7.74413e-07	0.000276648	0.0029676
Alkaline phosphatase	log_alp_cleaned	TCN2	EUR	40951	0.000754089	0.00118586	0.00170566
Aspartate aminotransferase	log_ast_cleaned	TCN2	All	43112	0.00283161	0.00353728	0.00441337
Aspartate aminotransferase	log_ast_cleaned	TCN2	Female	23307	0.00162018	0.00231855	0.00299602
Aspartate aminotransferase	log_ast_cleaned	TCN2	Male	19805	0.00244002	0.00343606	0.00441922
Aspartate aminotransferase	log_ast_cleaned	TCN2	EUR	40951	0.00313781	0.00388472	0.0047073
Creatinine	log_crea_s_cleaned	TCN2	All	43112	0.00147596	0.00198934	0.00259264
Creatinine	log_crea_s_cleaned	TCN2	EUR	40951	0.00106727	0.00147165	0.00190902
C-reactive protein	log_crp_cleaned	TCN2	All	43112	0.000359381	0.000655581	0.00106191
C-reactive protein	log_crp_cleaned	TCN2	Male	19805	0.0062187	0.00801991	0.00960519
C-reactive protein	log_crp_cleaned	TCN2	EUR	40951	0.0030052	0.0036863	0.0043355
Cystatin C	log_cysc_cleaned	TCN2	All	43112	0.0145306	0.0158499	0.0172842
Cystatin C	log_cysc_cleaned	TCN2	Female	23307	0.00959167	0.0114642	0.0134472
Cystatin C	log_cysc_cleaned	TCN2	Male	19805	0.00849757	0.0102015	0.0120621
Cystatin C	log_cysc_cleaned	TCN2	AFR	833	0.0153059	0.0270066	0.0427064
Cystatin C	log_cysc_cleaned	TCN2	EUR	40951	0.0113298	0.012704	0.0140744
Total bilirubin	log_tbil_cleaned	TCN2	All	43112	0.00513885	0.00597056	0.00694653
Total bilirubin	log_tbil_cleaned	TCN2	Female	23307	0.00246165	0.00321657	0.00420055
Total bilirubin	log_tbil_cleaned	TCN2	Male	19805	0.00346215	0.00453526	0.00550437
Total bilirubin	log_tbil_cleaned	TCN2	EUR	40951	0.0028612	0.00346119	0.00413818
Testosterone	log_testo_cleaned	TCN2	EUR	40951	2.94326e-08	5.15745e-06	5.21575e-05
Phosphate	phos_cleaned	TCN2	All	43112	0.00405584	0.00486345	0.00570695
Phosphate	phos_cleaned	TCN2	Female	23307	0.0014012	0.00212694	0.0027153
Phosphate	phos_cleaned	TCN2	Male	19805	0.00248845	0.00349272	0.00485868
Phosphate	phos_cleaned	TCN2	EUR	40951	0.00326953	0.00386374	0.0048079
Ancestry	pop	TCN2	All	43112	0.00499555	0.00577058	0.00655987
Ancestry	pop	TCN2	Female	23307	0.00411817	0.00526668	0.00650038
Ancestry	pop	TCN2	Male	19805	0.00652896	0.00816057	0.0101275
Sex	sex	TCN2	All	43112	0.00290653	0.00348576	0.00420366
Sex	sex	TCN2	AFR	833	0.062453	0.0798766	0.106547
Sex	sex	TCN2	EUR	40951	0.00141047	0.00188829	0.00248024
SHBG	shbg_cleaned	TCN2	All	43112	0.000927312	0.00127684	0.0017779
SHBG	shbg_cleaned	TCN2	Male	19805	0.0010762	0.00169458	0.00260921
SHBG	shbg_cleaned	TCN2	EUR	40951	0.00151104	0.00205358	0.00266966
Smoking	smoking	TCN2	All	43112	0.00126457	0.00173108	0.00226303
Smoking	smoking	TCN2	Female	23307	3.34592e-05	0.000134231	0.000357374
Smoking	smoking	TCN2	Male	19805	0.0023805	0.00313542	0.0041018
Smoking	smoking	TCN2	EUR	40951	0.000878673	0.00127261	0.00172564
Total protein	total_prot_cleaned	TCN2	All	43112	0.00886485	0.00996629	0.011263
Total protein	total_prot_cleaned	TCN2	Female	23307	0.0105384	0.0120945	0.0138663
Total protein	total_prot_cleaned	TCN2	Male	19805	0.00722511	0.00891032	0.0106264
Total protein	total_prot_cleaned	TCN2	EUR	40951	0.00824625	0.0091544	0.0103757
trans-pQTL score	trans.score	TCN2	All	43112	0.0561948	0.0591609	0.0622615
trans-pQTL score	trans.score	TCN2	Female	23307	0.056418	0.0599789	0.0638319
trans-pQTL score	trans.score	TCN2	Male	19805	0.0699451	0.0755498	0.0806686
trans-pQTL score	trans.score	TCN2	EUR	40951	0.0677842	0.071178	0.0742957
Ankle spacing width	Ankle_spacing_width	TCOF1	All	41864	7.64834e-09	3.78761e-06	3.94118e-05
High light scatter reticulocyte count	High_light_scatter_reticulocyte_count	TCOF1	All	41864	0.000664449	0.00100696	0.00146549
High light scatter reticulocyte count	High_light_scatter_reticulocyte_count	TCOF1	Female	22643	0.000424717	0.000779048	0.00128692
High light scatter reticulocyte count	High_light_scatter_reticulocyte_count	TCOF1	Male	19221	0.000647412	0.001143	0.00171783
High light scatter reticulocyte count	High_light_scatter_reticulocyte_count	TCOF1	EUR	39747	0.000744664	0.00113332	0.0015202
Methotrexate	L01BA01	TCOF1	All	41864	0.00298345	0.00397893	0.00508055
Methotrexate	L01BA01	TCOF1	Female	22643	0.0053763	0.00720328	0.00949111
Methotrexate	L01BA01	TCOF1	EUR	39747	0.0040764	0.00539262	0.00656378
Long-standing illness, disability or infirmity	Long_standing_illness__disability_or_infirmity	TCOF1	All	41864	5.46098e-06	4.16407e-05	0.000132448
Long-standing illness, disability or infirmity	Long_standing_illness__disability_or_infirmity	TCOF1	EUR	39747	0.000560435	0.000855995	0.00124941
Lymphocyte count	Lymphocyte_count	TCOF1	All	41864	0.00125095	0.00169643	0.00224998
Lymphocyte count	Lymphocyte_count	TCOF1	Female	22643	0.000721074	0.00121234	0.00182171
Lymphocyte count	Lymphocyte_count	TCOF1	Male	19221	0.00452635	0.00586587	0.00716378
Lymphocyte count	Lymphocyte_count	TCOF1	EUR	39747	0.000589848	0.000874112	0.00120448
Neutrophill percentage	Neutrophill_percentage	TCOF1	All	41864	0.000754706	0.00113711	0.0015612
Neutrophill percentage	Neutrophill_percentage	TCOF1	EUR	39747	0.00111163	0.00153915	0.00193067
Overall health rating	Overall_health_rating	TCOF1	All	41864	0.000475278	0.000787956	0.0012108
Overall health rating	Overall_health_rating	TCOF1	Male	19221	0.00244282	0.00329972	0.00429506
Platelet crit	Platelet_crit	TCOF1	EUR	39747	0.000415607	0.000717792	0.00101728
Platelet distribution width	Platelet_distribution_width	TCOF1	EUR	39747	0.000110215	0.00024676	0.000442072
Pulse rate, automated reading	Pulse_rate	TCOF1	All	41864	0.00160026	0.0021143	0.0026845
Pulse rate, automated reading	Pulse_rate	TCOF1	Female	22643	0.00153704	0.00229901	0.00312237
Pulse rate, automated reading	Pulse_rate	TCOF1	Male	19221	0.00121953	0.00186742	0.00254605
Pulse rate, automated reading	Pulse_rate	TCOF1	EUR	39747	0.0018265	0.00238246	0.00304001
Red blood cell (erythrocyte) distribution width	Red_blood_cell__erythrocyte__distribution_width	TCOF1	Male	19221	0.000821055	0.00143584	0.00218754
Albumin	albumin_cleaned	TCOF1	All	41864	0.00293427	0.00350783	0.00424323
Albumin	albumin_cleaned	TCOF1	Female	22643	0.0037053	0.00461813	0.00574568
Albumin	albumin_cleaned	TCOF1	Male	19221	0.00268734	0.00366116	0.00486188
Albumin	albumin_cleaned	TCOF1	EUR	39747	0.00386459	0.00449518	0.00529084
Lymphoid leukemia, chronic	bin_204.12	TCOF1	All	41864	0.000501996	0.00120128	0.00162125
Lymphoid leukemia, chronic	bin_204.12	TCOF1	Female	22643	0.00209751	0.00409062	0.00421644
Lymphoid leukemia, chronic	bin_204.12	TCOF1	Male	19221	0.00440592	0.00777833	0.00805626
Lymphoid leukemia, chronic	bin_204.12	TCOF1	EUR	39747	0.00181994	0.00291853	0.00371421
Body mass index	bmi	IL7R	All	42830	3.85011e-05	0.000143884	0.000308236
Body mass index	bmi	TCOF1	Male	19221	9.64268e-05	0.000381599	0.000798924
Body mass index	bmi	TCOF1	EUR	39747	3.93009e-05	0.000143355	0.000329036
Centre	centre	TCOF1	Female	22643	0.00616859	0.00740545	0.00866699
Centre	centre	TCOF1	EUR	39747	0.00790108	0.00888345	0.00978277
cis-pQTL score	cis.score	TCOF1	All	41864	0.00206176	0.00274581	0.00323957
cis-pQTL score	cis.score	TCOF1	Female	22643	0.00186635	0.00263953	0.0031967
cis-pQTL score	cis.score	TCOF1	Male	19221	0.00254243	0.00376442	0.00464185
cis-pQTL score	cis.score	TCOF1	EUR	39747	0.0020906	0.00273263	0.00340975
Glycated haemoglobin (HbA1c)	hba1c_cleaned	TCOF1	All	41864	0.00137593	0.0018809	0.00251051
Glycated haemoglobin (HbA1c)	hba1c_cleaned	TCOF1	Female	22643	0.00241634	0.00311837	0.00411061
Glycated haemoglobin (HbA1c)	hba1c_cleaned	TCOF1	EUR	39747	0.00103655	0.0014674	0.00198605
HDL cholesterol	hdl_chol_cleaned	TCOF1	All	41864	0.00089898	0.00124142	0.00165045
HDL cholesterol	hdl_chol_cleaned	TCOF1	Female	22643	0.00136337	0.00202926	0.00287556
HDL cholesterol	hdl_chol_cleaned	TCOF1	Male	19221	0.00341935	0.00452903	0.00587674
HDL cholesterol	hdl_chol_cleaned	TCOF1	CSA	787	0.0269268	0.0417843	0.0588374
HDL cholesterol	hdl_chol_cleaned	TCOF1	EUR	39747	0.00119911	0.00171371	0.00224899
Alkaline phosphatase	log_alp_cleaned	TCOF1	All	41864	0.000944559	0.00137026	0.00192886
Alkaline phosphatase	log_alp_cleaned	TCOF1	Female	22643	0.000902804	0.0014206	0.00225619
Alkaline phosphatase	log_alp_cleaned	TCOF1	Male	19221	0.00160799	0.00231852	0.00331977
Alkaline phosphatase	log_alp_cleaned	TCOF1	EUR	39747	0.00211419	0.00267181	0.00328257
Alanine aminotransferase	log_alt_cleaned	TCOF1	All	41864	0.00408269	0.00478802	0.00572381
Alanine aminotransferase	log_alt_cleaned	TCOF1	Female	22643	0.00223729	0.00320936	0.00416437
Alanine aminotransferase	log_alt_cleaned	TCOF1	Male	19221	0.00574227	0.00717311	0.00866646
Alanine aminotransferase	log_alt_cleaned	TCOF1	CSA	787	0.00677759	0.0157033	0.0291792
Alanine aminotransferase	log_alt_cleaned	TCOF1	EUR	39747	0.00425317	0.00506443	0.00608664
Aspartate aminotransferase	log_ast_cleaned	TCOF1	All	41864	0.0154374	0.0168078	0.018259
Aspartate aminotransferase	log_ast_cleaned	TCOF1	Female	22643	0.0137895	0.0153362	0.0175818
Aspartate aminotransferase	log_ast_cleaned	TCOF1	Male	19221	0.0184483	0.0204937	0.0227806
Aspartate aminotransferase	log_ast_cleaned	TCOF1	AFR	820	0.0149957	0.0239699	0.0366804
Aspartate aminotransferase	log_ast_cleaned	TCOF1	CSA	787	0.00300665	0.0102476	0.0188508
Aspartate aminotransferase	log_ast_cleaned	TCOF1	EUR	39747	0.0119751	0.0132819	0.0147708
C-reactive protein	log_crp_cleaned	TCOF1	All	41864	0.000121097	0.000284535	0.000558325
C-reactive protein	log_crp_cleaned	TCOF1	Male	19221	0.000182777	0.000465979	0.000888217
C-reactive protein	log_crp_cleaned	TCOF1	EUR	39747	0.000640325	0.000949789	0.00134096
Cystatin C	log_cysc_cleaned	TCOF1	All	41864	0.0273137	0.0291583	0.030883
Cystatin C	log_cysc_cleaned	TCOF1	Female	22643	0.0227105	0.025947	0.0279537
Cystatin C	log_cysc_cleaned	TCOF1	Male	19221	0.0175153	0.0193872	0.0220136
Cystatin C	log_cysc_cleaned	TCOF1	AFR	820	0.011123	0.0200894	0.0346139
Cystatin C	log_cysc_cleaned	TCOF1	EUR	39747	0.0264582	0.0285407	0.0307947
Testosterone	log_testo_cleaned	TCOF1	Male	19221	3.54591e-07	6.51501e-05	0.000287263
Triglycerides	log_total_tg_cleaned	TCOF1	All	41864	0.00133392	0.00185102	0.00236028
Triglycerides	log_total_tg_cleaned	TCOF1	Female	22643	0.00129298	0.00186902	0.00248799
Triglycerides	log_total_tg_cleaned	TCOF1	Male	19221	0.000759053	0.00128363	0.0019101
Triglycerides	log_total_tg_cleaned	TCOF1	EUR	39747	0.000838739	0.0012236	0.0016601
trans-pQTL score	trans.score	TCOF1	All	41864	0.00369148	0.00444875	0.00515768
trans-pQTL score	trans.score	TCOF1	Female	22643	0.00622224	0.00747704	0.00851304
trans-pQTL score	trans.score	TCOF1	Male	19221	0.00290861	0.00397958	0.00495549
trans-pQTL score	trans.score	TCOF1	EUR	39747	0.00380017	0.00444805	0.00519028
Urate	urate_cleaned	TCOF1	Female	22643	1.89493e-05	0.000200336	0.000460615
Age	age	TCP11	Female	22242	2.60921e-08	1.16461e-05	7.80404e-05
Age	age	TCP11	EUR	39053	1.17535e-08	5.84835e-06	4.82222e-05
Gamma glutamyltransferase	log_ggt_cleaned	TCP11	EUR	39053	0.000364009	0.00064706	0.00100861
Total protein	total_prot_cleaned	TCP11	EUR	39053	0.000648943	0.00102864	0.00144272
Simvastatin	C10AA01	TCTN3	All	41864	0.00277221	0.00348986	0.00412458
Simvastatin	C10AA01	TCTN3	Male	19221	0.00301612	0.00413945	0.00520615
Simvastatin	C10AA01	TCTN3	EUR	39747	0.00231902	0.00284274	0.0034501
Atorvastatin	C10AA05	TCTN3	All	41864	0.00233009	0.00296083	0.00373953
Atorvastatin	C10AA05	TCTN3	Male	19221	0.0015747	0.00235117	0.003375
Atorvastatin	C10AA05	TCTN3	EUR	39747	0.00160267	0.00213323	0.00286616
Diastolic blood pressure, automated reading	Diastolic_blood_pressure	TCTN3	All	41864	4.46168e-05	0.000186087	0.000369263
Diastolic blood pressure, automated reading	Diastolic_blood_pressure	TCTN3	Female	22643	0.000849369	0.00125255	0.00182941
Diastolic blood pressure, automated reading	Diastolic_blood_pressure	TCTN3	Male	19221	0.000106118	0.000334649	0.000743169
Diastolic blood pressure, automated reading	Diastolic_blood_pressure	TCTN3	EUR	39747	8.82323e-09	3.88815e-06	5.13535e-05
Levonorgestrel |Ethinyl Estradiol	G03AA07	TCTN3	All	41864	0.00281385	0.0040858	0.00470806
Levonorgestrel |Ethinyl Estradiol	G03AA07	TCTN3	Female	22643	0.0049453	0.00718344	0.00844822
Levonorgestrel |Ethinyl Estradiol	G03AA07	TCTN3	EUR	39747	0.00210361	0.00321643	0.00382155
Conjugated Estrogens	G03CA57	TCTN3	Female	22643	0.000831981	0.00116217	0.00164236
Conjugated Estrogens |Medroxyprogesterone Acetate|Medroxyprogesterone Acetate |Estradiol	G03FA12	TCTN3	Female	22643	5.67039e-07	8.15397e-05	0.000247672
Haemoglobin concentration	Haemoglobin_concentration	TCTN3	All	41864	0.000676756	0.000954484	0.00137942
Haemoglobin concentration	Haemoglobin_concentration	TCTN3	Female	22643	4.17727e-06	9.82347e-05	0.000355717
Haemoglobin concentration	Haemoglobin_concentration	TCTN3	AFR	820	0.0484848	0.0645025	0.0848274
Haemoglobin concentration	Haemoglobin_concentration	TCTN3	EUR	39747	7.46909e-05	0.0002208	0.000458963
High light scatter reticulocyte count	High_light_scatter_reticulocyte_count	TCTN3	All	41864	0.00410989	0.00495297	0.00583532
High light scatter reticulocyte count	High_light_scatter_reticulocyte_count	TCTN3	Female	22643	0.00551309	0.0066265	0.00791258
High light scatter reticulocyte count	High_light_scatter_reticulocyte_count	TCTN3	Male	19221	0.00146236	0.00224663	0.0029864
High light scatter reticulocyte count	High_light_scatter_reticulocyte_count	TCTN3	CSA	787	0.00379469	0.0102262	0.0246595
High light scatter reticulocyte count	High_light_scatter_reticulocyte_count	TCTN3	EUR	39747	0.00223546	0.00284253	0.00345284
Mean corpuscular volume	Mean_corpuscular_volume	TCTN3	EUR	39747	4.42402e-06	4.84676e-05	0.000194725
Mean platelet (thrombocyte) volume	Mean_platelet__thrombocyte__volume	TCTN3	All	41864	0.000958842	0.00130991	0.00191841
Mean platelet (thrombocyte) volume	Mean_platelet__thrombocyte__volume	TCTN3	Male	19221	0.000157925	0.000450797	0.000883555
Mean platelet (thrombocyte) volume	Mean_platelet__thrombocyte__volume	TCTN3	EUR	39747	0.00136528	0.00185828	0.00241379
Mean sphered cell volume	Mean_sphered_cell_volume	TCTN3	All	41864	0.0020262	0.00254796	0.00337558
Mean sphered cell volume	Mean_sphered_cell_volume	TCTN3	Female	22643	0.00166485	0.00226617	0.00306798
Mean sphered cell volume	Mean_sphered_cell_volume	TCTN3	Male	19221	0.00314093	0.00413412	0.00523562
Mean sphered cell volume	Mean_sphered_cell_volume	TCTN3	EUR	39747	0.00145292	0.00186913	0.00237671
Pulse rate, automated reading	Pulse_rate	TCTN3	All	41864	0.00247639	0.00300882	0.00377177
Pulse rate, automated reading	Pulse_rate	TCTN3	Female	22643	1.8239e-05	0.000149237	0.00038785
Pulse rate, automated reading	Pulse_rate	TCTN3	Male	19221	0.00236314	0.00325313	0.00464309
Pulse rate, automated reading	Pulse_rate	TCTN3	EUR	39747	0.00197017	0.00246421	0.00310653
Systolic blood pressure, automated reading	Systolic_blood_pressure	TCTN3	All	41864	0.000700195	0.00112965	0.00151512
Systolic blood pressure, automated reading	Systolic_blood_pressure	TCTN3	Female	22643	1.85697e-07	4.31516e-05	0.000195892
Systolic blood pressure, automated reading	Systolic_blood_pressure	TCTN3	Male	19221	0.000119378	0.000343909	0.000644113
Systolic blood pressure, automated reading	Systolic_blood_pressure	TCTN3	AFR	820	0.0105964	0.0217494	0.0378099
Systolic blood pressure, automated reading	Systolic_blood_pressure	TCTN3	EUR	39747	0.0024407	0.00302963	0.00364961
Weight change compared with 1 year ago	Weight_change_compared_with_1_year_ago	TCTN3	Female	22643	0.000445855	0.000863514	0.00141684
Age	age	TCTN3	All	41864	0.00200908	0.00260139	0.00325134
Age	age	TCTN3	Male	19221	0.00274702	0.00369619	0.00483614
Age	age	TCTN3	EUR	39747	0.00387751	0.00457858	0.005459
Alcohol consumption	alcohol	TCTN3	All	41864	0.00164232	0.00233033	0.00289653
Alcohol consumption	alcohol	TCTN3	Male	19221	0.00219271	0.00291389	0.00387406
Alcohol consumption	alcohol	TCTN3	EUR	39747	0.00154639	0.00201353	0.00255217
Body mass index	bmi	FAM20A	All	41864	3.92547e-05	0.000142688	0.000303442
Body mass index	bmi	TCTN3	Female	22643	0.00077441	0.00118878	0.00188367
Body mass index	bmi	TCTN3	Male	19221	0.00655812	0.00799265	0.00953813
Body mass index	bmi	TCTN3	EUR	39747	0.00480326	0.00560458	0.0065213
cis-pQTL score	cis.score	TCTN3	All	41864	0.252299	0.256509	0.260025
cis-pQTL score	cis.score	TCTN3	Female	22643	0.252354	0.25807	0.262767
cis-pQTL score	cis.score	TCTN3	Male	19221	0.260958	0.267052	0.274299
cis-pQTL score	cis.score	TCTN3	AFR	820	0.055503	0.0774306	0.0979946
cis-pQTL score	cis.score	TCTN3	CSA	787	0.241316	0.277461	0.313265
cis-pQTL score	cis.score	TCTN3	EUR	39747	0.246307	0.25094	0.255834
Glycated haemoglobin (HbA1c)	hba1c_cleaned	TCTN3	All	41864	0.0049409	0.0058815	0.00676905
Glycated haemoglobin (HbA1c)	hba1c_cleaned	TCTN3	Female	22643	0.0009691	0.00149455	0.00227375
Glycated haemoglobin (HbA1c)	hba1c_cleaned	TCTN3	Male	19221	0.00290059	0.00378408	0.00495842
HDL cholesterol	hdl_chol_cleaned	TCTN3	All	41864	0.00579308	0.00662483	0.0078512
HDL cholesterol	hdl_chol_cleaned	TCTN3	Female	22643	0.00601142	0.00723726	0.00860611
HDL cholesterol	hdl_chol_cleaned	TCTN3	Male	19221	0.00766817	0.00947019	0.0113838
HDL cholesterol	hdl_chol_cleaned	TCTN3	EUR	39747	0.00499823	0.00593938	0.00703482
LDL direct	ldl_chol_cleaned	TCTN3	All	41864	0.00182481	0.0022739	0.00283936
LDL direct	ldl_chol_cleaned	TCTN3	Female	22643	0.00311758	0.0040679	0.00528111
LDL direct	ldl_chol_cleaned	TCTN3	Male	19221	0.0016509	0.00238876	0.00322072
LDL direct	ldl_chol_cleaned	TCTN3	CSA	787	0.0722426	0.0921224	0.114808
LDL direct	ldl_chol_cleaned	TCTN3	EUR	39747	0.000966482	0.00143452	0.00188152
Alkaline phosphatase	log_alp_cleaned	TCTN3	All	41864	0.0104354	0.0114198	0.0124912
Alkaline phosphatase	log_alp_cleaned	TCTN3	Female	22643	0.00474301	0.00603962	0.00714956
Alkaline phosphatase	log_alp_cleaned	TCTN3	Male	19221	0.0110653	0.0131734	0.0152106
Alkaline phosphatase	log_alp_cleaned	TCTN3	EUR	39747	0.0141709	0.0157966	0.0172383
Alanine aminotransferase	log_alt_cleaned	TCTN3	All	41864	3.66854e-05	0.000134896	0.0002812
Alanine aminotransferase	log_alt_cleaned	TCTN3	Female	22643	0.000225302	0.000538799	0.00100002
Alanine aminotransferase	log_alt_cleaned	TCTN3	Male	19221	0.00101366	0.00174949	0.00267316
Alanine aminotransferase	log_alt_cleaned	TCTN3	AFR	820	0.00108949	0.00412948	0.0114272
Alanine aminotransferase	log_alt_cleaned	TCTN3	CSA	787	0.0682378	0.0869858	0.109644
Alanine aminotransferase	log_alt_cleaned	TCTN3	EUR	39747	0.000799632	0.00117369	0.00166013
Aspartate aminotransferase	log_ast_cleaned	TCTN3	All	41864	0.00583762	0.00682953	0.00791371
Aspartate aminotransferase	log_ast_cleaned	TCTN3	Female	22643	0.00154381	0.00211024	0.00291977
Aspartate aminotransferase	log_ast_cleaned	TCTN3	Male	19221	0.00542109	0.00682575	0.00815871
Aspartate aminotransferase	log_ast_cleaned	TCTN3	EUR	39747	0.00214764	0.00271802	0.00338557
Creatinine	log_crea_s_cleaned	TCTN3	Male	19221	0.00173434	0.00256414	0.00358138
C-reactive protein	log_crp_cleaned	TCTN3	Female	22643	0.00172332	0.00240137	0.00337926
Cystatin C	log_cysc_cleaned	TCTN3	All	41864	0.00173652	0.00228021	0.00295363
Cystatin C	log_cysc_cleaned	TCTN3	Female	22643	0.0066301	0.0083006	0.0100103
Cystatin C	log_cysc_cleaned	TCTN3	EUR	39747	0.00166079	0.00214797	0.00272207
Gamma glutamyltransferase	log_ggt_cleaned	TCTN3	All	41864	0.0177842	0.019413	0.0213812
Gamma glutamyltransferase	log_ggt_cleaned	TCTN3	Female	22643	0.0126019	0.0143749	0.0167502
Gamma glutamyltransferase	log_ggt_cleaned	TCTN3	Male	19221	0.0208712	0.0230913	0.0256769
Gamma glutamyltransferase	log_ggt_cleaned	TCTN3	AFR	820	0.00863974	0.0167573	0.0274014
Gamma glutamyltransferase	log_ggt_cleaned	TCTN3	CSA	787	0.00772765	0.0153993	0.0253055
Gamma glutamyltransferase	log_ggt_cleaned	TCTN3	EUR	39747	0.0171925	0.0188662	0.0203101
Triglycerides	log_total_tg_cleaned	TCTN3	All	41864	0.0108175	0.0120376	0.0133031
Triglycerides	log_total_tg_cleaned	TCTN3	Female	22643	0.00808891	0.00935446	0.0110467
Triglycerides	log_total_tg_cleaned	TCTN3	Male	19221	0.0102889	0.0122096	0.0142211
Triglycerides	log_total_tg_cleaned	TCTN3	EUR	39747	0.0129423	0.014501	0.0158443
Sex	sex	TCTN3	All	41864	0.00134352	0.00178791	0.00238706
Sex	sex	TCTN3	EUR	39747	0.000679268	0.00101703	0.00152702
SHBG	shbg_cleaned	TCTN3	All	41864	0.00118076	0.00165747	0.00219804
SHBG	shbg_cleaned	TCTN3	Female	22643	0.00179483	0.00253199	0.00341812
SHBG	shbg_cleaned	TCTN3	Male	19221	0.00233525	0.00336893	0.00445014
SHBG	shbg_cleaned	TCTN3	EUR	39747	0.00104296	0.00138342	0.00181239
Total protein	total_prot_cleaned	TCTN3	All	41864	0.00256071	0.00323977	0.00381676
Total protein	total_prot_cleaned	TCTN3	Female	22643	0.0019847	0.0027525	0.00358442
Total protein	total_prot_cleaned	TCTN3	Male	19221	0.0027933	0.00367668	0.0044948
Total protein	total_prot_cleaned	TCTN3	EUR	39747	0.00269088	0.00325336	0.00396916
trans-pQTL score	trans.score	TCTN3	All	41864	0.0624357	0.0648892	0.0677184
trans-pQTL score	trans.score	TCTN3	Female	22643	0.070975	0.0754141	0.0796598
trans-pQTL score	trans.score	TCTN3	Male	19221	0.0633797	0.0669858	0.0717781
trans-pQTL score	trans.score	TCTN3	AFR	820	0.0355655	0.0530987	0.0733568
trans-pQTL score	trans.score	TCTN3	EUR	39747	0.0620983	0.0651662	0.0682996
Urate	urate_cleaned	TCTN3	All	41864	0.00111761	0.00148733	0.00187173
Urate	urate_cleaned	TCTN3	Female	22643	0.000538726	0.000993155	0.00153313
Urate	urate_cleaned	TCTN3	Male	19221	0.000370203	0.000784676	0.00139558
Urate	urate_cleaned	TCTN3	EUR	39747	0.00148993	0.00186796	0.00248459
Urea	urea_cleaned	TCTN3	All	41864	0.000950351	0.00130342	0.00179573
Urea	urea_cleaned	TCTN3	Male	19221	0.000851191	0.00134898	0.00194707
Urea	urea_cleaned	TCTN3	EUR	39747	0.000541979	0.00084959	0.00128403
Waist-to-Hip ratio	whr	CA2	EUR	40527	1.29897e-07	2.21285e-05	0.000145193
Waist-to-Hip ratio	whr	EIF4EBP1	EUR	40558	1.63359e-07	2.2101e-05	9.57684e-05
Waist-to-Hip ratio	whr	SCGN	Female	22704	7.38744e-08	2.19779e-05	0.000130982
Waist-to-Hip ratio	whr	LGMN	EUR	40800	2.29325e-07	2.19308e-05	0.000123679
Waist-to-Hip ratio	whr	KCTD5	All	41002	1.79168e-07	2.17657e-05	0.000104118
High light scatter reticulocyte count	High_light_scatter_reticulocyte_count	TDGF1	EUR	39777	9.59426e-05	0.000245447	0.00048071
Lymphocyte count	Lymphocyte_count	TDGF1	All	41881	8.76034e-09	4.6065e-06	4.1455e-05
Lymphocyte count	Lymphocyte_count	TDGF1	Female	22616	0.00013255	0.000332507	0.000655156
Mean sphered cell volume	Mean_sphered_cell_volume	TDGF1	All	41881	0.00426582	0.00508386	0.00591017
Mean sphered cell volume	Mean_sphered_cell_volume	TDGF1	Female	22616	0.00220138	0.00290275	0.00377548
Mean sphered cell volume	Mean_sphered_cell_volume	TDGF1	Male	19265	0.00395685	0.00487271	0.00603272
Mean sphered cell volume	Mean_sphered_cell_volume	TDGF1	EUR	39777	0.00296878	0.003664	0.00435171
Monocyte count	Monocyte_count	TDGF1	All	41881	0.00120254	0.00165468	0.0022001
Monocyte count	Monocyte_count	TDGF1	Male	19265	0.00194571	0.00267591	0.0035411
Monocyte count	Monocyte_count	TDGF1	EUR	39777	0.00227358	0.00295645	0.00369288
Platelet crit	Platelet_crit	TDGF1	EUR	39777	0.000241979	0.000485596	0.00077547
Platelet distribution width	Platelet_distribution_width	TDGF1	All	41881	2.69698e-08	4.39147e-06	6.39223e-05
Albumin	albumin_cleaned	TDGF1	All	41881	0.000718446	0.0011078	0.00143002
Calcium	ca_cleaned	TDGF1	EUR	39777	0.000224303	0.000424654	0.000724671
cis-pQTL score	cis.score	TDGF1	All	41881	0.653438	0.656173	0.6592
cis-pQTL score	cis.score	TDGF1	Female	22616	0.643046	0.647254	0.651453
cis-pQTL score	cis.score	TDGF1	Male	19265	0.662289	0.666001	0.670032
cis-pQTL score	cis.score	TDGF1	AFR	813	0.0932081	0.130015	0.15774
cis-pQTL score	cis.score	TDGF1	CSA	783	0.632013	0.651841	0.67589
cis-pQTL score	cis.score	TDGF1	EUR	39777	0.663964	0.666413	0.66892
Glycated haemoglobin (HbA1c)	hba1c_cleaned	TDGF1	All	41881	0.000106171	0.000270382	0.000504993
Alkaline phosphatase	log_alp_cleaned	TDGF1	EUR	39777	0.000108828	0.000257296	0.000528575
Creatinine	log_crea_s_cleaned	TDGF1	All	41881	0.000971206	0.00131862	0.00183137
Creatinine	log_crea_s_cleaned	TDGF1	Female	22616	0.00208773	0.00284681	0.0038122
Creatinine	log_crea_s_cleaned	TDGF1	Male	19265	0.00224441	0.00313741	0.00393364
Creatinine	log_crea_s_cleaned	TDGF1	EUR	39777	0.000910029	0.00132135	0.00181019
Cystatin C	log_cysc_cleaned	TDGF1	All	41881	0.0117164	0.013059	0.0144295
Cystatin C	log_cysc_cleaned	TDGF1	Female	22616	0.0104259	0.0123299	0.0137146
Cystatin C	log_cysc_cleaned	TDGF1	Male	19265	0.00878995	0.0104447	0.0120454
Cystatin C	log_cysc_cleaned	TDGF1	CSA	783	0.00398041	0.00980909	0.0180345
Cystatin C	log_cysc_cleaned	TDGF1	EUR	39777	0.0102449	0.0115109	0.0129314
Ancestry	pop	TDGF1	All	41881	0.00382228	0.00480851	0.00592366
Ancestry	pop	TDGF1	Female	22616	0.0029525	0.00392202	0.00502711
trans-pQTL score	trans.score	TDGF1	All	41881	0.00253711	0.00308356	0.00381176
trans-pQTL score	trans.score	TDGF1	Female	22616	0.00219726	0.0031731	0.00403255
trans-pQTL score	trans.score	TDGF1	Male	19265	0.00182711	0.00258362	0.00333001
trans-pQTL score	trans.score	TDGF1	EUR	39777	0.00341432	0.00410406	0.00492145
Diastolic blood pressure, automated reading	Diastolic_blood_pressure	TDO2	EUR	38677	4.10943e-06	6.80439e-05	0.000258882
Leisure/social activities	Leisure_social_activities	TDO2	Male	18710	0.000945625	0.00146078	0.00214185
Mean corpuscular volume	Mean_corpuscular_volume	TDO2	All	40740	9.61708e-05	0.000248584	0.000458652
Mean corpuscular volume	Mean_corpuscular_volume	TDO2	Male	18710	0.00157285	0.00236818	0.00342997
Mean corpuscular volume	Mean_corpuscular_volume	TDO2	EUR	38677	0.000267866	0.000495535	0.000759442
Monocyte count	Monocyte_count	TDO2	All	40740	0.000395445	0.000683732	0.0010838
Monocyte count	Monocyte_count	TDO2	EUR	38677	0.000249196	0.000523853	0.000829682
Pulse rate, automated reading	Pulse_rate	TDO2	All	40740	0.00023519	0.00049126	0.000774487
Pulse rate, automated reading	Pulse_rate	TDO2	Male	18710	0.000849671	0.00136446	0.00216187
Pulse rate, automated reading	Pulse_rate	TDO2	EUR	38677	0.000144394	0.000335098	0.0005758
Time blood draw	Time_blood_draw	TDO2	All	40740	0.000470876	0.00074281	0.00111441
Time blood draw	Time_blood_draw	TDO2	Male	18710	0.00209608	0.00286197	0.00382214
Age	age	TDO2	All	40740	9.64338e-05	0.000220162	0.000448346
Alanine aminotransferase	log_alt_cleaned	TDO2	All	40740	0.00825435	0.0092763	0.0104188
Alanine aminotransferase	log_alt_cleaned	TDO2	Female	22030	0.00409996	0.00500633	0.00613423
Alanine aminotransferase	log_alt_cleaned	TDO2	Male	18710	0.0141765	0.0160502	0.0180856
Alanine aminotransferase	log_alt_cleaned	TDO2	CSA	766	0.0433343	0.0614684	0.0840508
Alanine aminotransferase	log_alt_cleaned	TDO2	EUR	38677	0.00956284	0.0109282	0.0120877
Aspartate aminotransferase	log_ast_cleaned	TDO2	All	40740	0.00324106	0.0038827	0.00454494
Aspartate aminotransferase	log_ast_cleaned	TDO2	Female	22030	0.00192975	0.00269616	0.00359688
Aspartate aminotransferase	log_ast_cleaned	TDO2	Male	18710	0.00347151	0.00443935	0.00585193
Aspartate aminotransferase	log_ast_cleaned	TDO2	EUR	38677	0.00115564	0.00156753	0.00201514
Gamma glutamyltransferase	log_ggt_cleaned	TDO2	All	40740	0.00127217	0.00169017	0.00219397
Gamma glutamyltransferase	log_ggt_cleaned	TDO2	Female	22030	0.00176337	0.00253641	0.00333121
Gamma glutamyltransferase	log_ggt_cleaned	TDO2	Male	18710	0.00213928	0.00314803	0.00403703
Gamma glutamyltransferase	log_ggt_cleaned	TDO2	AFR	802	0.0104504	0.0200894	0.0309466
Gamma glutamyltransferase	log_ggt_cleaned	TDO2	EUR	38677	0.00119121	0.00168023	0.00220769
Total protein	total_prot_cleaned	TDO2	EUR	38677	0.000893768	0.00129317	0.00176681
Waist-to-Hip ratio	whr	GCC1	EUR	39674	3.87108e-08	2.176e-05	0.000101483
Waist-to-Hip ratio	whr	MSR1	Male	19837	8.06654e-08	2.17348e-05	0.00015689
Waist-to-Hip ratio	whr	BIN2	All	42830	1.01062e-07	2.16999e-05	0.000118811
Date of attending assessment centre	Date_of_attending_assessment_centre	TDP1	Male	19152	4.54613e-07	6.50839e-05	0.000282896
Diastolic blood pressure, automated reading	Diastolic_blood_pressure	TDP1	All	41687	0.00100287	0.00137779	0.00175344
Diastolic blood pressure, automated reading	Diastolic_blood_pressure	TDP1	Female	22535	0.000112206	0.000359804	0.000737579
Diastolic blood pressure, automated reading	Diastolic_blood_pressure	TDP1	Male	19152	0.000751928	0.00120563	0.00182681
Diastolic blood pressure, automated reading	Diastolic_blood_pressure	TDP1	EUR	39570	5.00457e-05	0.000183619	0.000381623
High light scatter reticulocyte count	High_light_scatter_reticulocyte_count	TDP1	All	41687	0.000437493	0.000683306	0.00101833
High light scatter reticulocyte count	High_light_scatter_reticulocyte_count	TDP1	Female	22535	0.000296223	0.000600989	0.00104905
High light scatter reticulocyte count	High_light_scatter_reticulocyte_count	TDP1	Male	19152	0.000787713	0.00134194	0.00208816
High light scatter reticulocyte count	High_light_scatter_reticulocyte_count	TDP1	EUR	39570	0.00123533	0.00177144	0.00228918
Methotrexate	L01BA01	TDP1	Female	22535	6.24985e-05	0.00026755	0.000582926
Lymphocyte count	Lymphocyte_count	TDP1	CSA	784	0.00348583	0.00945937	0.0201274
Monocyte count	Monocyte_count	TDP1	All	41687	0.00022832	0.000485087	0.000758398
Monocyte count	Monocyte_count	TDP1	Female	22535	0.000223897	0.000500128	0.000968318
Monocyte count	Monocyte_count	TDP1	EUR	39570	0.000333507	0.000555975	0.000867263
Number of draws	Number_of_draws	TDP1	All	41687	3.19156e-06	6.75318e-05	0.00018942
Number of draws	Number_of_draws	TDP1	EUR	39570	0.000179436	0.000386026	0.00065637
Platelet crit	Platelet_crit	TDP1	EUR	39570	0.000622574	0.00101633	0.00134882
Pulse rate, automated reading	Pulse_rate	TDP1	All	41687	6.56505e-05	0.000210677	0.000407496
Pulse rate, automated reading	Pulse_rate	TDP1	Male	19152	0.00110052	0.00172829	0.00257292
Pulse rate, automated reading	Pulse_rate	TDP1	EUR	39570	0.00010045	0.000241224	0.000482207
Red blood cell (erythrocyte) count	Red_blood_cell__erythrocyte__count	TDP1	All	41687	0.000714099	0.00105132	0.0014713
Red blood cell (erythrocyte) count	Red_blood_cell__erythrocyte__count	TDP1	Female	22535	0.00119337	0.00197479	0.00268345
Red blood cell (erythrocyte) count	Red_blood_cell__erythrocyte__count	TDP1	Male	19152	0.00402445	0.00498601	0.00608445
Red blood cell (erythrocyte) count	Red_blood_cell__erythrocyte__count	TDP1	EUR	39570	0.00161942	0.00210944	0.00270957
Red blood cell (erythrocyte) distribution width	Red_blood_cell__erythrocyte__distribution_width	TDP1	Male	19152	0.00145749	0.00220391	0.00303383
Systolic blood pressure, automated reading	Systolic_blood_pressure	TDP1	Female	22535	1.85577e-05	0.000154524	0.000409895
White blood cell (leukocyte) count	White_blood_cell__leukocyte__count	TDP1	All	41687	0.0109403	0.0121297	0.0135595
White blood cell (leukocyte) count	White_blood_cell__leukocyte__count	TDP1	Female	22535	0.00808972	0.00969644	0.011478
White blood cell (leukocyte) count	White_blood_cell__leukocyte__count	TDP1	Male	19152	0.0137685	0.0158178	0.0181698
White blood cell (leukocyte) count	White_blood_cell__leukocyte__count	TDP1	AFR	823	0.00976389	0.0193599	0.0284093
White blood cell (leukocyte) count	White_blood_cell__leukocyte__count	TDP1	CSA	784	0.00600784	0.0168386	0.0282228
White blood cell (leukocyte) count	White_blood_cell__leukocyte__count	TDP1	EUR	39570	0.007856	0.00903944	0.00997
Lymphoid leukemia, chronic	bin_204.12	TDP1	All	41687	0.000433645	0.00077298	0.000826659
Lymphoid leukemia, chronic	bin_204.12	TDP1	Male	19152	0.00110437	0.00215097	0.00226547
Lymphoid leukemia, chronic	bin_204.12	TDP1	EUR	39570	0.00099659	0.00155409	0.0016269
Body mass index	bmi	DCXR	All	42987	3.41654e-05	0.000139594	0.000307546
Body mass index	bmi	TDP1	Female	22535	5.73895e-05	0.000215607	0.000465271
Body mass index	bmi	TDP1	Male	19152	3.80886e-05	0.000227639	0.000588535
Body mass index	bmi	TDP1	AFR	823	0.020561	0.0330691	0.0461655
Body mass index	bmi	TDP1	EUR	39570	0.000292639	0.000517889	0.000778095
Centre	centre	TDP1	All	41687	0.0183374	0.0200826	0.0216862
Centre	centre	TDP1	Female	22535	0.021976	0.0242481	0.0267935
Centre	centre	TDP1	Male	19152	0.023993	0.0269602	0.0293947
Centre	centre	TDP1	EUR	39570	0.0181778	0.0199166	0.0215907
cis-pQTL score	cis.score	TDP1	All	41687	0.00367701	0.00436787	0.00513884
cis-pQTL score	cis.score	TDP1	Female	22535	0.00631606	0.0074411	0.00865982
cis-pQTL score	cis.score	TDP1	Male	19152	0.00492173	0.00600824	0.0073229
cis-pQTL score	cis.score	TDP1	CSA	784	7.56239e-07	0.00017384	0.00295376
cis-pQTL score	cis.score	TDP1	EUR	39570	0.00217829	0.00266463	0.00329614
Glycated haemoglobin (HbA1c)	hba1c_cleaned	TDP1	All	41687	0.000420287	0.000692355	0.00104458
Glycated haemoglobin (HbA1c)	hba1c_cleaned	TDP1	Female	22535	0.000470036	0.000842617	0.00136371
Glycated haemoglobin (HbA1c)	hba1c_cleaned	TDP1	EUR	39570	0.000827687	0.00122123	0.00169346
Alkaline phosphatase	log_alp_cleaned	TDP1	All	41687	0.000697521	0.00100937	0.00140007
Alkaline phosphatase	log_alp_cleaned	TDP1	Female	22535	0.00194023	0.00264115	0.00346539
Alkaline phosphatase	log_alp_cleaned	TDP1	EUR	39570	0.000633883	0.000957223	0.00138461
Alanine aminotransferase	log_alt_cleaned	TDP1	All	41687	9.06774e-05	0.000192494	0.000387031
Alanine aminotransferase	log_alt_cleaned	TDP1	Male	19152	1.99477e-05	0.000134043	0.000413998
Alanine aminotransferase	log_alt_cleaned	TDP1	EUR	39570	5.3712e-06	9.97161e-05	0.000230108
Aspartate aminotransferase	log_ast_cleaned	TDP1	All	41687	0.00238354	0.00292458	0.00347301
Aspartate aminotransferase	log_ast_cleaned	TDP1	Female	22535	0.00655912	0.00776021	0.00911894
Aspartate aminotransferase	log_ast_cleaned	TDP1	Male	19152	0.00261837	0.00359551	0.00452352
Aspartate aminotransferase	log_ast_cleaned	TDP1	EUR	39570	0.00400151	0.00489389	0.00579605
C-reactive protein	log_crp_cleaned	TDP1	All	41687	0.000870871	0.00121943	0.00162085
C-reactive protein	log_crp_cleaned	TDP1	Female	22535	0.000147903	0.000434533	0.000813959
C-reactive protein	log_crp_cleaned	TDP1	Male	19152	0.0010298	0.00157801	0.00227704
C-reactive protein	log_crp_cleaned	TDP1	EUR	39570	3.55126e-05	0.000149496	0.000320918
Cystatin C	log_cysc_cleaned	TDP1	All	41687	0.000783629	0.00116443	0.00161915
Cystatin C	log_cysc_cleaned	TDP1	Female	22535	0.00033029	0.000703451	0.00111388
Cystatin C	log_cysc_cleaned	TDP1	EUR	39570	0.00135921	0.00184893	0.00234853
Triglycerides	log_total_tg_cleaned	TDP1	All	41687	0.00162502	0.00213737	0.00277156
Triglycerides	log_total_tg_cleaned	TDP1	Female	22535	0.00306347	0.00400631	0.00512976
Triglycerides	log_total_tg_cleaned	TDP1	Male	19152	0.00175045	0.00246329	0.0032851
Triglycerides	log_total_tg_cleaned	TDP1	EUR	39570	0.00279614	0.00338495	0.00405483
Ancestry	pop	TDP1	All	41687	0.00072115	0.00102289	0.00139289
SHBG	shbg_cleaned	TDP1	Female	22535	4.74223e-08	8.88789e-06	9.3785e-05
Total protein	total_prot_cleaned	TDP1	All	41687	0.000186837	0.000391389	0.000621912
trans-pQTL score	trans.score	TDP1	All	41687	0.0021616	0.00273028	0.00335631
trans-pQTL score	trans.score	TDP1	Female	22535	0.00160662	0.00236835	0.00313818
trans-pQTL score	trans.score	TDP1	Male	19152	0.00240596	0.00321	0.00406516
trans-pQTL score	trans.score	TDP1	EUR	39570	0.00230166	0.00292128	0.00364627
Date of attending assessment centre	Date_of_attending_assessment_centre	TDRKH	All	41881	0.00477098	0.00558515	0.00645797
Date of attending assessment centre	Date_of_attending_assessment_centre	TDRKH	Female	22616	0.00727547	0.00862754	0.0100083
Date of attending assessment centre	Date_of_attending_assessment_centre	TDRKH	Male	19265	0.00277718	0.00366249	0.00474443
Date of attending assessment centre	Date_of_attending_assessment_centre	TDRKH	EUR	39777	0.00503604	0.00594006	0.00664637
Haemoglobin concentration	Haemoglobin_concentration	TDRKH	Female	22616	0.000451181	0.000789396	0.00121308
Lymphocyte count	Lymphocyte_count	TDRKH	All	41881	0.000279229	0.000519189	0.000842378
Lymphocyte count	Lymphocyte_count	TDRKH	EUR	39777	2.50896e-05	0.000100471	0.000243953
Mean platelet (thrombocyte) volume	Mean_platelet__thrombocyte__volume	TDRKH	All	41881	0.0264742	0.028622	0.0307843
Mean platelet (thrombocyte) volume	Mean_platelet__thrombocyte__volume	TDRKH	Female	22616	0.0343277	0.037065	0.0402527
Mean platelet (thrombocyte) volume	Mean_platelet__thrombocyte__volume	TDRKH	Male	19265	0.021095	0.0233816	0.0263428
Mean platelet (thrombocyte) volume	Mean_platelet__thrombocyte__volume	TDRKH	CSA	783	0.043225	0.0617977	0.0836107
Mean platelet (thrombocyte) volume	Mean_platelet__thrombocyte__volume	TDRKH	EUR	39777	0.0281729	0.0301067	0.032407
Monocyte count	Monocyte_count	TDRKH	Female	22616	0.000166697	0.000448558	0.000794261
Monocyte count	Monocyte_count	TDRKH	EUR	39777	0.000574443	0.00088552	0.00133622
Platelet crit	Platelet_crit	TDRKH	All	41881	0.0571788	0.0600192	0.0625003
Platelet crit	Platelet_crit	TDRKH	Female	22616	0.0605303	0.0645407	0.0682679
Platelet crit	Platelet_crit	TDRKH	Male	19265	0.0742771	0.0785075	0.0837261
Platelet crit	Platelet_crit	TDRKH	AFR	813	0.03247	0.0485904	0.0710982
Platelet crit	Platelet_crit	TDRKH	CSA	783	0.0457973	0.0654699	0.0930708
Platelet crit	Platelet_crit	TDRKH	EUR	39777	0.0666706	0.069276	0.0720209
Pulse rate, automated reading	Pulse_rate	TDRKH	AFR	813	0.00700847	0.0205622	0.0346366
Time blood draw	Time_blood_draw	TDRKH	All	41881	0.00362218	0.00437157	0.00527562
Time blood draw	Time_blood_draw	TDRKH	Female	22616	0.00484514	0.00601482	0.00746466
Time blood draw	Time_blood_draw	TDRKH	Male	19265	0.00246889	0.0033294	0.00428536
Time blood draw	Time_blood_draw	TDRKH	EUR	39777	0.00299318	0.00365322	0.00438106
White blood cell (leukocyte) count	White_blood_cell__leukocyte__count	TDRKH	All	41881	3.74284e-05	0.000148054	0.000348548
White blood cell (leukocyte) count	White_blood_cell__leukocyte__count	TDRKH	Female	22616	1.2052e-07	1.71043e-05	0.000116952
White blood cell (leukocyte) count	White_blood_cell__leukocyte__count	TDRKH	EUR	39777	8.32498e-05	0.000232457	0.000415277
Lymphoid leukemia, chronic	bin_204.12	TDRKH	All	41881	7.96042e-05	0.000306805	0.000424589
Lymphoid leukemia, chronic	bin_204.12	TDRKH	Male	19265	0.00010299	0.000463761	0.000697423
Centre	centre	TDRKH	All	41881	0.0213881	0.0229713	0.0243756
Centre	centre	TDRKH	Female	22616	0.0198961	0.0219188	0.0245633
Centre	centre	TDRKH	Male	19265	0.0210202	0.0233091	0.0258557
Centre	centre	TDRKH	CSA	783	0.133569	0.161156	0.192669
Centre	centre	TDRKH	EUR	39777	0.0173467	0.0187142	0.020269
cis-pQTL score	cis.score	TDRKH	All	41881	0.0622836	0.0646984	0.0671125
cis-pQTL score	cis.score	TDRKH	Female	22616	0.0598866	0.0633118	0.0671729
cis-pQTL score	cis.score	TDRKH	Male	19265	0.053855	0.0573651	0.0612051
cis-pQTL score	cis.score	TDRKH	AFR	813	0.00172675	0.00653494	0.0142864
cis-pQTL score	cis.score	TDRKH	CSA	783	0.0443112	0.066893	0.0906519
cis-pQTL score	cis.score	TDRKH	EUR	39777	0.0572282	0.0595624	0.0621743
HDL cholesterol	hdl_chol_cleaned	TDRKH	All	41881	0.00135599	0.00183073	0.00228695
HDL cholesterol	hdl_chol_cleaned	TDRKH	Female	22616	0.00182298	0.00260707	0.00359931
HDL cholesterol	hdl_chol_cleaned	TDRKH	Male	19265	0.0078507	0.0094121	0.0110827
HDL cholesterol	hdl_chol_cleaned	TDRKH	EUR	39777	0.00470294	0.00562912	0.0065627
Alkaline phosphatase	log_alp_cleaned	TDRKH	All	41881	8.57136e-07	4.2533e-05	0.000153479
Alkaline phosphatase	log_alp_cleaned	TDRKH	Female	22616	8.30241e-05	0.000238624	0.000557077
Aspartate aminotransferase	log_ast_cleaned	TDRKH	All	41881	0.00011344	0.000270822	0.000492388
C-reactive protein	log_crp_cleaned	TDRKH	All	41881	0.000613428	0.000906683	0.00123504
C-reactive protein	log_crp_cleaned	TDRKH	Female	22616	6.14423e-05	0.000262932	0.000554182
C-reactive protein	log_crp_cleaned	TDRKH	EUR	39777	0.000133041	0.000331667	0.000564919
Triglycerides	log_total_tg_cleaned	TDRKH	All	41881	0.0140557	0.0153211	0.0168671
Triglycerides	log_total_tg_cleaned	TDRKH	Female	22616	0.0139981	0.0158349	0.0178129
Triglycerides	log_total_tg_cleaned	TDRKH	Male	19265	0.0127675	0.0144494	0.0166708
Triglycerides	log_total_tg_cleaned	TDRKH	CSA	783	0.0528615	0.0745061	0.10703
Triglycerides	log_total_tg_cleaned	TDRKH	EUR	39777	0.0114297	0.0128025	0.0141616
Sex	sex	TDRKH	All	41881	0.000453319	0.000774491	0.00110987
Total protein	total_prot_cleaned	TDRKH	All	41881	0.00604997	0.00690327	0.00793275
Total protein	total_prot_cleaned	TDRKH	Female	22616	0.00466632	0.00573859	0.00721107
Total protein	total_prot_cleaned	TDRKH	Male	19265	0.00672684	0.00831456	0.00982836
Total protein	total_prot_cleaned	TDRKH	EUR	39777	0.0047268	0.00544515	0.00657456
trans-pQTL score	trans.score	TDRKH	All	41881	0.00201485	0.00260645	0.00314838
trans-pQTL score	trans.score	TDRKH	Female	22616	0.00488588	0.00626136	0.00737762
trans-pQTL score	trans.score	TDRKH	Male	19265	0.00155683	0.00238272	0.00313121
trans-pQTL score	trans.score	TDRKH	EUR	39777	0.00147927	0.0019178	0.00248938
Waist-to-Hip ratio	whr	CDC37	All	42987	1.08695e-07	2.16747e-05	0.000114792
Date of attending assessment centre	Date_of_attending_assessment_centre	TEF	All	40497	0.00247883	0.00303037	0.00372588
Date of attending assessment centre	Date_of_attending_assessment_centre	TEF	EUR	38440	0.00220695	0.00287054	0.00354552
Mean platelet (thrombocyte) volume	Mean_platelet__thrombocyte__volume	TEF	All	40497	0.000777328	0.00112652	0.00162218
Mean platelet (thrombocyte) volume	Mean_platelet__thrombocyte__volume	TEF	EUR	38440	0.000984245	0.00145852	0.00202411
Platelet crit	Platelet_crit	TEF	All	40497	0.0040986	0.00486584	0.00567022
Platelet crit	Platelet_crit	TEF	Female	21931	0.00346452	0.00439388	0.00553217
Platelet crit	Platelet_crit	TEF	Male	18566	0.00184928	0.00263172	0.00359983
Platelet crit	Platelet_crit	TEF	EUR	38440	0.00434373	0.00510793	0.00600427
cis-pQTL score	cis.score	TEF	All	40497	0.00159556	0.00214067	0.00270252
cis-pQTL score	cis.score	TEF	Female	21931	0.000569844	0.00100034	0.00159531
cis-pQTL score	cis.score	TEF	Male	18566	0.00280506	0.00380487	0.00492436
cis-pQTL score	cis.score	TEF	EUR	38440	0.000933738	0.00136965	0.00180302
C-reactive protein	log_crp_cleaned	TEF	All	40497	4.63352e-06	6.60246e-05	0.000200617
C-reactive protein	log_crp_cleaned	TEF	Male	18566	8.61705e-05	0.000306683	0.000707549
C-reactive protein	log_crp_cleaned	TEF	EUR	38440	6.79557e-05	0.000198614	0.000387508
Cystatin C	log_cysc_cleaned	TEF	All	40497	0.00142713	0.00194424	0.00248062
Cystatin C	log_cysc_cleaned	TEF	EUR	38440	0.00122604	0.00166669	0.00220822
Total protein	total_prot_cleaned	TEF	All	40497	0.00172695	0.0022027	0.00287515
Total protein	total_prot_cleaned	TEF	Female	21931	0.00141202	0.00198781	0.00265965
Total protein	total_prot_cleaned	TEF	Male	18566	0.00114107	0.00178666	0.00251348
Total protein	total_prot_cleaned	TEF	EUR	38440	0.000518864	0.000826079	0.00121948
trans-pQTL score	trans.score	TEF	All	40497	0.00032214	0.000504473	0.000852547
trans-pQTL score	trans.score	TEF	EUR	38440	0.000178065	0.000381949	0.000621186
Acetylsalicylic Acid	A01AD05	TEK	Male	19728	0.000207147	0.000509467	0.000976356
Metformin	A10BA02	TEK	EUR	40827	1.61221e-05	0.000110284	0.000309764
Gliclazide	A10BB09	TEK	All	42987	0.000224721	0.000442682	0.000702263
Gliclazide	A10BB09	TEK	Male	19728	0.000322283	0.000721228	0.00125041
Warfarin	B01AA03	TEK	Female	23259	0.000371774	0.000674028	0.000998981
Warfarin	B01AA03	TEK	EUR	40827	9.92056e-06	8.93746e-05	0.000225149
Digoxin	C01AA05	TEK	All	42987	0.00058071	0.000996886	0.00138451
Digoxin	C01AA05	TEK	Female	23259	0.00110791	0.0019485	0.00283919
Digoxin	C01AA05	TEK	EUR	40827	0.000245717	0.000473634	0.000765947
Bendroflumethiazide	C03AA01	TEK	All	42987	0.00130377	0.00175609	0.00223331
Bendroflumethiazide	C03AA01	TEK	Female	23259	0.00147799	0.00226248	0.00324349
Bendroflumethiazide	C03AA01	TEK	EUR	40827	0.00078367	0.00114043	0.00158182
Simvastatin	C10AA01	TEK	All	42987	0.000858669	0.00125894	0.00165593
Simvastatin	C10AA01	TEK	Male	19728	0.00233152	0.00317386	0.00406791
Simvastatin	C10AA01	TEK	EUR	40827	0.000743896	0.00106526	0.00148914
Forced expiratory volume in 1-second (FEV1)	Forced_expiratory_volume_in_1_second__FEV1_	TEK	All	42987	1.58706e-05	9.56563e-05	0.000265799
Haemoglobin concentration	Haemoglobin_concentration	TEK	All	42987	0.00153794	0.00205786	0.00272351
Haemoglobin concentration	Haemoglobin_concentration	TEK	Female	23259	0.000872482	0.00145402	0.00216215
Haemoglobin concentration	Haemoglobin_concentration	TEK	Male	19728	0.00432925	0.00546805	0.00679641
Haemoglobin concentration	Haemoglobin_concentration	TEK	EUR	40827	0.001562	0.00204346	0.00249973
High light scatter reticulocyte count	High_light_scatter_reticulocyte_count	TEK	All	42987	0.00180384	0.00235298	0.00290615
High light scatter reticulocyte count	High_light_scatter_reticulocyte_count	TEK	Female	23259	0.00117945	0.00182422	0.00255474
High light scatter reticulocyte count	High_light_scatter_reticulocyte_count	TEK	Male	19728	0.00300357	0.00404445	0.00494947
High light scatter reticulocyte count	High_light_scatter_reticulocyte_count	TEK	EUR	40827	0.00268968	0.00327193	0.00387746
Mean corpuscular haemoglobin concentration	Mean_corpuscular_haemoglobin_concentration	TEK	Male	19728	2.56348e-06	9.66684e-05	0.000337409
Mean sphered cell volume	Mean_sphered_cell_volume	TEK	All	42987	0.00167332	0.00215172	0.00263754
Mean sphered cell volume	Mean_sphered_cell_volume	TEK	Female	23259	0.00180293	0.00256035	0.00353264
Mean sphered cell volume	Mean_sphered_cell_volume	TEK	Male	19728	0.00324599	0.0041503	0.00538582
Mean sphered cell volume	Mean_sphered_cell_volume	TEK	EUR	40827	0.00140163	0.00185534	0.00229171
Monocyte count	Monocyte_count	TEK	EUR	40827	0.00123944	0.00170396	0.00216858
Platelet crit	Platelet_crit	TEK	All	42987	0.00246316	0.00309194	0.00377459
Platelet crit	Platelet_crit	TEK	Female	23259	0.00187651	0.00269442	0.00354752
Platelet crit	Platelet_crit	TEK	Male	19728	0.00319658	0.00435174	0.0055084
Platelet crit	Platelet_crit	TEK	EUR	40827	0.00229679	0.00290624	0.00367438
Pulse rate, automated reading	Pulse_rate	TEK	All	42987	0.00239755	0.00288869	0.00354103
Pulse rate, automated reading	Pulse_rate	TEK	Female	23259	0.000111017	0.000285574	0.000635593
Pulse rate, automated reading	Pulse_rate	TEK	Male	19728	0.00283667	0.00389975	0.00518007
Pulse rate, automated reading	Pulse_rate	TEK	EUR	40827	0.003071	0.00380097	0.00447962
Red blood cell (erythrocyte) count	Red_blood_cell__erythrocyte__count	TEK	All	42987	6.96431e-06	6.0175e-05	0.000169037
Red blood cell (erythrocyte) count	Red_blood_cell__erythrocyte__count	TEK	Female	23259	2.90156e-07	4.76705e-05	0.000206533
Red blood cell (erythrocyte) count	Red_blood_cell__erythrocyte__count	TEK	AFR	837	0.020798	0.0319937	0.0496749
Red blood cell (erythrocyte) count	Red_blood_cell__erythrocyte__count	TEK	EUR	40827	9.67438e-07	3.33114e-05	0.000127205
Height	Standing_height	TEK	Female	23259	0.000798526	0.00134777	0.00188817
Age	age	TEK	All	42987	0.00143535	0.00191403	0.00242768
Age	age	TEK	Male	19728	0.00406318	0.00530553	0.00655129
Age	age	TEK	EUR	40827	0.00373376	0.00453569	0.0052488
Albumin	albumin_cleaned	TEK	All	42987	0.00480297	0.00566609	0.006574
Albumin	albumin_cleaned	TEK	Female	23259	0.00299587	0.00384331	0.00463636
Albumin	albumin_cleaned	TEK	EUR	40827	0.00145694	0.00191144	0.00244135
Type 2 diabetes	bin_250.2	TEK	All	42987	0.00135474	0.00187228	0.00240122
Type 2 diabetes	bin_250.2	TEK	Female	23259	0.00190988	0.00275918	0.00365904
Type 2 diabetes	bin_250.2	TEK	Male	19728	0.000666019	0.00124725	0.00193729
Type 2 diabetes	bin_250.2	TEK	EUR	40827	0.00056367	0.000898634	0.00131604
Coronary atherosclerosis	bin_411.4	TEK	All	42987	0.000952184	0.00138037	0.00180293
Coronary atherosclerosis	bin_411.4	TEK	EUR	40827	0.0016466	0.00220471	0.00279371
Cirrhosis of liver without mention of alcohol	bin_571.51	TEK	All	42987	4.00935e-05	0.000276621	0.000412012
Cirrhosis of liver without mention of alcohol	bin_571.51	TEK	EUR	40827	0.000245608	0.000736505	0.000908725
cis-pQTL score	cis.score	TEK	All	42987	0.117772	0.121552	0.124511
cis-pQTL score	cis.score	TEK	Female	23259	0.106091	0.110032	0.11466
cis-pQTL score	cis.score	TEK	Male	19728	0.0904208	0.0954821	0.099918
cis-pQTL score	cis.score	TEK	CSA	807	0.0168342	0.0344178	0.0395874
cis-pQTL score	cis.score	TEK	EUR	40827	0.0990337	0.101919	0.104966
Glucose	glucose_cleaned	TEK	All	42987	0.000852398	0.00118984	0.00162176
Glucose	glucose_cleaned	TEK	Female	23259	0.00188513	0.00263564	0.0034829
Glucose	glucose_cleaned	TEK	Male	19728	0.000404985	0.000826122	0.00138304
Glucose	glucose_cleaned	TEK	AFR	837	0.00100602	0.00607355	0.0190061
Glucose	glucose_cleaned	TEK	EUR	40827	0.00120251	0.00157457	0.00210596
HDL cholesterol	hdl_chol_cleaned	TEK	Male	19728	0.000121192	0.000398405	0.000783604
Alkaline phosphatase	log_alp_cleaned	TEK	All	42987	0.0081427	0.00922197	0.0101685
Alkaline phosphatase	log_alp_cleaned	TEK	Female	23259	0.0124262	0.0139767	0.0159394
Alkaline phosphatase	log_alp_cleaned	TEK	Male	19728	0.00414017	0.00528574	0.00665262
Alkaline phosphatase	log_alp_cleaned	TEK	EUR	40827	0.00941764	0.0105932	0.0117307
Alanine aminotransferase	log_alt_cleaned	TEK	CSA	807	0.0156464	0.0278562	0.0450726
Aspartate aminotransferase	log_ast_cleaned	TEK	All	42987	0.00693601	0.00803217	0.00902689
Aspartate aminotransferase	log_ast_cleaned	TEK	Female	23259	0.00794264	0.00930556	0.0108665
Aspartate aminotransferase	log_ast_cleaned	TEK	Male	19728	0.00972593	0.0111393	0.0127297
Aspartate aminotransferase	log_ast_cleaned	TEK	EUR	40827	0.00966385	0.0108067	0.0120027
Cystatin C	log_cysc_cleaned	TEK	All	42987	0.00173101	0.00227584	0.00281898
Cystatin C	log_cysc_cleaned	TEK	Female	23259	0.00154109	0.00223894	0.00294878
Cystatin C	log_cysc_cleaned	TEK	Male	19728	0.00116365	0.00169263	0.00267417
Cystatin C	log_cysc_cleaned	TEK	EUR	40827	0.00552409	0.0065338	0.00757672
Direct bilirubin	log_dbil_cleaned	TEK	Male	19728	6.53356e-05	0.00030872	0.000677431
Gamma glutamyltransferase	log_ggt_cleaned	TEK	All	42987	0.000220534	0.000437119	0.000672736
Gamma glutamyltransferase	log_ggt_cleaned	TEK	Male	19728	2.74907e-05	0.000156836	0.000427641
Gamma glutamyltransferase	log_ggt_cleaned	TEK	EUR	40827	3.50969e-05	0.000124307	0.000260888
Total bilirubin	log_tbil_cleaned	TEK	All	42987	0.000674968	0.00101688	0.00136501
Total bilirubin	log_tbil_cleaned	TEK	Female	23259	0.00175468	0.00248003	0.00319313
Total bilirubin	log_tbil_cleaned	TEK	EUR	40827	0.000305036	0.000531843	0.000835918
Triglycerides	log_total_tg_cleaned	TEK	AFR	837	0.00105348	0.00490895	0.0125551
Smoking	smoking	TEK	All	42987	0.0013897	0.00176656	0.00230927
Smoking	smoking	TEK	EUR	40827	0.000676875	0.00105173	0.00145657
Total protein	total_prot_cleaned	TEK	Male	19728	0.000149634	0.000429959	0.000836506
Total protein	total_prot_cleaned	TEK	EUR	40827	6.73787e-05	0.000199509	0.000384341
trans-pQTL score	trans.score	TEK	All	42987	0.154406	0.157907	0.161666
trans-pQTL score	trans.score	TEK	Female	23259	0.139521	0.144685	0.14955
trans-pQTL score	trans.score	TEK	Male	19728	0.139458	0.144736	0.149784
trans-pQTL score	trans.score	TEK	AFR	837	0.0904574	0.116583	0.144639
trans-pQTL score	trans.score	TEK	CSA	807	0.193367	0.219434	0.253549
trans-pQTL score	trans.score	TEK	EUR	40827	0.143665	0.147024	0.151165
Forced expiratory volume in 1-second (FEV1)	Forced_expiratory_volume_in_1_second__FEV1_	TERF1	AFR	803	1.95695e-07	0.000179784	0.00196466
High light scatter reticulocyte count	High_light_scatter_reticulocyte_count	TERF1	All	40588	0.000341814	0.000563181	0.000870516
C-reactive protein	log_crp_cleaned	TERF1	All	40588	0.000148066	0.000292846	0.000516073
C-reactive protein	log_crp_cleaned	TERF1	Female	21971	8.95369e-05	0.000285734	0.000593091
C-reactive protein	log_crp_cleaned	TERF1	EUR	38534	0.000458058	0.000805763	0.00120669
Gamma glutamyltransferase	log_ggt_cleaned	TERF1	Male	18617	1.54027e-07	2.08521e-05	0.000187299
Platelet crit	Platelet_crit	TET2	All	41056	0.000386276	0.000718103	0.000994616
Platelet crit	Platelet_crit	TET2	EUR	38984	0.000366768	0.000620341	0.000931319
Bacterial infection NOS	bin_41	TET2	All	41056	6.64424e-06	8.17466e-05	0.000184507
Total protein	total_prot_cleaned	TET2	All	41056	3.38264e-05	0.000128204	0.000287319
trans-pQTL score	trans.score	TET2	All	41056	0.000844343	0.00122396	0.00163795
trans-pQTL score	trans.score	TET2	Female	22202	0.000446796	0.000763134	0.00127225
trans-pQTL score	trans.score	TET2	Male	18854	0.00146685	0.00209056	0.0030083
trans-pQTL score	trans.score	TET2	EUR	38984	0.000630869	0.00100986	0.0013919
Insulin	A10A	TEX101	AFR	802	2.04152e-06	0.000278824	0.00203926
Alfacalcidol	A11CC03	TEX101	Male	18710	1.75087e-08	3.09582e-06	0.000222138
Ankle spacing width	Ankle_spacing_width	TEX101	Male	18710	4.19602e-07	6.26212e-05	0.000269656
Testosterone|Testosterone Undecanoate|Testosterone Propionate |Testosterone Decanoate |Testosterone Isocaproate |Testosterone Phenylpropionate	G03BA03	TEX101	All	40740	0.000640114	0.00140311	0.00164208
Testosterone|Testosterone Undecanoate|Testosterone Propionate |Testosterone Decanoate |Testosterone Isocaproate |Testosterone Phenylpropionate	G03BA03	TEX101	EUR	38677	0.000832325	0.00162686	0.00195961
Leuprolide	L02AE02	TEX101	All	40740	1.51459e-05	9.20116e-05	0.000307618
Leuprolide	L02AE02	TEX101	EUR	38677	1.52586e-05	1.60382e-05	1.69083e-05
Goserelin	L02AE03	TEX101	EUR	38677	0.000283599	0.000691985	0.00101482
Red blood cell (erythrocyte) count	Red_blood_cell__erythrocyte__count	TEX101	EUR	38677	1.04857e-07	2.45163e-05	0.000143393
Age	age	TEX101	Male	18710	0.00389768	0.00503383	0.00628862
Malignant neoplasm of testis	bin_187.2	TEX101	All	40740	0.000963898	0.00158738	0.00198919
Malignant neoplasm of testis	bin_187.2	TEX101	Male	18710	0.00161602	0.00268895	0.00366231
Chemotherapy	bin_197	TEX101	Male	18710	0.00120128	0.00225186	0.00322315
Other disorders of male genital organs	bin_608	TEX101	Male	18710	0.000453316	0.00102848	0.00170497
cis-pQTL score	cis.score	TEX101	All	40740	0.0561309	0.0592721	0.062391
cis-pQTL score	cis.score	TEX101	Female	22030	0.0077089	0.00908117	0.0105781
cis-pQTL score	cis.score	TEX101	Male	18710	0.161545	0.168393	0.174622
cis-pQTL score	cis.score	TEX101	EUR	38677	0.0497989	0.0526861	0.0560272
Creatinine	log_crea_s_cleaned	TEX101	All	40740	0.00123626	0.00174448	0.00229133
Creatinine	log_crea_s_cleaned	TEX101	Male	18710	0.00194171	0.00268736	0.00379937
Creatinine	log_crea_s_cleaned	TEX101	CSA	766	0.0065211	0.0157648	0.0311478
Creatinine	log_crea_s_cleaned	TEX101	EUR	38677	0.00100624	0.00142464	0.00189432
Cystatin C	log_cysc_cleaned	TEX101	All	40740	0.00110897	0.00153592	0.00192442
Cystatin C	log_cysc_cleaned	TEX101	Male	18710	0.000863769	0.00139616	0.00209665
Cystatin C	log_cysc_cleaned	TEX101	EUR	38677	0.000279003	0.000547216	0.000833494
Testosterone	log_testo_cleaned	TEX101	All	40740	0.000872926	0.0013786	0.00200071
Testosterone	log_testo_cleaned	TEX101	Male	18710	0.00429306	0.00584661	0.00729118
Testosterone	log_testo_cleaned	TEX101	CSA	766	7.40234e-07	0.000216078	0.00328964
Testosterone	log_testo_cleaned	TEX101	EUR	38677	0.000487377	0.00076351	0.00111203
Ancestry	pop	TEX101	All	40740	0.00128483	0.00175633	0.00221058
Ancestry	pop	TEX101	Male	18710	0.00551328	0.00686868	0.00821205
Sex	sex	TEX101	All	40740	0.0705657	0.0740813	0.0769753
Sex	sex	TEX101	AFR	802	0.430537	0.453638	0.47814
Sex	sex	TEX101	CSA	766	0.0873118	0.109557	0.138381
Sex	sex	TEX101	EUR	38677	0.0740564	0.0770207	0.0801805
Metformin	A10BA02	TF	All	41869	0.00139563	0.00189844	0.00249096
Metformin	A10BA02	TF	Female	22661	0.00246682	0.0034403	0.00438762
Metformin	A10BA02	TF	Male	19208	2.1109e-06	0.000107168	0.000344426
Metformin	A10BA02	TF	EUR	39749	0.00127508	0.00174295	0.00229966
Beef intake	Beef_intake	TF	All	41869	0.00276959	0.00346758	0.00416877
Fenofibrate	C10AB05	TF	All	41869	0.00175613	0.00244836	0.00272614
Fenofibrate	C10AB05	TF	Female	22661	0.00202146	0.00347094	0.00367562
Fenofibrate	C10AB05	TF	Male	19208	0.00385378	0.00558811	0.00636237
Fenofibrate	C10AB05	TF	EUR	39749	0.00213474	0.00314728	0.00366397
Diastolic blood pressure, automated reading	Diastolic_blood_pressure	TF	All	41869	0.000209912	0.000363028	0.000595059
