## Supplementary material for "Machine learning-guided deconvolution of plasma protein levels": Tab. EV1-EV15 (part 18 of 60)

### Sheet: EV3 (continued)
Supplementary Table 3 Estimated explained variance in plasma protein levels across diverse strata in UK Biobank
Diastolic blood pressure, automated reading	Diastolic_blood_pressure	TF	Female	22661	6.03292e-05	0.000233094	0.000550037
Diastolic blood pressure, automated reading	Diastolic_blood_pressure	TF	Male	19208	0.00142095	0.00205932	0.00288369
Diastolic blood pressure, automated reading	Diastolic_blood_pressure	TF	EUR	39749	0.000290441	0.000552927	0.000889541
Levonorgestrel |Ethinyl Estradiol	G03AA07	TF	All	41869	0.00137151	0.00197788	0.00261816
Levonorgestrel |Ethinyl Estradiol	G03AA07	TF	Female	22661	0.00358849	0.00503785	0.0058383
Levonorgestrel |Ethinyl Estradiol	G03AA07	TF	EUR	39749	0.00183522	0.00270945	0.00349615
Haemoglobin concentration	Haemoglobin_concentration	TF	EUR	39749	0.000829043	0.00133386	0.00174655
High light scatter reticulocyte count	High_light_scatter_reticulocyte_count	TF	All	41869	0.00303313	0.0037421	0.00457515
High light scatter reticulocyte count	High_light_scatter_reticulocyte_count	TF	Female	22661	0.00108562	0.00162406	0.00234515
High light scatter reticulocyte count	High_light_scatter_reticulocyte_count	TF	Male	19208	0.000778555	0.00128502	0.00212299
High light scatter reticulocyte count	High_light_scatter_reticulocyte_count	TF	EUR	39749	0.0020491	0.00271908	0.003395
Mean corpuscular haemoglobin concentration	Mean_corpuscular_haemoglobin_concentration	TF	All	41869	0.00204804	0.0026362	0.003358
Mean corpuscular haemoglobin concentration	Mean_corpuscular_haemoglobin_concentration	TF	Female	22661	0.00138535	0.00194562	0.00274381
Mean corpuscular haemoglobin concentration	Mean_corpuscular_haemoglobin_concentration	TF	EUR	39749	0.00109895	0.00155534	0.00204474
Mean corpuscular volume	Mean_corpuscular_volume	TF	All	41869	0.00815804	0.00907087	0.0101132
Mean corpuscular volume	Mean_corpuscular_volume	TF	Female	22661	0.0128151	0.0145194	0.0166677
Mean corpuscular volume	Mean_corpuscular_volume	TF	Male	19208	0.00516639	0.0066968	0.00824285
Mean corpuscular volume	Mean_corpuscular_volume	TF	CSA	784	0.00696725	0.0152369	0.025226
Mean corpuscular volume	Mean_corpuscular_volume	TF	EUR	39749	0.00678043	0.00789363	0.00887635
Oily fish intake	Oily_fish_intake	TF	All	41869	0.00223706	0.00273041	0.00338684
Platelet crit	Platelet_crit	TF	All	41869	0.00193794	0.00255808	0.00338602
Platelet crit	Platelet_crit	TF	Female	22661	0.00521291	0.00650393	0.00784071
Platelet crit	Platelet_crit	TF	Male	19208	0.00153313	0.00230304	0.00312444
Platelet crit	Platelet_crit	TF	EUR	39749	0.00354769	0.00424853	0.00499727
Pork intake	Pork_intake	TF	EUR	39749	0.00143558	0.00191089	0.00242571
Poultry intake	Poultry_intake	TF	Male	19208	0.00391305	0.00492857	0.00604832
Red blood cell (erythrocyte) distribution width	Red_blood_cell__erythrocyte__distribution_width	TF	All	41869	0.014763	0.0161001	0.0176146
Red blood cell (erythrocyte) distribution width	Red_blood_cell__erythrocyte__distribution_width	TF	Female	22661	0.01356	0.0154706	0.0176493
Red blood cell (erythrocyte) distribution width	Red_blood_cell__erythrocyte__distribution_width	TF	Male	19208	0.0113559	0.0136444	0.0158275
Red blood cell (erythrocyte) distribution width	Red_blood_cell__erythrocyte__distribution_width	TF	EUR	39749	0.0104433	0.011902	0.0130365
Height	Standing_height	TF	All	41869	0.000957745	0.00131527	0.00174635
Height	Standing_height	TF	EUR	39749	0.000547487	0.00087184	0.0012389
Systolic blood pressure, automated reading	Systolic_blood_pressure	TF	All	41869	0.00101726	0.00133916	0.0018589
Systolic blood pressure, automated reading	Systolic_blood_pressure	TF	Female	22661	0.00377145	0.00488242	0.00597338
Systolic blood pressure, automated reading	Systolic_blood_pressure	TF	EUR	39749	0.000334203	0.000564082	0.000942328
Tea intake	Tea_intake	TF	All	41869	0.000391655	0.00062416	0.00102782
Age	age	TF	All	41869	0.00446238	0.00521585	0.0060745
Age	age	TF	Female	22661	0.0111612	0.012757	0.0147744
Age	age	TF	EUR	39749	0.00491266	0.00567505	0.00654181
Albumin	albumin_cleaned	TF	All	41869	0.000305296	0.00056893	0.000892292
Albumin	albumin_cleaned	TF	Female	22661	0.000529294	0.000932747	0.00141278
Albumin	albumin_cleaned	TF	Male	19208	0.00371681	0.00469421	0.00590274
Albumin	albumin_cleaned	TF	EUR	39749	0.00191208	0.00237884	0.00311282
Body mass index	bmi	LILRA3	All	41871	2.8954e-05	0.00013937	0.000315155
Body mass index	bmi	TF	EUR	39749	0.0020582	0.00268451	0.00330453
Calcium	ca_cleaned	TF	All	41869	5.65604e-07	3.74117e-05	0.000134225
Calcium	ca_cleaned	TF	Female	22661	0.000160105	0.000442801	0.000778565
Calcium	ca_cleaned	TF	Male	19208	7.00327e-05	0.000307728	0.000615384
Calcium	ca_cleaned	TF	EUR	39749	6.53858e-05	0.000180162	0.000377223
cis-pQTL score	cis.score	TF	All	41869	0.0623611	0.0649453	0.0671459
cis-pQTL score	cis.score	TF	Female	22661	0.0449286	0.0478214	0.0509688
cis-pQTL score	cis.score	TF	Male	19208	0.0752422	0.0789519	0.0828936
cis-pQTL score	cis.score	TF	CSA	784	0.0404423	0.0594336	0.0805846
cis-pQTL score	cis.score	TF	EUR	39749	0.0560327	0.058346	0.0612464
Glycated haemoglobin (HbA1c)	hba1c_cleaned	TF	All	41869	0.00108728	0.0016449	0.00221275
Glycated haemoglobin (HbA1c)	hba1c_cleaned	TF	Male	19208	0.0025787	0.00348846	0.00465309
Glycated haemoglobin (HbA1c)	hba1c_cleaned	TF	EUR	39749	0.000677618	0.0010605	0.00156438
HDL cholesterol	hdl_chol_cleaned	TF	All	41869	0.00580113	0.0068181	0.00771462
HDL cholesterol	hdl_chol_cleaned	TF	Female	22661	0.00494158	0.00597582	0.00721654
HDL cholesterol	hdl_chol_cleaned	TF	EUR	39749	0.00449817	0.00549031	0.00631077
IGF-1	igf1_cleaned	TF	All	41869	0.00315462	0.00389149	0.00475045
IGF-1	igf1_cleaned	TF	Female	22661	0.00459387	0.00561661	0.00682604
IGF-1	igf1_cleaned	TF	EUR	39749	0.00349384	0.00417945	0.00496671
LDL direct	ldl_chol_cleaned	TF	Male	19208	0.000226755	0.000551267	0.00107486
Aspartate aminotransferase	log_ast_cleaned	TF	All	41869	0.00144254	0.00192065	0.00241429
Aspartate aminotransferase	log_ast_cleaned	TF	Female	22661	0.00313903	0.003954	0.0048607
Aspartate aminotransferase	log_ast_cleaned	TF	Male	19208	0.000692605	0.00113367	0.00177263
Aspartate aminotransferase	log_ast_cleaned	TF	EUR	39749	0.000580369	0.000904383	0.0013637
Creatinine	log_crea_s_cleaned	TF	All	41869	1.01546e-06	3.49792e-05	0.000158604
C-reactive protein	log_crp_cleaned	TF	All	41869	0.00558606	0.00635988	0.00725423
C-reactive protein	log_crp_cleaned	TF	Male	19208	0.015614	0.0183124	0.0203555
C-reactive protein	log_crp_cleaned	TF	EUR	39749	0.00644906	0.00752377	0.00847321
Cystatin C	log_cysc_cleaned	TF	All	41869	0.00259332	0.00323783	0.00389411
Cystatin C	log_cysc_cleaned	TF	Female	22661	0.00253448	0.00344325	0.00437743
Cystatin C	log_cysc_cleaned	TF	AFR	825	0.000154136	0.00211828	0.00828882
Cystatin C	log_cysc_cleaned	TF	EUR	39749	0.00107593	0.00145384	0.00193597
Gamma glutamyltransferase	log_ggt_cleaned	TF	All	41869	0.000949841	0.00134132	0.00173718
Gamma glutamyltransferase	log_ggt_cleaned	TF	Female	22661	4.95432e-05	0.000221762	0.000492755
Gamma glutamyltransferase	log_ggt_cleaned	TF	Male	19208	0.00519032	0.0065808	0.0080664
Gamma glutamyltransferase	log_ggt_cleaned	TF	EUR	39749	0.00303788	0.00370788	0.00457708
Triglycerides	log_total_tg_cleaned	TF	All	41869	0.00563899	0.00658126	0.00753119
Triglycerides	log_total_tg_cleaned	TF	Female	22661	0.00486707	0.00592601	0.00733481
Triglycerides	log_total_tg_cleaned	TF	Male	19208	0.000833277	0.00146149	0.00212555
Triglycerides	log_total_tg_cleaned	TF	EUR	39749	0.00345847	0.00432087	0.0051068
Ancestry	pop	TF	All	41869	0.00524902	0.0062482	0.00715836
Ancestry	pop	TF	Male	19208	0.00450104	0.0058257	0.00694146
SHBG	shbg_cleaned	TF	Male	19208	0.00475772	0.00606056	0.00739663
Total protein	total_prot_cleaned	TF	All	41869	0.00378938	0.00465496	0.00541052
Total protein	total_prot_cleaned	TF	Female	22661	0.00111299	0.001744	0.00245093
Total protein	total_prot_cleaned	TF	Male	19208	0.00131571	0.002144	0.00315067
Total protein	total_prot_cleaned	TF	EUR	39749	0.00325663	0.00392576	0.00473969
trans-pQTL score	trans.score	TF	All	41869	0.0323274	0.0344769	0.0363757
trans-pQTL score	trans.score	TF	Female	22661	0.0299266	0.0329146	0.0356815
trans-pQTL score	trans.score	TF	Male	19208	0.0226864	0.0253449	0.0279849
trans-pQTL score	trans.score	TF	CSA	784	0.00164067	0.00761558	0.0166465
trans-pQTL score	trans.score	TF	EUR	39749	0.0325757	0.0346528	0.0369774
Urea	urea_cleaned	TF	EUR	39749	0.000687871	0.00107859	0.0015721
Cereal intake	Cereal_intake	TFAP2A	Male	18603	0.000424591	0.000892803	0.00142516
Cereal intake	Cereal_intake	TFAP2A	EUR	38483	4.92725e-05	0.000152167	0.000332102
Celiac disease	bin_557.1	TFAP2A	All	40523	0.000342443	0.000649333	0.000951162
Celiac disease	bin_557.1	TFAP2A	Female	21920	0.000317303	0.000690337	0.00117213
Celiac disease	bin_557.1	TFAP2A	EUR	38483	0.000760349	0.00109421	0.00165059
Pain in limb	bin_773	TFAP2A	All	40523	7.1274e-05	0.000217921	0.000419735
Urticaria	bin_947	TFAP2A	CSA	759	5.256e-05	0.000472446	0.00171989
Total protein	total_prot_cleaned	TFAP2A	All	40523	0.00201711	0.00245812	0.00319807
Total protein	total_prot_cleaned	TFAP2A	Male	18603	0.00126112	0.00197058	0.00282887
Total protein	total_prot_cleaned	TFAP2A	EUR	38483	0.0010982	0.00155948	0.0021312
Acetylsalicylic Acid	A01AD05	TFF1	EUR	40466	7.79907e-06	8.00136e-05	0.000198855
Metformin	A10BA02	TFF1	All	42600	0.00156667	0.00209123	0.00254213
Metformin	A10BA02	TFF1	Female	23016	0.000703032	0.00117394	0.00171149
Metformin	A10BA02	TFF1	Male	19584	0.000642313	0.001097	0.00162603
Metformin	A10BA02	TFF1	EUR	40466	0.00119129	0.00155817	0.00195566
Age completed full time education	Age_completed_full_time_education	TFF1	All	42600	0.000104165	0.00029594	0.000555181
Age completed full time education	Age_completed_full_time_education	TFF1	Female	23016	9.55344e-05	0.000344935	0.000772579
Age completed full time education	Age_completed_full_time_education	TFF1	EUR	40466	1.98458e-05	9.92447e-05	0.00026761
Average total household income	Average_total_household_income	TFF1	All	42600	0.000565337	0.000863552	0.00121956
Average total household income	Average_total_household_income	TFF1	Male	19584	0.00130846	0.00195506	0.00272818
Average total household income	Average_total_household_income	TFF1	EUR	40466	0.0010352	0.00144801	0.00192761
Forced expiratory volume in 1-second (FEV1)	Forced_expiratory_volume_in_1_second__FEV1_	TFF1	All	42600	8.27649e-07	5.57817e-05	0.000199173
Forced expiratory volume in 1-second (FEV1)	Forced_expiratory_volume_in_1_second__FEV1_	TFF1	Female	23016	3.03109e-07	5.61221e-05	0.000233042
Forced expiratory volume in 1-second (FEV1)	Forced_expiratory_volume_in_1_second__FEV1_	TFF1	Male	19584	4.24082e-07	6.0588e-05	0.00028216
Forced expiratory volume in 1-second (FEV1)	Forced_expiratory_volume_in_1_second__FEV1_	TFF1	EUR	40466	5.1092e-05	0.000158903	0.000357441
Haemoglobin concentration	Haemoglobin_concentration	TFF1	All	42600	3.44963e-05	0.000141599	0.000330366
Haemoglobin concentration	Haemoglobin_concentration	TFF1	Female	23016	0.000637214	0.00122409	0.00180305
Haemoglobin concentration	Haemoglobin_concentration	TFF1	Male	19584	0.00219898	0.00304464	0.00413468
Long-standing illness, disability or infirmity	Long_standing_illness__disability_or_infirmity	TFF1	All	42600	0.00106489	0.00150235	0.00201161
Long-standing illness, disability or infirmity	Long_standing_illness__disability_or_infirmity	TFF1	Female	23016	0.000123636	0.000370085	0.000740371
Long-standing illness, disability or infirmity	Long_standing_illness__disability_or_infirmity	TFF1	Male	19584	0.000982475	0.00153192	0.00237331
Long-standing illness, disability or infirmity	Long_standing_illness__disability_or_infirmity	TFF1	EUR	40466	0.000817204	0.00115337	0.00165921
Overall health rating	Overall_health_rating	TFF1	All	42600	0.000479544	0.000760102	0.00113362
Overall health rating	Overall_health_rating	TFF1	Female	23016	0.000977339	0.00170847	0.00254258
Overall health rating	Overall_health_rating	TFF1	EUR	40466	0.000321897	0.0005383	0.000798942
Peak expiratory flow (PEF)	Peak_expiratory_flow__PEF_	TFF1	All	42600	2.00533e-05	0.000100628	0.000243059
Peak expiratory flow (PEF)	Peak_expiratory_flow__PEF_	TFF1	EUR	40466	2.57117e-07	3.18154e-05	0.000147393
Pork intake	Pork_intake	TFF1	All	42600	0.001522	0.00197363	0.00242419
Pork intake	Pork_intake	TFF1	Female	23016	0.00159279	0.0026804	0.00338499
Qualifications	Qualifications	TFF1	All	42600	0.00132859	0.00181283	0.00238666
Qualifications	Qualifications	TFF1	Female	23016	0.00368132	0.00482336	0.00615017
Qualifications	Qualifications	TFF1	Male	19584	0.00232866	0.00327	0.00440981
Qualifications	Qualifications	TFF1	EUR	40466	0.00245254	0.00311113	0.00378087
Red blood cell (erythrocyte) count	Red_blood_cell__erythrocyte__count	TFF1	All	42600	0.000844496	0.00126523	0.00172844
Red blood cell (erythrocyte) count	Red_blood_cell__erythrocyte__count	TFF1	EUR	40466	0.00154991	0.0020905	0.00262277
Red blood cell (erythrocyte) distribution width	Red_blood_cell__erythrocyte__distribution_width	TFF1	All	42600	0.000980061	0.0013539	0.00179052
Red blood cell (erythrocyte) distribution width	Red_blood_cell__erythrocyte__distribution_width	TFF1	Female	23016	5.53767e-05	0.000301704	0.00065415
Red blood cell (erythrocyte) distribution width	Red_blood_cell__erythrocyte__distribution_width	TFF1	Male	19584	0.000586989	0.00106232	0.0016771
Red blood cell (erythrocyte) distribution width	Red_blood_cell__erythrocyte__distribution_width	TFF1	CSA	797	0.000131927	0.00238216	0.00794237
Red blood cell (erythrocyte) distribution width	Red_blood_cell__erythrocyte__distribution_width	TFF1	EUR	40466	0.00128984	0.00175111	0.00219247
Height	Standing_height	TFF1	All	42600	5.40215e-07	2.69632e-05	0.000132045
Height	Standing_height	TFF1	Male	19584	1.45293e-06	9.75431e-05	0.000324239
Height	Standing_height	TFF1	EUR	40466	4.41188e-09	3.53796e-06	4.44279e-05
Total Lean Mass (g)	Total_Lean_Mass__g_	TFF1	All	42600	0.00309957	0.00382764	0.0045346
Total Lean Mass (g)	Total_Lean_Mass__g_	TFF1	Female	23016	0.0045115	0.00564547	0.00684866
Total Lean Mass (g)	Total_Lean_Mass__g_	TFF1	Male	19584	0.00271793	0.00353964	0.00469816
Total Lean Mass (g)	Total_Lean_Mass__g_	TFF1	EUR	40466	0.00277945	0.00336737	0.00400938
Townsend deprivation index	Townsend_deprivation_index	TFF1	All	42600	0.00129228	0.00175221	0.00237144
Townsend deprivation index	Townsend_deprivation_index	TFF1	Female	23016	0.000735049	0.00121014	0.00195241
Townsend deprivation index	Townsend_deprivation_index	TFF1	Male	19584	0.0026593	0.00354644	0.00470778
Townsend deprivation index	Townsend_deprivation_index	TFF1	EUR	40466	0.000514335	0.00077474	0.00113663
White blood cell (leukocyte) count	White_blood_cell__leukocyte__count	TFF1	Male	19584	0.00250026	0.00348281	0.00440068
White blood cell (leukocyte) count	White_blood_cell__leukocyte__count	TFF1	EUR	40466	0.00105154	0.00147581	0.00186511
Age	age	TFF1	All	42600	0.0139818	0.0154108	0.0165615
Age	age	TFF1	Female	23016	0.0163277	0.0182617	0.0204063
Age	age	TFF1	Male	19584	0.00993255	0.0116642	0.0136857
Age	age	TFF1	AFR	824	0.0413695	0.055462	0.0750197
Age	age	TFF1	EUR	40466	0.0121795	0.0137052	0.0151732
Albumin	albumin_cleaned	TFF1	All	42600	0.00177502	0.00222892	0.00275767
Albumin	albumin_cleaned	TFF1	Female	23016	0.00129773	0.00207122	0.00296256
Albumin	albumin_cleaned	TFF1	Male	19584	0.00440778	0.00562165	0.00670511
Albumin	albumin_cleaned	TFF1	EUR	40466	0.000520608	0.000806175	0.00116969
Alcohol consumption	alcohol	TFF1	All	42600	0.00173039	0.0021782	0.00270617
Alcohol consumption	alcohol	TFF1	Female	23016	0.000644027	0.00113918	0.00167282
Alcohol consumption	alcohol	TFF1	AFR	824	0.0330249	0.0466558	0.0629591
Type 2 diabetes	bin_250.2	TFF1	All	42600	0.000350219	0.000591409	0.000850016
Type 2 diabetes	bin_250.2	TFF1	Female	23016	0.00133609	0.00197701	0.00261087
Type 2 diabetes	bin_250.2	TFF1	Male	19584	0.000389668	0.000765502	0.00126046
Type 2 diabetes	bin_250.2	TFF1	EUR	40466	0.000269919	0.000478501	0.00072992
Essential hypertension	bin_401.1	TFF1	Male	19584	0.00121777	0.00180424	0.00263767
Essential hypertension	bin_401.1	TFF1	CSA	797	0.00361459	0.0107475	0.0211518
Hypertensive chronic kidney disease	bin_401.22	TFF1	All	42600	7.19842e-07	2.58557e-05	0.000108596
Hypertensive chronic kidney disease	bin_401.22	TFF1	Female	23016	1.5573e-05	0.000188846	0.000304097
Renal failure NOS	bin_585.2	TFF1	All	42600	0.000272592	0.000535458	0.00077015
Renal failure NOS	bin_585.2	TFF1	Male	19584	0.00153798	0.00270448	0.00364103
Renal failure NOS	bin_585.2	TFF1	EUR	40466	0.000274509	0.000498183	0.000770217
Centre	centre	TFF1	EUR	40466	0.00470999	0.00556037	0.00646851
cis-pQTL score	cis.score	TFF1	All	42600	0.0392163	0.041274	0.043621
cis-pQTL score	cis.score	TFF1	Female	23016	0.039098	0.0433451	0.0470079
cis-pQTL score	cis.score	TFF1	Male	19584	0.0277825	0.0313085	0.0349257
cis-pQTL score	cis.score	TFF1	EUR	40466	0.0413348	0.0435408	0.0459066
Glycated haemoglobin (HbA1c)	hba1c_cleaned	TFF1	All	42600	0.000274847	0.000464046	0.000792838
Glycated haemoglobin (HbA1c)	hba1c_cleaned	TFF1	Female	23016	0.000312626	0.000581871	0.00104284
Glycated haemoglobin (HbA1c)	hba1c_cleaned	TFF1	Male	19584	2.37567e-05	0.000134548	0.000402365
Glycated haemoglobin (HbA1c)	hba1c_cleaned	TFF1	EUR	40466	0.000435102	0.000722151	0.0011036
LDL direct	ldl_chol_cleaned	TFF1	Male	19584	0.000111515	0.000366292	0.000863089
Alkaline phosphatase	log_alp_cleaned	TFF1	All	42600	0.000591027	0.000916226	0.00125674
Alkaline phosphatase	log_alp_cleaned	TFF1	Male	19584	0.000358183	0.000703799	0.00129928
Alkaline phosphatase	log_alp_cleaned	TFF1	EUR	40466	0.000604559	0.000922816	0.00132427
Aspartate aminotransferase	log_ast_cleaned	TFF1	Female	23016	0.00158427	0.00219095	0.00295425
Creatinine	log_crea_s_cleaned	TFF1	All	42600	0.00199945	0.00250833	0.00317975
Creatinine	log_crea_s_cleaned	TFF1	Female	23016	0.00374557	0.0047655	0.00592181
Creatinine	log_crea_s_cleaned	TFF1	Male	19584	0.00282686	0.00379179	0.00494086
Creatinine	log_crea_s_cleaned	TFF1	EUR	40466	0.00508669	0.00610844	0.00705907
Cystatin C	log_cysc_cleaned	TFF1	All	42600	0.0327192	0.0346556	0.0366594
Cystatin C	log_cysc_cleaned	TFF1	Female	23016	0.0385862	0.0417647	0.044676
Cystatin C	log_cysc_cleaned	TFF1	Male	19584	0.026005	0.0284941	0.0314156
Cystatin C	log_cysc_cleaned	TFF1	AFR	824	0.0136126	0.0251151	0.0390136
Cystatin C	log_cysc_cleaned	TFF1	CSA	797	0.0412174	0.0634298	0.0820087
Cystatin C	log_cysc_cleaned	TFF1	EUR	40466	0.0309174	0.033129	0.0356613
Total bilirubin	log_tbil_cleaned	TFF1	All	42600	0.000983807	0.00145135	0.00188393
Total bilirubin	log_tbil_cleaned	TFF1	Female	23016	0.000198132	0.000423737	0.000801846
Total bilirubin	log_tbil_cleaned	TFF1	Male	19584	0.000970079	0.00143323	0.00220893
Total bilirubin	log_tbil_cleaned	TFF1	EUR	40466	0.000355421	0.000565525	0.000822788
Ancestry	pop	TFF1	All	42600	0.00414446	0.00535725	0.00648803
Ancestry	pop	TFF1	Female	23016	0.0022963	0.00341782	0.00459313
Ancestry	pop	TFF1	Male	19584	0.0114531	0.0144494	0.0173463
SHBG	shbg_cleaned	TFF1	All	42600	0.00318381	0.00387812	0.00460113
SHBG	shbg_cleaned	TFF1	Female	23016	0.00404707	0.00493177	0.00598599
SHBG	shbg_cleaned	TFF1	Male	19584	0.000622933	0.00107425	0.00169275
SHBG	shbg_cleaned	TFF1	EUR	40466	0.0054742	0.00616886	0.00731673
Smoking	smoking	TFF1	All	42600	0.017739	0.0193342	0.0210717
Smoking	smoking	TFF1	Female	23016	0.0107909	0.0124221	0.014172
Smoking	smoking	TFF1	Male	19584	0.0156045	0.0178457	0.0201798
Smoking	smoking	TFF1	EUR	40466	0.0155764	0.0171624	0.0184035
Total protein	total_prot_cleaned	TFF1	EUR	40466	0.00111816	0.0014948	0.00197039
trans-pQTL score	trans.score	TFF1	All	42600	0.0301309	0.0318842	0.0336969
trans-pQTL score	trans.score	TFF1	Female	23016	0.033582	0.0363896	0.0390668
trans-pQTL score	trans.score	TFF1	Male	19584	0.0280358	0.0308149	0.0336288
trans-pQTL score	trans.score	TFF1	AFR	824	0.0143331	0.0273973	0.0403203
trans-pQTL score	trans.score	TFF1	CSA	797	0.00280204	0.00945016	0.0183472
trans-pQTL score	trans.score	TFF1	EUR	40466	0.0335894	0.0356942	0.0379855
Urea	urea_cleaned	TFF1	All	42600	0.00436139	0.00510842	0.00588985
Urea	urea_cleaned	TFF1	Female	23016	0.00142164	0.00217031	0.00300881
Urea	urea_cleaned	TFF1	Male	19584	0.00100131	0.00150534	0.00240999
Urea	urea_cleaned	TFF1	EUR	40466	0.00175098	0.00225359	0.0028876
Omeprazole	A02BC01	TFF2	All	42875	0.00997855	0.0112492	0.0125834
Omeprazole	A02BC01	TFF2	Female	23190	0.00534967	0.00631662	0.00752407
Omeprazole	A02BC01	TFF2	Male	19685	0.00616084	0.00735412	0.00850299
Omeprazole	A02BC01	TFF2	EUR	40723	0.00694528	0.00793855	0.00892364
Lansoprazole	A02BC03	TFF2	All	42875	0.00575119	0.00655503	0.0075746
Lansoprazole	A02BC03	TFF2	Female	23190	0.0065517	0.00796612	0.00936224
Lansoprazole	A02BC03	TFF2	Male	19685	0.00560623	0.00672914	0.00816082
Lansoprazole	A02BC03	TFF2	EUR	40723	0.00735693	0.00844743	0.00947923
Esomeprazole	A02BC05	TFF2	All	42875	0.00200331	0.00250265	0.00325861
Esomeprazole	A02BC05	TFF2	Male	19685	0.000766515	0.00163433	0.00272729
Esomeprazole	A02BC05	TFF2	EUR	40723	0.00044956	0.000727692	0.00112541
Insulin	A10A	TFF2	Female	23190	2.54597e-07	3.72333e-05	0.000189519
Metformin	A10BA02	TFF2	All	42875	0.00105164	0.00145793	0.00199363
Metformin	A10BA02	TFF2	Male	19685	0.000672011	0.00122312	0.00178076
Metformin	A10BA02	TFF2	EUR	40723	0.00144402	0.00187807	0.00241256
Cheese intake	Cheese_intake	TFF2	CSA	808	0.0149403	0.0348514	0.0450443
Forced expiratory volume in 1-second (FEV1)	Forced_expiratory_volume_in_1_second__FEV1_	TFF2	All	42875	0.000266625	0.000537523	0.00086319
Forced expiratory volume in 1-second (FEV1)	Forced_expiratory_volume_in_1_second__FEV1_	TFF2	Female	23190	0.000607144	0.00103241	0.0015732
Forced expiratory volume in 1-second (FEV1)	Forced_expiratory_volume_in_1_second__FEV1_	TFF2	Male	19685	0.000152653	0.000411449	0.000862349
Forced expiratory volume in 1-second (FEV1)	Forced_expiratory_volume_in_1_second__FEV1_	TFF2	EUR	40723	0.000283134	0.000553233	0.000987282
Levonorgestrel |Ethinyl Estradiol	G03AA07	TFF2	Female	23190	0.00109499	0.00226014	0.00320909
Norgestimate |Ethinyl Estradiol	G03AA11	TFF2	EUR	40723	0.000119384	0.000542534	0.000753265
Ethinyl Estradiol |Cyproterone Acetate	G03HB01	TFF2	Female	23190	7.35764e-05	0.000250143	0.00026572
Tamoxifen	L02BA01	TFF2	Female	23190	0.000939896	0.00153845	0.00213692
Mean corpuscular volume	Mean_corpuscular_volume	TFF2	Female	23190	9.7319e-09	9.15626e-06	9.17307e-05
Mean corpuscular volume	Mean_corpuscular_volume	TFF2	Male	19685	2.25998e-05	0.000211843	0.000630353
Mean reticulocyte volume	Mean_reticulocyte_volume	TFF2	Male	19685	7.58008e-05	0.000283561	0.000545663
Mean sphered cell volume	Mean_sphered_cell_volume	TFF2	EUR	40723	0.000463413	0.000720862	0.0010577
Never eat eggs, dairy, wheat, sugar	Never_eat_eggs__dairy__wheat__sugar	TFF2	All	42875	0.00166254	0.00215782	0.00276501
Never eat eggs, dairy, wheat, sugar	Never_eat_eggs__dairy__wheat__sugar	TFF2	Female	23190	0.000872918	0.00144076	0.00213344
Never eat eggs, dairy, wheat, sugar	Never_eat_eggs__dairy__wheat__sugar	TFF2	Male	19685	0.000791489	0.00135543	0.00200598
Never eat eggs, dairy, wheat, sugar	Never_eat_eggs__dairy__wheat__sugar	TFF2	AFR	828	0.0238457	0.0362189	0.050018
Overall health rating	Overall_health_rating	TFF2	EUR	40723	0.000223288	0.000427578	0.000682915
Peak expiratory flow (PEF)	Peak_expiratory_flow__PEF_	TFF2	All	42875	0.000158461	0.00035146	0.000598557
Peak expiratory flow (PEF)	Peak_expiratory_flow__PEF_	TFF2	Male	19685	2.76316e-06	8.76559e-05	0.000355377
Peak expiratory flow (PEF)	Peak_expiratory_flow__PEF_	TFF2	EUR	40723	6.13816e-05	0.000209361	0.000436036
Processed meat intake	Processed_meat_intake	TFF2	Female	23190	0.00137906	0.00186132	0.00268569
Pulse rate, automated reading	Pulse_rate	TFF2	Male	19685	0.00115584	0.00186892	0.00270269
Red blood cell (erythrocyte) count	Red_blood_cell__erythrocyte__count	TFF2	All	42875	0.00555324	0.00626047	0.00737419
Red blood cell (erythrocyte) count	Red_blood_cell__erythrocyte__count	TFF2	Female	23190	0.00396382	0.00500423	0.00617748
Red blood cell (erythrocyte) count	Red_blood_cell__erythrocyte__count	TFF2	Male	19685	0.00355909	0.00474076	0.00611447
Red blood cell (erythrocyte) count	Red_blood_cell__erythrocyte__count	TFF2	EUR	40723	0.00434321	0.00522677	0.00600347
Red blood cell (erythrocyte) distribution width	Red_blood_cell__erythrocyte__distribution_width	TFF2	All	42875	6.8581e-05	0.000203837	0.000395319
Red blood cell (erythrocyte) distribution width	Red_blood_cell__erythrocyte__distribution_width	TFF2	EUR	40723	1.50324e-06	5.27981e-05	0.000170192
Spread type	Spread_type	TFF2	Female	23190	0.00314434	0.00409625	0.00517469
Height	Standing_height	TFF2	Male	19685	0.000687328	0.0013402	0.00204884
Time blood draw	Time_blood_draw	TFF2	All	42875	0.00222699	0.00288052	0.00349901
Time blood draw	Time_blood_draw	TFF2	Female	23190	0.0010501	0.00157987	0.00225503
Total Lean Mass (g)	Total_Lean_Mass__g_	TFF2	All	42875	0.00414605	0.00493059	0.00571025
Total Lean Mass (g)	Total_Lean_Mass__g_	TFF2	Female	23190	0.000304991	0.000658914	0.00103994
Total Lean Mass (g)	Total_Lean_Mass__g_	TFF2	Male	19685	0.00145684	0.00231357	0.00320816
Total Lean Mass (g)	Total_Lean_Mass__g_	TFF2	EUR	40723	0.000853034	0.00130403	0.00172765
Townsend deprivation index	Townsend_deprivation_index	TFF2	All	42875	0.00132044	0.00173963	0.00218333
Townsend deprivation index	Townsend_deprivation_index	TFF2	Male	19685	0.0022553	0.00314341	0.0043721
White blood cell (leukocyte) count	White_blood_cell__leukocyte__count	TFF2	Male	19685	2.61353e-05	0.000146706	0.000536055
Age	age	TFF2	All	42875	0.00881287	0.00993048	0.0109904
Age	age	TFF2	Female	23190	0.0168478	0.0191325	0.0213691
Age	age	TFF2	Male	19685	0.0059003	0.00724376	0.00855647
Age	age	TFF2	CSA	808	0.0702377	0.0933026	0.116425
Age	age	TFF2	EUR	40723	0.00793212	0.00930353	0.0103
Albumin	albumin_cleaned	TFF2	All	42875	0.0013068	0.00175335	0.00233667
Albumin	albumin_cleaned	TFF2	Male	19685	0.00202391	0.00286213	0.00384184
Albumin	albumin_cleaned	TFF2	EUR	40723	0.00141197	0.00195589	0.00253817
Type 2 diabetes	bin_250.2	TFF2	All	42875	2.08635e-05	0.000127634	0.000320217
Type 2 diabetes	bin_250.2	TFF2	Female	23190	0.00304893	0.00391853	0.0048812
Type 2 diabetes	bin_250.2	TFF2	Male	19685	0.00020441	0.00054362	0.00100137
Type 2 diabetes	bin_250.2	TFF2	EUR	40723	6.4601e-05	0.000202613	0.000417168
Tobacco use disorder	bin_318	TFF2	All	42875	0.00105263	0.00144035	0.00193962
Tobacco use disorder	bin_318	TFF2	Male	19685	0.00143891	0.00216905	0.00290371
Tobacco use disorder	bin_318	TFF2	EUR	40723	0.000603372	0.000910298	0.00123773
Essential hypertension	bin_401.1	TFF2	Male	19685	5.80573e-05	0.000234303	0.000503236
Essential hypertension	bin_401.1	TFF2	CSA	808	0.000841536	0.00427151	0.0118355
Diaphragmatic hernia	bin_550.2	TFF2	Male	19685	1.6359e-06	7.77447e-05	0.000282329
Diaphragmatic hernia	bin_550.2	TFF2	EUR	40723	0.000114557	0.000246732	0.000459663
Renal failure NOS	bin_585.2	TFF2	All	42875	0.000912123	0.00137935	0.00191166
Renal failure NOS	bin_585.2	TFF2	Male	19685	0.00223428	0.0037459	0.00512387
Renal failure NOS	bin_585.2	TFF2	EUR	40723	0.000819901	0.00121102	0.00163277
Body mass index	bmi	KLRF1	All	40588	3.93629e-05	0.000138432	0.000305925
Body mass index	bmi	TFF2	Female	23190	0.00310065	0.00405007	0.00520989
Body mass index	bmi	TFF2	EUR	40723	0.00326928	0.00409902	0.00496317
cis-pQTL score	cis.score	TFF2	All	42875	0.00639481	0.00738336	0.00822381
cis-pQTL score	cis.score	TFF2	Female	23190	0.00515519	0.00663952	0.00806101
cis-pQTL score	cis.score	TFF2	Male	19685	0.00468024	0.00581957	0.00722389
cis-pQTL score	cis.score	TFF2	EUR	40723	0.00796382	0.00903765	0.0100549
Glycated haemoglobin (HbA1c)	hba1c_cleaned	TFF2	All	42875	0.00141746	0.00192151	0.00252837
Glycated haemoglobin (HbA1c)	hba1c_cleaned	TFF2	Female	23190	0.00215798	0.00296735	0.00404635
Glycated haemoglobin (HbA1c)	hba1c_cleaned	TFF2	Male	19685	0.00122539	0.00178859	0.00254135
Glycated haemoglobin (HbA1c)	hba1c_cleaned	TFF2	EUR	40723	0.00133271	0.00195403	0.00236659
Alkaline phosphatase	log_alp_cleaned	TFF2	All	42875	0.00056778	0.000872019	0.00127066
Alkaline phosphatase	log_alp_cleaned	TFF2	Male	19685	0.00219611	0.00298004	0.00386206
Alkaline phosphatase	log_alp_cleaned	TFF2	EUR	40723	0.00172816	0.00230109	0.00288353
Aspartate aminotransferase	log_ast_cleaned	TFF2	All	42875	0.00419631	0.00498101	0.00580354
Aspartate aminotransferase	log_ast_cleaned	TFF2	Female	23190	0.00561677	0.00690736	0.00849836
Aspartate aminotransferase	log_ast_cleaned	TFF2	Male	19685	0.0042369	0.00535909	0.00657717
Aspartate aminotransferase	log_ast_cleaned	TFF2	EUR	40723	0.00493707	0.00572844	0.00660881
Creatinine	log_crea_s_cleaned	TFF2	Female	23190	0.00291765	0.00392761	0.00515547
Creatinine	log_crea_s_cleaned	TFF2	Male	19685	0.00348442	0.00449103	0.00572185
Cystatin C	log_cysc_cleaned	TFF2	All	42875	0.0352913	0.0375945	0.0398751
Cystatin C	log_cysc_cleaned	TFF2	Female	23190	0.0208736	0.0230574	0.0255401
Cystatin C	log_cysc_cleaned	TFF2	Male	19685	0.0206611	0.0228344	0.0251602
Cystatin C	log_cysc_cleaned	TFF2	AFR	828	0.0300206	0.0504546	0.0699213
Cystatin C	log_cysc_cleaned	TFF2	CSA	808	0.0127886	0.023084	0.0401937
Cystatin C	log_cysc_cleaned	TFF2	EUR	40723	0.0342579	0.036468	0.0389525
Testosterone	log_testo_cleaned	TFF2	EUR	40723	0.000391512	0.000628895	0.0010658
Phosphate	phos_cleaned	TFF2	Female	23190	6.33618e-08	2.92937e-05	0.000174954
SHBG	shbg_cleaned	TFF2	All	42875	0.00580943	0.00659537	0.00760258
SHBG	shbg_cleaned	TFF2	Female	23190	0.00255139	0.00365225	0.00456701
SHBG	shbg_cleaned	TFF2	Male	19685	0.00240887	0.00312543	0.00409811
SHBG	shbg_cleaned	TFF2	EUR	40723	0.00419054	0.00505375	0.00607041
Smoking	smoking	TFF2	All	42875	0.0457741	0.0483267	0.0508793
Smoking	smoking	TFF2	Female	23190	0.0567657	0.0597735	0.0632639
Smoking	smoking	TFF2	Male	19685	0.0489947	0.0519491	0.0555898
Smoking	smoking	TFF2	EUR	40723	0.0446639	0.0472873	0.0492804
trans-pQTL score	trans.score	TFF2	All	42875	0.0324874	0.0342858	0.036456
trans-pQTL score	trans.score	TFF2	Female	23190	0.0413257	0.0444058	0.0474808
trans-pQTL score	trans.score	TFF2	Male	19685	0.0372463	0.0410899	0.0445036
trans-pQTL score	trans.score	TFF2	EUR	40723	0.0367794	0.039303	0.0413605
Urea	urea_cleaned	TFF2	All	42875	0.00381502	0.00471009	0.00546593
Urea	urea_cleaned	TFF2	Female	23190	0.00376704	0.00490471	0.00598466
Urea	urea_cleaned	TFF2	EUR	40723	0.00276445	0.00333073	0.00408422
Metformin	A10BA02	TFF3	All	42597	0.00573138	0.00655539	0.00722304
Metformin	A10BA02	TFF3	Female	23023	0.0115047	0.01321	0.0150715
Metformin	A10BA02	TFF3	Male	19574	0.00604659	0.00736193	0.00881661
Metformin	A10BA02	TFF3	AFR	827	0.00676724	0.0138477	0.0217387
Metformin	A10BA02	TFF3	EUR	40461	0.0087798	0.0098981	0.0109664
Gliclazide	A10BB09	TFF3	Male	19574	0.000306597	0.000568864	0.00105984
Gliclazide	A10BB09	TFF3	CSA	801	0.00648142	0.0165395	0.0281481
Eosinophill percentage	Eosinophill_percentage	TFF3	Male	19574	0.00236254	0.00320082	0.00417036
Forced expiratory volume in 1-second (FEV1)	Forced_expiratory_volume_in_1_second__FEV1_	TFF3	All	42597	7.0832e-09	3.95874e-06	3.63647e-05
Forced expiratory volume in 1-second (FEV1)	Forced_expiratory_volume_in_1_second__FEV1_	TFF3	EUR	40461	9.76234e-06	8.1897e-05	0.000233357
Norethisterone |Ethinyl Estradiol	G03AA05	TFF3	All	42597	0.00399934	0.00657229	0.00860844
Norethisterone |Ethinyl Estradiol	G03AA05	TFF3	Female	23023	0.00579728	0.00994621	0.0108336
Norethisterone |Ethinyl Estradiol	G03AA05	TFF3	EUR	40461	0.00182139	0.0036924	0.00468865
Levonorgestrel |Ethinyl Estradiol	G03AA07	TFF3	All	42597	0.0155855	0.018822	0.0210454
Levonorgestrel |Ethinyl Estradiol	G03AA07	TFF3	Female	23023	0.0283292	0.03406	0.0378522
Levonorgestrel |Ethinyl Estradiol	G03AA07	TFF3	EUR	40461	0.0274555	0.0317078	0.0346547
Desogestrel |Ethinyl Estradiol	G03AA09	TFF3	All	42597	0.00272817	0.0048999	0.00580229
Desogestrel |Ethinyl Estradiol	G03AA09	TFF3	Female	23023	0.00161072	0.00334507	0.00411582
Desogestrel |Ethinyl Estradiol	G03AA09	TFF3	EUR	40461	0.00402956	0.00643898	0.00662779
Ethinyl Estradiol |Gestodene	G03AA10	TFF3	EUR	40461	0.00152769	0.00155966	0.00158705
Norgestimate |Ethinyl Estradiol	G03AA11	TFF3	All	42597	0.0025005	0.00438302	0.00455429
Norgestimate |Ethinyl Estradiol	G03AA11	TFF3	Female	23023	0.0100564	0.015753	0.0163116
Norgestimate |Ethinyl Estradiol	G03AA11	TFF3	EUR	40461	0.00352527	0.00667049	0.00682144
Ethinyl Estradiol |Drospirenone	G03AA12	TFF3	All	42597	0.00162582	0.00346498	0.00355288
Ethinyl Estradiol |Drospirenone	G03AA12	TFF3	EUR	40461	0.00104011	0.0030259	0.00309305
Estradiol|Norethisterone |Estradiol	G03CA03	TFF3	Female	23023	0.00312161	0.00451328	0.00588188
Estradiol|Norethisterone |Estradiol	G03CA03	TFF3	EUR	40461	0.00104232	0.00165638	0.00241837
Conjugated Estrogens	G03CA57	TFF3	All	42597	0.0239852	0.0270118	0.0292893
Conjugated Estrogens	G03CA57	TFF3	Female	23023	0.0324908	0.0369753	0.040457
Conjugated Estrogens	G03CA57	TFF3	EUR	40461	0.0161043	0.0184768	0.0209663
Norethisterone |Estradiol	G03FA01	TFF3	All	42597	0.00874732	0.0107165	0.0123624
Norethisterone |Estradiol	G03FA01	TFF3	Female	23023	0.00874334	0.0111953	0.0133916
Norethisterone |Estradiol	G03FA01	TFF3	EUR	40461	0.0101762	0.012252	0.0140293
Conjugated Estrogens |Norgestrel	G03FA10	TFF3	All	42597	0.0066932	0.00874338	0.0099417
Conjugated Estrogens |Norgestrel	G03FA10	TFF3	Female	23023	0.00848823	0.0108405	0.0128583
Conjugated Estrogens |Norgestrel	G03FA10	TFF3	EUR	40461	0.0039073	0.00568378	0.00754529
Conjugated Estrogens |Medroxyprogesterone Acetate|Medroxyprogesterone Acetate |Estradiol	G03FA12	TFF3	All	42597	0.00536885	0.00653199	0.00745627
Conjugated Estrogens |Medroxyprogesterone Acetate|Medroxyprogesterone Acetate |Estradiol	G03FA12	TFF3	Female	23023	0.011606	0.0142182	0.0166504
Conjugated Estrogens |Medroxyprogesterone Acetate|Medroxyprogesterone Acetate |Estradiol	G03FA12	TFF3	EUR	40461	0.00866683	0.0107059	0.0126049
Norethisterone |Estradiol|Levonorgestrel |Estradiol	G03FB05	TFF3	All	42597	0.00174744	0.00260808	0.00359186
Norethisterone |Estradiol|Levonorgestrel |Estradiol	G03FB05	TFF3	Female	23023	0.00493266	0.00671051	0.00791971
Norethisterone |Estradiol|Levonorgestrel |Estradiol	G03FB05	TFF3	EUR	40461	0.00420226	0.00557529	0.00637099
Medroxyprogesterone Acetate |Estradiol	G03FB06	TFF3	Female	23023	0.000980413	0.00189269	0.0022606
Dydrogesterone |Estradiol	G03FB08	TFF3	All	42597	0.00100139	0.0017736	0.00219939
Dydrogesterone |Estradiol	G03FB08	TFF3	Female	23023	0.00673072	0.00911657	0.0101941
Dydrogesterone |Estradiol	G03FB08	TFF3	EUR	40461	0.00213012	0.0040347	0.00484513
Haemoglobin concentration	Haemoglobin_concentration	TFF3	All	42597	2.17736e-08	7.62683e-06	6.726e-05
Tamoxifen	L02BA01	TFF3	All	42597	0.00311563	0.00444593	0.00547308
Tamoxifen	L02BA01	TFF3	Female	23023	0.00817543	0.0102297	0.0115819
Tamoxifen	L02BA01	TFF3	EUR	40461	0.00627273	0.00798494	0.00904323
Long-standing illness, disability or infirmity	Long_standing_illness__disability_or_infirmity	TFF3	All	42597	0.00262304	0.00324478	0.00389035
Long-standing illness, disability or infirmity	Long_standing_illness__disability_or_infirmity	TFF3	Female	23023	0.00195411	0.00268582	0.00352809
Long-standing illness, disability or infirmity	Long_standing_illness__disability_or_infirmity	TFF3	Male	19574	0.00027651	0.000684695	0.00110843
Long-standing illness, disability or infirmity	Long_standing_illness__disability_or_infirmity	TFF3	EUR	40461	0.00207031	0.00256119	0.00314309
Lymphocyte percentage	Lymphocyte_percentage	TFF3	All	42597	0.00245591	0.00299622	0.00363417
Lymphocyte percentage	Lymphocyte_percentage	TFF3	Female	23023	0.00110856	0.00161688	0.00227545
Lymphocyte percentage	Lymphocyte_percentage	TFF3	Male	19574	0.00100311	0.00155966	0.00227633
Lymphocyte percentage	Lymphocyte_percentage	TFF3	EUR	40461	0.00135908	0.00185917	0.00237932
Oily fish intake	Oily_fish_intake	TFF3	Female	23023	0.00347749	0.00439896	0.00538236
Overall health rating	Overall_health_rating	TFF3	Male	19574	0.00169175	0.00237224	0.00321438
Peak expiratory flow (PEF)	Peak_expiratory_flow__PEF_	TFF3	AFR	827	0.00711978	0.0149323	0.025349
Pulse rate, automated reading	Pulse_rate	TFF3	Male	19574	0.00222303	0.00294003	0.00383901
Red blood cell (erythrocyte) count	Red_blood_cell__erythrocyte__count	TFF3	All	42597	0.0015953	0.00202443	0.00251226
Red blood cell (erythrocyte) count	Red_blood_cell__erythrocyte__count	TFF3	Female	23023	0.001913	0.00255407	0.00322089
Red blood cell (erythrocyte) count	Red_blood_cell__erythrocyte__count	TFF3	Male	19574	0.00344348	0.00442989	0.0055863
Red blood cell (erythrocyte) count	Red_blood_cell__erythrocyte__count	TFF3	EUR	40461	0.00228062	0.00278216	0.00349325
Red blood cell (erythrocyte) distribution width	Red_blood_cell__erythrocyte__distribution_width	TFF3	All	42597	0.00113357	0.00153955	0.00196024
Red blood cell (erythrocyte) distribution width	Red_blood_cell__erythrocyte__distribution_width	TFF3	Male	19574	0.00255871	0.00361633	0.00452354
Red blood cell (erythrocyte) distribution width	Red_blood_cell__erythrocyte__distribution_width	TFF3	EUR	40461	0.00192349	0.00255688	0.00326839
Total Lean Mass (g)	Total_Lean_Mass__g_	TFF3	All	42597	0.008675	0.00978173	0.0110061
Total Lean Mass (g)	Total_Lean_Mass__g_	TFF3	Male	19574	0.00318541	0.00429842	0.00546483
Total Lean Mass (g)	Total_Lean_Mass__g_	TFF3	EUR	40461	0.00762526	0.0085653	0.00962406
White blood cell (leukocyte) count	White_blood_cell__leukocyte__count	TFF3	All	42597	0.00178908	0.00231507	0.00291407
White blood cell (leukocyte) count	White_blood_cell__leukocyte__count	TFF3	Female	23023	0.000694415	0.00116669	0.00175948
White blood cell (leukocyte) count	White_blood_cell__leukocyte__count	TFF3	Male	19574	9.78416e-05	0.000337343	0.000723272
White blood cell (leukocyte) count	White_blood_cell__leukocyte__count	TFF3	EUR	40461	0.000797608	0.0011835	0.00162856
Age	age	TFF3	All	42597	0.00516796	0.00595414	0.00689809
Age	age	TFF3	Female	23023	0.00201515	0.00276455	0.00367658
Age	age	TFF3	Male	19574	0.0151066	0.0170764	0.0192587
Age	age	TFF3	AFR	827	0.00469564	0.0112068	0.020831
Age	age	TFF3	CSA	801	0.00917414	0.0174958	0.0319198
Age	age	TFF3	EUR	40461	0.00698545	0.00795676	0.00909577
Albumin	albumin_cleaned	TFF3	All	42597	0.00148721	0.00189194	0.00244205
Albumin	albumin_cleaned	TFF3	Female	23023	0.00455909	0.00559303	0.00689285
Albumin	albumin_cleaned	TFF3	Male	19574	0.000954639	0.00156165	0.00227834
Albumin	albumin_cleaned	TFF3	EUR	40461	0.00258342	0.00306523	0.0038825
Type 2 diabetes	bin_250.2	TFF3	All	42597	3.21097e-05	0.000105997	0.000240955
Type 2 diabetes	bin_250.2	TFF3	Male	19574	1.61173e-07	4.95521e-05	0.000300569
Body mass index	bmi	TFF3	Female	23023	0.0097441	0.0114245	0.0129592
Body mass index	bmi	TFF3	Male	19574	0.00158927	0.0022604	0.00316926
cis-pQTL score	cis.score	TFF3	All	42597	0.0286452	0.0314937	0.0343529
cis-pQTL score	cis.score	TFF3	Female	23023	0.0211046	0.024436	0.0276472
cis-pQTL score	cis.score	TFF3	Male	19574	0.0307971	0.0353203	0.0391825
cis-pQTL score	cis.score	TFF3	EUR	40461	0.0288228	0.0326388	0.0355407
IGF-1	igf1_cleaned	TFF3	Female	23023	5.17917e-05	0.000216606	0.000535687
LDL direct	ldl_chol_cleaned	TFF3	All	42597	0.00078675	0.00115501	0.00166007
LDL direct	ldl_chol_cleaned	TFF3	Male	19574	0.000728232	0.00124881	0.00189571
LDL direct	ldl_chol_cleaned	TFF3	EUR	40461	0.00044779	0.000688315	0.00101216
Alkaline phosphatase	log_alp_cleaned	TFF3	Male	19574	0.00423566	0.0055807	0.00691082
Alanine aminotransferase	log_alt_cleaned	TFF3	All	42597	0.000546624	0.000841476	0.00120149
Alanine aminotransferase	log_alt_cleaned	TFF3	Male	19574	0.000778191	0.00117677	0.00199001
Creatinine	log_crea_s_cleaned	TFF3	All	42597	0.0172509	0.0187288	0.0202711
Creatinine	log_crea_s_cleaned	TFF3	Female	23023	0.0147144	0.0167665	0.0188175
Creatinine	log_crea_s_cleaned	TFF3	Male	19574	0.0138079	0.0158915	0.0180035
Creatinine	log_crea_s_cleaned	TFF3	EUR	40461	0.0196996	0.0213886	0.0231668
C-reactive protein	log_crp_cleaned	TFF3	All	42597	0.00150382	0.00188287	0.00249792
C-reactive protein	log_crp_cleaned	TFF3	Female	23023	0.000926404	0.00140122	0.00205219
C-reactive protein	log_crp_cleaned	TFF3	EUR	40461	0.000740127	0.00107185	0.00150094
Cystatin C	log_cysc_cleaned	TFF3	All	42597	0.0960833	0.0993504	0.102663
Cystatin C	log_cysc_cleaned	TFF3	Female	23023	0.0556383	0.0600147	0.0644335
Cystatin C	log_cysc_cleaned	TFF3	Male	19574	0.140301	0.145261	0.15096
Cystatin C	log_cysc_cleaned	TFF3	AFR	827	0.121258	0.145107	0.180626
Cystatin C	log_cysc_cleaned	TFF3	CSA	801	0.093811	0.120157	0.151674
Cystatin C	log_cysc_cleaned	TFF3	EUR	40461	0.0865179	0.0900606	0.0940737
Testosterone	log_testo_cleaned	TFF3	All	42597	0.00148754	0.00194822	0.00248641
Testosterone	log_testo_cleaned	TFF3	EUR	40461	0.0020944	0.00259931	0.00329371
Triglycerides	log_total_tg_cleaned	TFF3	Female	23023	0.00402589	0.00512798	0.00642786
SHBG	shbg_cleaned	TFF3	All	42597	0.0162858	0.0179635	0.0193699
SHBG	shbg_cleaned	TFF3	Female	23023	0.0191026	0.0215349	0.0238763
SHBG	shbg_cleaned	TFF3	Male	19574	0.000259241	0.000613865	0.00108323
SHBG	shbg_cleaned	TFF3	EUR	40461	0.0144291	0.0161083	0.0177151
Smoking	smoking	TFF3	All	42597	0.00757811	0.00830812	0.00915378
Smoking	smoking	TFF3	Female	23023	0.00374241	0.00466519	0.00568363
Smoking	smoking	TFF3	Male	19574	0.0156181	0.0176738	0.0198015
Smoking	smoking	TFF3	EUR	40461	0.00834246	0.00934476	0.010598
trans-pQTL score	trans.score	TFF3	All	42597	0.0653606	0.0682513	0.0707217
trans-pQTL score	trans.score	TFF3	Female	23023	0.0550971	0.0586429	0.0623879
trans-pQTL score	trans.score	TFF3	Male	19574	0.0793433	0.0835238	0.0875841
trans-pQTL score	trans.score	TFF3	AFR	827	0.0187278	0.0294424	0.0399732
trans-pQTL score	trans.score	TFF3	CSA	801	0.0584299	0.0775283	0.099924
trans-pQTL score	trans.score	TFF3	EUR	40461	0.0646998	0.0669746	0.0691455
Urate	urate_cleaned	TFF3	Female	23023	0.00331202	0.00419934	0.00514244
Prednisolone	A07EA01	TFPI	All	42525	0.000504814	0.00078661	0.00111398
Prednisolone	A07EA01	TFPI	Female	22982	0.00101811	0.00176437	0.00248823
Warfarin	B01AA03	TFPI	All	42525	0.0244535	0.0270992	0.0292486
Warfarin	B01AA03	TFPI	Female	22982	0.0104344	0.0129267	0.0153291
Warfarin	B01AA03	TFPI	Male	19543	0.0295584	0.0335056	0.0368932
Warfarin	B01AA03	TFPI	EUR	40385	0.0173308	0.0191442	0.0211991
Forced expiratory volume in 1-second (FEV1)	Forced_expiratory_volume_in_1_second__FEV1_	TFPI	Female	22982	0.000160778	0.0003992	0.000741074
Levonorgestrel |Ethinyl Estradiol	G03AA07	TFPI	All	42525	0.000538396	0.000925511	0.00131436
Estradiol|Norethisterone |Estradiol	G03CA03	TFPI	EUR	40385	0.00018035	0.000375709	0.000726326
Conjugated Estrogens	G03CA57	TFPI	All	42525	0.00436527	0.00553662	0.00659871
Conjugated Estrogens	G03CA57	TFPI	Female	22982	0.00612892	0.00774925	0.00882204
Conjugated Estrogens	G03CA57	TFPI	EUR	40385	0.00380588	0.00456489	0.00517892
Norethisterone |Estradiol	G03FA01	TFPI	All	42525	0.000587581	0.000994082	0.00141725
Norethisterone |Estradiol	G03FA01	TFPI	Female	22982	0.00232773	0.00364929	0.0046424
Norethisterone |Estradiol	G03FA01	TFPI	EUR	40385	0.000741151	0.00127503	0.00175173
Conjugated Estrogens |Medroxyprogesterone Acetate|Medroxyprogesterone Acetate |Estradiol	G03FA12	TFPI	EUR	40385	0.000566752	0.000950604	0.00103329
Haemoglobin concentration	Haemoglobin_concentration	TFPI	All	42525	1.40851e-05	9.16179e-05	0.000237928
Heel bone mineral density (BMD) T-score, automated	Heel_bone_mineral_density__BMD__T_score__automated	TFPI	Female	22982	0.000309239	0.00063634	0.00104237
High light scatter reticulocyte count	High_light_scatter_reticulocyte_count	TFPI	Male	19543	0.000101506	0.000336838	0.00069412
High light scatter reticulocyte count	High_light_scatter_reticulocyte_count	TFPI	EUR	40385	0.000201456	0.000381567	0.000675725
Tamoxifen	L02BA01	TFPI	Female	22982	0.000556512	0.00103152	0.00145502
Leisure/social activities	Leisure_social_activities	TFPI	Male	19543	0.000126046	0.000400164	0.000755991
Mean corpuscular volume	Mean_corpuscular_volume	TFPI	All	42525	0.000174092	0.000345877	0.000625783
Mean corpuscular volume	Mean_corpuscular_volume	TFPI	Female	22982	4.58035e-05	0.000208515	0.000507963
Mean reticulocyte volume	Mean_reticulocyte_volume	TFPI	All	42525	1.22404e-08	7.37905e-06	7.90168e-05
Mean reticulocyte volume	Mean_reticulocyte_volume	TFPI	EUR	40385	2.8998e-06	6.08996e-05	0.000195869
Mean sphered cell volume	Mean_sphered_cell_volume	TFPI	All	42525	0.000322528	0.000554327	0.000811293
Mean sphered cell volume	Mean_sphered_cell_volume	TFPI	Female	22982	0.000371152	0.000732084	0.00114656
Mean sphered cell volume	Mean_sphered_cell_volume	TFPI	Male	19543	0.00415146	0.00550738	0.00681666
Mean sphered cell volume	Mean_sphered_cell_volume	TFPI	EUR	40385	0.00076233	0.00110175	0.00160277
Platelet crit	Platelet_crit	TFPI	All	42525	0.0188948	0.0202639	0.0221094
Platelet crit	Platelet_crit	TFPI	Female	22982	0.0158235	0.0182628	0.0202761
Platelet crit	Platelet_crit	TFPI	Male	19543	0.0179045	0.0203649	0.0230352
Platelet crit	Platelet_crit	TFPI	EUR	40385	0.020528	0.0224115	0.0242572
Pulse rate, automated reading	Pulse_rate	TFPI	All	42525	0.000901556	0.00123591	0.00165076
Pulse rate, automated reading	Pulse_rate	TFPI	Female	22982	0.000287727	0.000572701	0.000932707
Pulse rate, automated reading	Pulse_rate	TFPI	Male	19543	0.00138559	0.00196801	0.00263603
Pulse rate, automated reading	Pulse_rate	TFPI	EUR	40385	0.00208104	0.00270808	0.00328368
Systolic blood pressure, automated reading	Systolic_blood_pressure	TFPI	All	42525	0.000245887	0.000516331	0.000782811
Systolic blood pressure, automated reading	Systolic_blood_pressure	TFPI	Female	22982	0.000283606	0.000626932	0.00107638
Systolic blood pressure, automated reading	Systolic_blood_pressure	TFPI	Male	19543	0.000102773	0.000313377	0.000698879
Systolic blood pressure, automated reading	Systolic_blood_pressure	TFPI	EUR	40385	0.000480664	0.000739624	0.00106863
Time blood draw	Time_blood_draw	TFPI	All	42525	0.00296773	0.00357131	0.00427798
Time blood draw	Time_blood_draw	TFPI	Female	22982	0.00320944	0.00417277	0.00520283
Time blood draw	Time_blood_draw	TFPI	Male	19543	0.00501215	0.00614929	0.00750559
Time blood draw	Time_blood_draw	TFPI	EUR	40385	0.00289991	0.00364062	0.00437047
White blood cell (leukocyte) count	White_blood_cell__leukocyte__count	TFPI	Male	19543	1.37191e-07	2.98677e-05	0.000205508
Age	age	TFPI	All	42525	0.00451705	0.00541241	0.00645723
Age	age	TFPI	Female	22982	0.0185885	0.0208635	0.0228336
Age	age	TFPI	AFR	830	0.00328059	0.00878895	0.0176623
Age	age	TFPI	EUR	40385	0.00440795	0.00510569	0.00607579
Alcohol consumption	alcohol	TFPI	All	42525	0.00048551	0.00074787	0.00105079
Alcohol consumption	alcohol	TFPI	Male	19543	0.000621615	0.00108861	0.00162973
Alcohol consumption	alcohol	TFPI	EUR	40385	0.000881595	0.00120516	0.00160556
Obstetrical/birth trauma	bin_665	TFPI	All	42525	0.00106975	0.00149178	0.00198277
Obstetrical/birth trauma	bin_665	TFPI	EUR	40385	0.00155991	0.00207739	0.00257936
Calcium	ca_cleaned	TFPI	All	42525	0.000306433	0.00055683	0.000853861
Calcium	ca_cleaned	TFPI	Female	22982	0.000417071	0.000829545	0.00138143
Calcium	ca_cleaned	TFPI	EUR	40385	0.000736471	0.00102647	0.00149213
cis-pQTL score	cis.score	TFPI	All	42525	0.0830266	0.0865832	0.0894779
cis-pQTL score	cis.score	TFPI	Female	22982	0.087321	0.0908186	0.095793
cis-pQTL score	cis.score	TFPI	Male	19543	0.0743507	0.0787617	0.083561
cis-pQTL score	cis.score	TFPI	AFR	830	0.0521308	0.0702109	0.0894505
cis-pQTL score	cis.score	TFPI	CSA	802	0.0233305	0.0348038	0.0562891
cis-pQTL score	cis.score	TFPI	EUR	40385	0.0723075	0.0753217	0.0778252
Glycated haemoglobin (HbA1c)	hba1c_cleaned	TFPI	All	42525	0.00702635	0.00801894	0.0094038
Glycated haemoglobin (HbA1c)	hba1c_cleaned	TFPI	Female	22982	0.0059019	0.0071589	0.0083602
Glycated haemoglobin (HbA1c)	hba1c_cleaned	TFPI	Male	19543	0.0102221	0.0118434	0.0134774
Glycated haemoglobin (HbA1c)	hba1c_cleaned	TFPI	AFR	830	0.0013948	0.0059543	0.0143944
Glycated haemoglobin (HbA1c)	hba1c_cleaned	TFPI	EUR	40385	0.00524013	0.00609736	0.00714103
HDL cholesterol	hdl_chol_cleaned	TFPI	All	42525	0.00531291	0.00613971	0.00711988
HDL cholesterol	hdl_chol_cleaned	TFPI	Male	19543	0.0117015	0.0139061	0.0158031
HDL cholesterol	hdl_chol_cleaned	TFPI	EUR	40385	0.0039014	0.00465978	0.00549696
LDL direct	ldl_chol_cleaned	TFPI	All	42525	0.135113	0.13911	0.142806
LDL direct	ldl_chol_cleaned	TFPI	Female	22982	0.143727	0.14905	0.154146
LDL direct	ldl_chol_cleaned	TFPI	Male	19543	0.109003	0.113816	0.118712
LDL direct	ldl_chol_cleaned	TFPI	AFR	830	0.118137	0.14826	0.180161
LDL direct	ldl_chol_cleaned	TFPI	CSA	802	0.0535578	0.0710123	0.11489
LDL direct	ldl_chol_cleaned	TFPI	EUR	40385	0.13029	0.133853	0.137482
Alkaline phosphatase	log_alp_cleaned	TFPI	All	42525	0.00952707	0.0108813	0.011979
Alkaline phosphatase	log_alp_cleaned	TFPI	Female	22982	0.0111838	0.0128756	0.0145895
Alkaline phosphatase	log_alp_cleaned	TFPI	Male	19543	0.00918489	0.0108677	0.0126125
Alkaline phosphatase	log_alp_cleaned	TFPI	AFR	830	0.0294529	0.044293	0.0643185
Alkaline phosphatase	log_alp_cleaned	TFPI	EUR	40385	0.0156317	0.0172076	0.018647
Aspartate aminotransferase	log_ast_cleaned	TFPI	All	42525	0.00238511	0.0028993	0.00339985
Aspartate aminotransferase	log_ast_cleaned	TFPI	Female	22982	0.00235485	0.00310157	0.00391502
Aspartate aminotransferase	log_ast_cleaned	TFPI	EUR	40385	0.00185925	0.00235892	0.00295271
C-reactive protein	log_crp_cleaned	TFPI	All	42525	0.00475419	0.00565491	0.00657225
C-reactive protein	log_crp_cleaned	TFPI	Female	22982	2.95616e-08	1.38257e-05	0.000157007
C-reactive protein	log_crp_cleaned	TFPI	Male	19543	0.00736682	0.00878566	0.0107065
C-reactive protein	log_crp_cleaned	TFPI	EUR	40385	0.00278836	0.00340403	0.00414652
Cystatin C	log_cysc_cleaned	TFPI	All	42525	0.0101046	0.011271	0.012582
Cystatin C	log_cysc_cleaned	TFPI	Female	22982	0.0101761	0.0117308	0.0133618
Cystatin C	log_cysc_cleaned	TFPI	Male	19543	0.00942098	0.0113501	0.0129354
Cystatin C	log_cysc_cleaned	TFPI	AFR	830	0.0434848	0.0605736	0.0800631
Cystatin C	log_cysc_cleaned	TFPI	CSA	802	0.00753905	0.0159033	0.0281032
Cystatin C	log_cysc_cleaned	TFPI	EUR	40385	0.00804537	0.00904314	0.0102999
Direct bilirubin	log_dbil_cleaned	TFPI	Male	19543	0.00146992	0.00222596	0.00307916
Direct bilirubin	log_dbil_cleaned	TFPI	EUR	40385	0.000390495	0.000673771	0.0010273
Gamma glutamyltransferase	log_ggt_cleaned	TFPI	All	42525	0.000277217	0.000499455	0.000810375
Gamma glutamyltransferase	log_ggt_cleaned	TFPI	Female	22982	0.000332655	0.000643671	0.00113517
Gamma glutamyltransferase	log_ggt_cleaned	TFPI	Male	19543	0.000219914	0.000621033	0.00108332
Gamma glutamyltransferase	log_ggt_cleaned	TFPI	CSA	802	0.0110845	0.0196086	0.0309231
Gamma glutamyltransferase	log_ggt_cleaned	TFPI	EUR	40385	0.000465058	0.000765556	0.00110996
Testosterone	log_testo_cleaned	TFPI	EUR	40385	1.75236e-06	5.86263e-05	0.000148113
Triglycerides	log_total_tg_cleaned	TFPI	All	42525	0.00847966	0.00957031	0.0106882
Triglycerides	log_total_tg_cleaned	TFPI	Female	22982	0.00261204	0.00355128	0.00444605
Triglycerides	log_total_tg_cleaned	TFPI	Male	19543	0.0148925	0.0168465	0.0191607
Triglycerides	log_total_tg_cleaned	TFPI	CSA	802	0.0086373	0.0228601	0.0399569
Triglycerides	log_total_tg_cleaned	TFPI	EUR	40385	0.00487916	0.00575787	0.00664875
Sex	sex	TFPI	All	42525	0.01202	0.0132757	0.0145096
Sex	sex	TFPI	EUR	40385	0.00213941	0.0026598	0.00331301
SHBG	shbg_cleaned	TFPI	All	42525	0.000377509	0.000621905	0.00102741
SHBG	shbg_cleaned	TFPI	Female	22982	0.000742748	0.00123933	0.00179164
trans-pQTL score	trans.score	TFPI	All	42525	0.0277214	0.0295251	0.0314875
trans-pQTL score	trans.score	TFPI	Female	22982	0.0217859	0.0239473	0.0264587
trans-pQTL score	trans.score	TFPI	Male	19543	0.0317809	0.0348393	0.0378285
trans-pQTL score	trans.score	TFPI	EUR	40385	0.026081	0.0280998	0.0301997
Urate	urate_cleaned	TFPI	EUR	40385	5.41987e-08	6.92274e-06	7.55775e-05
Waist-to-Hip ratio	whr	KLHL41	Male	19185	2.50526e-08	2.10644e-05	0.000200004
Waist-to-Hip ratio	whr	DBNL	EUR	40800	1.76029e-07	2.10573e-05	9.71084e-05
Waist-to-Hip ratio	whr	CASP7	EUR	39674	1.25292e-07	2.09972e-05	0.000102723
Eosinophill percentage	Eosinophill_percentage	TFPI2	All	42911	0.000145018	0.000303693	0.00051688
Fasting time	Fasting_time	TFPI2	EUR	40754	0.000252501	0.000499771	0.000798057
Haemoglobin concentration	Haemoglobin_concentration	TFPI2	All	42911	0.00053847	0.000906136	0.00130132
Haemoglobin concentration	Haemoglobin_concentration	TFPI2	Male	19693	0.00169682	0.00244777	0.00332338
Haemoglobin concentration	Haemoglobin_concentration	TFPI2	EUR	40754	0.000961556	0.00143163	0.0019604
Tamoxifen	L02BA01	TFPI2	Female	23218	0.000508916	0.0011151	0.00170996
Tamoxifen	L02BA01	TFPI2	EUR	40754	0.000558737	0.000894522	0.00127162
Long-standing illness, disability or infirmity	Long_standing_illness__disability_or_infirmity	TFPI2	CSA	806	0.0023862	0.0202447	0.0265515
Mean platelet (thrombocyte) volume	Mean_platelet__thrombocyte__volume	TFPI2	All	42911	0.00259096	0.003213	0.00393917
Mean platelet (thrombocyte) volume	Mean_platelet__thrombocyte__volume	TFPI2	Female	23218	0.00104958	0.00161489	0.00230372
Mean platelet (thrombocyte) volume	Mean_platelet__thrombocyte__volume	TFPI2	EUR	40754	0.00266739	0.00326857	0.00394692
Monocyte percentage	Monocyte_percentage	TFPI2	Female	23218	0.000909288	0.00142391	0.00206367
Tramadol|Morphine	N02AX02	TFPI2	All	42911	0.000930195	0.00127015	0.00170787
Tramadol|Morphine	N02AX02	TFPI2	EUR	40754	0.00146136	0.00195391	0.00252034
Neutrophill percentage	Neutrophill_percentage	TFPI2	All	42911	0.00255313	0.00320886	0.00391261
Neutrophill percentage	Neutrophill_percentage	TFPI2	Female	23218	0.00286295	0.00365676	0.00451013
Neutrophill percentage	Neutrophill_percentage	TFPI2	EUR	40754	0.00387127	0.0045356	0.00526835
Overall health rating	Overall_health_rating	TFPI2	All	42911	0.000967488	0.00133824	0.00178243
Overall health rating	Overall_health_rating	TFPI2	Male	19693	0.000631771	0.00115513	0.00171984
Platelet crit	Platelet_crit	TFPI2	All	42911	0.00472211	0.0055354	0.00646973
Platelet crit	Platelet_crit	TFPI2	Female	23218	0.00658391	0.0078318	0.00912584
Platelet crit	Platelet_crit	TFPI2	Male	19693	0.00669779	0.00808445	0.00939705
Platelet crit	Platelet_crit	TFPI2	EUR	40754	0.00582578	0.00667984	0.00750029
Red blood cell (erythrocyte) distribution width	Red_blood_cell__erythrocyte__distribution_width	TFPI2	All	42911	0.000817564	0.00118253	0.0015817
Red blood cell (erythrocyte) distribution width	Red_blood_cell__erythrocyte__distribution_width	TFPI2	Female	23218	0.00253741	0.00345498	0.0044583
Red blood cell (erythrocyte) distribution width	Red_blood_cell__erythrocyte__distribution_width	TFPI2	Male	19693	0.000146423	0.000395222	0.000790947
Red blood cell (erythrocyte) distribution width	Red_blood_cell__erythrocyte__distribution_width	TFPI2	EUR	40754	0.000712365	0.00105575	0.00140535
Time blood draw	Time_blood_draw	TFPI2	All	42911	0.00184379	0.00230224	0.00281932
Time blood draw	Time_blood_draw	TFPI2	Male	19693	0.00424868	0.00538832	0.00662001
Time blood draw	Time_blood_draw	TFPI2	EUR	40754	0.00136224	0.00174702	0.00233174
Age	age	TFPI2	All	42911	0.00177017	0.00232466	0.00286371
Age	age	TFPI2	Female	23218	0.000953464	0.00154162	0.00223927
Age	age	TFPI2	EUR	40754	0.00249386	0.00311461	0.0038079
Albumin	albumin_cleaned	TFPI2	All	42911	0.00138152	0.00188982	0.00238432
Albumin	albumin_cleaned	TFPI2	Female	23218	0.00229107	0.00306264	0.00386081
Albumin	albumin_cleaned	TFPI2	Male	19693	0.000767984	0.00132959	0.00199321
Albumin	albumin_cleaned	TFPI2	EUR	40754	0.00200059	0.00250318	0.00307328
Alcohol consumption	alcohol	TFPI2	All	42911	0.000619635	0.000903044	0.00127439
Alcohol consumption	alcohol	TFPI2	Male	19693	0.00307535	0.00390222	0.00494083
cis-pQTL score	cis.score	TFPI2	All	42911	0.00832304	0.0092554	0.0104087
cis-pQTL score	cis.score	TFPI2	Female	23218	0.0110814	0.0127637	0.0141903
cis-pQTL score	cis.score	TFPI2	Male	19693	0.0081331	0.00958479	0.0108972
cis-pQTL score	cis.score	TFPI2	EUR	40754	0.00895503	0.010181	0.0115941
Glycated haemoglobin (HbA1c)	hba1c_cleaned	TFPI2	All	42911	0.00187515	0.00245961	0.0031234
Glycated haemoglobin (HbA1c)	hba1c_cleaned	TFPI2	Female	23218	0.000863916	0.00139142	0.00209119
Glycated haemoglobin (HbA1c)	hba1c_cleaned	TFPI2	Male	19693	0.00130867	0.00193109	0.00287292
Glycated haemoglobin (HbA1c)	hba1c_cleaned	TFPI2	EUR	40754	0.00277956	0.00340962	0.00415439
HDL cholesterol	hdl_chol_cleaned	TFPI2	Female	23218	0.00320792	0.00400178	0.00505934
IGF-1	igf1_cleaned	TFPI2	All	42911	0.000814528	0.00121473	0.00154035
IGF-1	igf1_cleaned	TFPI2	Female	23218	0.00453548	0.00566943	0.00689043
IGF-1	igf1_cleaned	TFPI2	Male	19693	0.000324758	0.000764589	0.00130874
IGF-1	igf1_cleaned	TFPI2	EUR	40754	0.000584638	0.000897659	0.00132231
LDL direct	ldl_chol_cleaned	TFPI2	All	42911	0.00177538	0.00225954	0.00282678
LDL direct	ldl_chol_cleaned	TFPI2	Female	23218	0.00104369	0.00158746	0.00221231
LDL direct	ldl_chol_cleaned	TFPI2	EUR	40754	0.00191997	0.00246945	0.00300724
Alkaline phosphatase	log_alp_cleaned	TFPI2	All	42911	0.0100418	0.0113118	0.0125961
Alkaline phosphatase	log_alp_cleaned	TFPI2	Female	23218	0.0109511	0.0124736	0.0145238
Alkaline phosphatase	log_alp_cleaned	TFPI2	Male	19693	0.00429497	0.00534976	0.0064998
Alkaline phosphatase	log_alp_cleaned	TFPI2	AFR	837	0.000825782	0.00459762	0.0112373
Alkaline phosphatase	log_alp_cleaned	TFPI2	CSA	806	1.61524e-06	0.000265348	0.00319374
Alkaline phosphatase	log_alp_cleaned	TFPI2	EUR	40754	0.00736438	0.00828438	0.00908522
Aspartate aminotransferase	log_ast_cleaned	TFPI2	All	42911	0.0144546	0.0162803	0.0177664
Aspartate aminotransferase	log_ast_cleaned	TFPI2	Female	23218	0.0102039	0.0118444	0.0136318
Aspartate aminotransferase	log_ast_cleaned	TFPI2	Male	19693	0.0138756	0.01558	0.0175967
Aspartate aminotransferase	log_ast_cleaned	TFPI2	EUR	40754	0.0135246	0.0148577	0.0164614
C-reactive protein	log_crp_cleaned	TFPI2	All	42911	0.0123976	0.0135695	0.0151238
C-reactive protein	log_crp_cleaned	TFPI2	Female	23218	0.00638565	0.00787836	0.00930618
C-reactive protein	log_crp_cleaned	TFPI2	Male	19693	0.0141711	0.0164614	0.0188647
C-reactive protein	log_crp_cleaned	TFPI2	AFR	837	0.0168718	0.0298609	0.0455669
C-reactive protein	log_crp_cleaned	TFPI2	CSA	806	0.0350302	0.0575012	0.0762932
C-reactive protein	log_crp_cleaned	TFPI2	EUR	40754	0.012046	0.0135355	0.0146529
Cystatin C	log_cysc_cleaned	TFPI2	All	42911	0.0334482	0.0356026	0.038028
Cystatin C	log_cysc_cleaned	TFPI2	Female	23218	0.0493151	0.0527601	0.0568833
Cystatin C	log_cysc_cleaned	TFPI2	Male	19693	0.0289571	0.0318109	0.0351022
Cystatin C	log_cysc_cleaned	TFPI2	AFR	837	0.005403	0.0141097	0.0259218
Cystatin C	log_cysc_cleaned	TFPI2	CSA	806	0.0203599	0.0307347	0.0515621
Cystatin C	log_cysc_cleaned	TFPI2	EUR	40754	0.0449725	0.0469421	0.0493316
Gamma glutamyltransferase	log_ggt_cleaned	TFPI2	Female	23218	0.000571075	0.000951231	0.0014345
Ancestry	pop	TFPI2	All	42911	0.00981064	0.0112378	0.0126304
Ancestry	pop	TFPI2	Female	23218	0.0122829	0.0144927	0.0165548
Ancestry	pop	TFPI2	Male	19693	0.0098066	0.011917	0.01459
Sex	sex	TFPI2	All	42911	0.0196594	0.0211761	0.0228945
Sex	sex	TFPI2	AFR	837	0.0434051	0.0607486	0.0801172
Sex	sex	TFPI2	CSA	806	0.0725067	0.0983496	0.12651
Sex	sex	TFPI2	EUR	40754	0.014015	0.0156413	0.0169044
SHBG	shbg_cleaned	TFPI2	All	42911	0.00431351	0.00505189	0.00587171
SHBG	shbg_cleaned	TFPI2	Female	23218	0.000844845	0.00140977	0.00198537
SHBG	shbg_cleaned	TFPI2	Male	19693	0.00378016	0.00492942	0.00595841
SHBG	shbg_cleaned	TFPI2	EUR	40754	0.00416216	0.00498668	0.00576518
Total protein	total_prot_cleaned	TFPI2	All	42911	0.00249503	0.00308886	0.00385928
Total protein	total_prot_cleaned	TFPI2	Female	23218	0.00330744	0.00416371	0.00519933
Total protein	total_prot_cleaned	TFPI2	Male	19693	0.0023859	0.00317221	0.00430406
Total protein	total_prot_cleaned	TFPI2	EUR	40754	0.00452824	0.00529529	0.00610709
trans-pQTL score	trans.score	TFPI2	All	42911	0.0394348	0.0411987	0.0434336
trans-pQTL score	trans.score	TFPI2	Female	23218	0.0423873	0.0454901	0.0484937
trans-pQTL score	trans.score	TFPI2	Male	19693	0.0360363	0.0387601	0.0417366
trans-pQTL score	trans.score	TFPI2	EUR	40754	0.0457116	0.0482719	0.0507243
Waist-to-Hip ratio	whr	BECN1	EUR	38706	2.09309e-07	2.08249e-05	0.000139947
Waist-to-Hip ratio	whr	LRCH4	EUR	38440	7.13669e-08	2.0763e-05	0.000120147
Waist-to-Hip ratio	whr	SLAMF6	Female	22640	7.16738e-08	2.06118e-05	0.000169333
Prednisolone	A07EA01	TFRC	All	42842	0.00149729	0.00223752	0.00283914
Prednisolone	A07EA01	TFRC	Female	23163	0.000177182	0.000491902	0.00089677
Sulfasalazine	A07EC01	TFRC	All	42842	0.000771698	0.00104975	0.00133154
Sulfasalazine	A07EC01	TFRC	Female	23163	0.00210218	0.00317274	0.00383099
Sulfasalazine	A07EC01	TFRC	EUR	40690	0.00133099	0.00174302	0.00215603
Warfarin	B01AA03	TFRC	All	42842	0.00162773	0.00224282	0.00275432
Warfarin	B01AA03	TFRC	Male	19679	0.00251678	0.00328193	0.00431874
Warfarin	B01AA03	TFRC	EUR	40690	0.000817849	0.00114138	0.00160689
Beef intake	Beef_intake	TFRC	All	42842	0.00117468	0.00155698	0.00207273
Beef intake	Beef_intake	TFRC	Female	23163	0.00186912	0.00249135	0.0032839
Bendroflumethiazide	C03AA01	TFRC	All	42842	0.000548082	0.000863585	0.00131578
Bendroflumethiazide	C03AA01	TFRC	Female	23163	0.000730608	0.00119624	0.0017539
Date of attending assessment centre	Date_of_attending_assessment_centre	TFRC	All	42842	0.000724373	0.000997533	0.00146875
Date of attending assessment centre	Date_of_attending_assessment_centre	TFRC	Female	23163	0.00153707	0.00227018	0.00304906
Date of attending assessment centre	Date_of_attending_assessment_centre	TFRC	Male	19679	0.000400087	0.000694168	0.00118267
Date of attending assessment centre	Date_of_attending_assessment_centre	TFRC	EUR	40690	0.00392109	0.00461692	0.00547163
Tibolone	G03CX01	TFRC	All	42842	0.00014572	0.000362652	0.00061406
Tibolone	G03CX01	TFRC	Female	23163	0.00223112	0.00311541	0.00382567
Tibolone	G03CX01	TFRC	EUR	40690	0.000487483	0.000998449	0.00131624
Norethisterone |Estradiol	G03FA01	TFRC	Female	23163	1.17059e-07	3.76548e-05	0.000169306
High light scatter reticulocyte count	High_light_scatter_reticulocyte_count	TFRC	All	42842	0.0302632	0.0326173	0.034797
High light scatter reticulocyte count	High_light_scatter_reticulocyte_count	TFRC	Female	23163	0.00995506	0.0112855	0.0130813
High light scatter reticulocyte count	High_light_scatter_reticulocyte_count	TFRC	Male	19679	0.0236849	0.0262789	0.0287922
High light scatter reticulocyte count	High_light_scatter_reticulocyte_count	TFRC	EUR	40690	0.0214728	0.0229246	0.0247512
Immature reticulocyte fraction	Immature_reticulocyte_fraction	TFRC	AFR	832	0.0257404	0.042494	0.0621645
Lymphocyte count	Lymphocyte_count	TFRC	All	42842	0.0054464	0.00623779	0.00735994
Lymphocyte count	Lymphocyte_count	TFRC	Female	23163	0.00592381	0.00708081	0.00834311
Lymphocyte count	Lymphocyte_count	TFRC	Male	19679	0.00590864	0.00710112	0.00847987
Lymphocyte count	Lymphocyte_count	TFRC	EUR	40690	0.00621268	0.00719779	0.00817906
Lymphocyte percentage	Lymphocyte_percentage	TFRC	Female	23163	1.20723e-07	2.9907e-05	0.00016393
Mean corpuscular haemoglobin concentration	Mean_corpuscular_haemoglobin_concentration	TFRC	All	42842	0.000759261	0.00119946	0.00168797
Mean corpuscular haemoglobin concentration	Mean_corpuscular_haemoglobin_concentration	TFRC	Female	23163	0.00280967	0.00369726	0.00465003
Mean corpuscular haemoglobin concentration	Mean_corpuscular_haemoglobin_concentration	TFRC	EUR	40690	0.00123661	0.00167084	0.00225943
Mean corpuscular volume	Mean_corpuscular_volume	TFRC	All	42842	0.00742945	0.00844797	0.00964833
Mean corpuscular volume	Mean_corpuscular_volume	TFRC	Female	23163	0.0108479	0.0130643	0.0150403
Mean corpuscular volume	Mean_corpuscular_volume	TFRC	Male	19679	0.00406784	0.00526108	0.0069967
Mean corpuscular volume	Mean_corpuscular_volume	TFRC	AFR	832	0.00718712	0.0164402	0.029395
Mean corpuscular volume	Mean_corpuscular_volume	TFRC	CSA	806	0.0715168	0.090086	0.112965
Mean corpuscular volume	Mean_corpuscular_volume	TFRC	EUR	40690	0.0110488	0.012301	0.0138367
Mean reticulocyte volume	Mean_reticulocyte_volume	TFRC	All	42842	0.0113238	0.0127172	0.0138818
Mean reticulocyte volume	Mean_reticulocyte_volume	TFRC	Female	23163	0.0139623	0.0158369	0.0177701
Mean reticulocyte volume	Mean_reticulocyte_volume	TFRC	Male	19679	0.0153555	0.0175872	0.020136
Mean reticulocyte volume	Mean_reticulocyte_volume	TFRC	EUR	40690	0.0158845	0.0175175	0.0188731
Mean sphered cell volume	Mean_sphered_cell_volume	TFRC	All	42842	0.00870372	0.0097691	0.0107632
Mean sphered cell volume	Mean_sphered_cell_volume	TFRC	Female	23163	0.00966029	0.0113126	0.0129001
Mean sphered cell volume	Mean_sphered_cell_volume	TFRC	Male	19679	0.00879716	0.0102647	0.0118527
Mean sphered cell volume	Mean_sphered_cell_volume	TFRC	EUR	40690	0.00961385	0.0108642	0.0119585
Number of draws	Number_of_draws	TFRC	All	42842	4.34573e-08	2.60412e-05	0.000110236
Platelet crit	Platelet_crit	TFRC	Male	19679	0.000600302	0.00117151	0.00187984
Processed meat intake	Processed_meat_intake	TFRC	All	42842	0.000817148	0.00114882	0.00161019
Processed meat intake	Processed_meat_intake	TFRC	EUR	40690	0.00145501	0.00200291	0.00248002
Red blood cell (erythrocyte) count	Red_blood_cell__erythrocyte__count	TFRC	All	42842	0.000459804	0.00077046	0.00124462
Red blood cell (erythrocyte) count	Red_blood_cell__erythrocyte__count	TFRC	Male	19679	0.00501071	0.00603188	0.00754553
Red blood cell (erythrocyte) count	Red_blood_cell__erythrocyte__count	TFRC	EUR	40690	0.000359296	0.00062328	0.000983914
Red blood cell (erythrocyte) distribution width	Red_blood_cell__erythrocyte__distribution_width	TFRC	All	42842	0.0254717	0.0273909	0.0291219
Red blood cell (erythrocyte) distribution width	Red_blood_cell__erythrocyte__distribution_width	TFRC	Female	23163	0.0202987	0.0223406	0.0249554
Red blood cell (erythrocyte) distribution width	Red_blood_cell__erythrocyte__distribution_width	TFRC	Male	19679	0.0201868	0.0226721	0.0253037
Red blood cell (erythrocyte) distribution width	Red_blood_cell__erythrocyte__distribution_width	TFRC	CSA	806	0.00696528	0.0174718	0.0341886
Red blood cell (erythrocyte) distribution width	Red_blood_cell__erythrocyte__distribution_width	TFRC	EUR	40690	0.0193348	0.0211816	0.0230675
Time blood draw	Time_blood_draw	TFRC	Female	23163	0.00279761	0.00367972	0.00461547
Total Lean Mass (g)	Total_Lean_Mass__g_	TFRC	Female	23163	0.00264245	0.00337949	0.00444547
Alcohol consumption	alcohol	TFRC	All	42842	0.00501789	0.00574718	0.00658685
Alcohol consumption	alcohol	TFRC	Female	23163	0.00435671	0.00533103	0.00645818
Alcohol consumption	alcohol	TFRC	Male	19679	0.00515185	0.00654443	0.00796029
Alcohol consumption	alcohol	TFRC	EUR	40690	0.004922	0.00567562	0.00659017
Iron deficiency anemias, unspecified or not due to blood loss	bin_280.1	TFRC	All	42842	0.000654838	0.00104038	0.00153038
Other anemias	bin_285	TFRC	EUR	40690	6.18737e-08	1.25307e-05	8.3207e-05
Systemic lupus erythematosus	bin_695.42	TFRC	Female	23163	0.000183735	0.000436387	0.000788968
Centre	centre	TFRC	All	42842	0.00768653	0.00881574	0.00989666
Centre	centre	TFRC	Male	19679	0.0101964	0.0120281	0.0138832
cis-pQTL score	cis.score	TFRC	All	42842	0.170582	0.173908	0.177847
cis-pQTL score	cis.score	TFRC	Female	23163	0.148082	0.15259	0.15668
cis-pQTL score	cis.score	TFRC	Male	19679	0.16309	0.168911	0.174238
cis-pQTL score	cis.score	TFRC	AFR	832	0.0142552	0.0264474	0.0405983
cis-pQTL score	cis.score	TFRC	CSA	806	0.139449	0.162777	0.207199
cis-pQTL score	cis.score	TFRC	EUR	40690	0.155504	0.159087	0.162483
Glycated haemoglobin (HbA1c)	hba1c_cleaned	TFRC	All	42842	0.00266207	0.00338791	0.00410089
Glycated haemoglobin (HbA1c)	hba1c_cleaned	TFRC	Male	19679	0.00313216	0.00410373	0.00529239
Glycated haemoglobin (HbA1c)	hba1c_cleaned	TFRC	EUR	40690	0.00373821	0.00460528	0.00570862
HDL cholesterol	hdl_chol_cleaned	TFRC	Male	19679	0.000574908	0.0011122	0.00200006
IGF-1	igf1_cleaned	TFRC	All	42842	0.00126281	0.0017167	0.00221147
IGF-1	igf1_cleaned	TFRC	Male	19679	0.00156393	0.00235373	0.00320444
IGF-1	igf1_cleaned	TFRC	EUR	40690	0.00112537	0.00160839	0.00212433
Alkaline phosphatase	log_alp_cleaned	TFRC	All	42842	0.00833026	0.00935659	0.0104943
Alkaline phosphatase	log_alp_cleaned	TFRC	Female	23163	0.00156412	0.00226846	0.00300841
Alkaline phosphatase	log_alp_cleaned	TFRC	Male	19679	0.00485533	0.00617765	0.00748246
Alkaline phosphatase	log_alp_cleaned	TFRC	EUR	40690	0.0033547	0.00401272	0.00473277
Creatinine	log_crea_s_cleaned	TFRC	All	42842	0.000854243	0.00128201	0.00177565
Creatinine	log_crea_s_cleaned	TFRC	Female	23163	0.000236586	0.00056267	0.000948774
Creatinine	log_crea_s_cleaned	TFRC	Male	19679	0.00110973	0.00162197	0.00233289
Creatinine	log_crea_s_cleaned	TFRC	EUR	40690	0.000919731	0.00136003	0.00193953
C-reactive protein	log_crp_cleaned	TFRC	Male	19679	0.0039772	0.00518455	0.0064288
C-reactive protein	log_crp_cleaned	TFRC	EUR	40690	0.00101464	0.00147797	0.00199203
Gamma glutamyltransferase	log_ggt_cleaned	TFRC	All	42842	0.00148119	0.00199239	0.00252269
Ancestry	pop	TFRC	All	42842	0.00267414	0.00341922	0.00405182
Ancestry	pop	TFRC	Female	23163	0.0013158	0.00185042	0.00265362
Ancestry	pop	TFRC	Male	19679	0.00648603	0.00776374	0.00918761
Smoking	smoking	TFRC	All	42842	0.00264519	0.00324576	0.0039796
Smoking	smoking	TFRC	Female	23163	0.00464622	0.00574764	0.00691642
Smoking	smoking	TFRC	Male	19679	0.00509318	0.00638261	0.00813959
Smoking	smoking	TFRC	EUR	40690	0.00264129	0.00320447	0.00384731
Total protein	total_prot_cleaned	TFRC	All	42842	0.000779734	0.00113357	0.00153673
Total protein	total_prot_cleaned	TFRC	Female	23163	0.00178258	0.00253864	0.00348159
Total protein	total_prot_cleaned	TFRC	EUR	40690	0.000348235	0.000610283	0.000937185
trans-pQTL score	trans.score	TFRC	All	42842	0.051722	0.054096	0.0566852
trans-pQTL score	trans.score	TFRC	Female	23163	0.043111	0.0462013	0.049009
trans-pQTL score	trans.score	TFRC	Male	19679	0.06026	0.0650006	0.0692648
trans-pQTL score	trans.score	TFRC	CSA	806	0.0713119	0.091859	0.11614
trans-pQTL score	trans.score	TFRC	EUR	40690	0.0509792	0.0534366	0.0558654
Amiodarone	C01BD01	TG	EUR	39570	0.000830802	0.00148194	0.00186853
Cereal intake	Cereal_intake	TG	All	41687	0.000426541	0.000693623	0.00101266
Cereal intake	Cereal_intake	TG	Male	19152	0.00054449	0.00100223	0.00167258
Cereal intake	Cereal_intake	TG	EUR	39570	0.000168244	0.000347965	0.000597523
Levothyroxine	H03AA01	TG	All	41687	3.53483e-05	0.000197527	0.000467085
Levothyroxine	H03AA01	TG	Female	22535	0.000803201	0.00150562	0.00254088
High light scatter reticulocyte count	High_light_scatter_reticulocyte_count	TG	All	41687	0.000464206	0.000717999	0.00106999
High light scatter reticulocyte count	High_light_scatter_reticulocyte_count	TG	Female	22535	0.00229852	0.00295339	0.00364399
High light scatter reticulocyte count	High_light_scatter_reticulocyte_count	TG	EUR	39570	0.000334017	0.000595052	0.000926121
Leisure/social activities	Leisure_social_activities	TG	All	41687	0.000383004	0.000665486	0.000991181
Leisure/social activities	Leisure_social_activities	TG	Male	19152	0.00427427	0.00538917	0.00644285
Leisure/social activities	Leisure_social_activities	TG	EUR	39570	0.00123217	0.00164321	0.00216862
Mean corpuscular volume	Mean_corpuscular_volume	TG	All	41687	0.000271915	0.000487838	0.000748617
Mean corpuscular volume	Mean_corpuscular_volume	TG	Female	22535	0.00229315	0.00317645	0.00394334
Mean corpuscular volume	Mean_corpuscular_volume	TG	EUR	39570	0.000122057	0.000291823	0.000547389
Height	Standing_height	TG	Female	22535	0.00148638	0.00216052	0.00297138
Height	Standing_height	TG	Male	19152	0.00306411	0.00412531	0.00517135
Age	age	TG	Male	19152	8.07185e-06	0.000121092	0.000362669
Alcohol consumption	alcohol	TG	All	41687	0.00190417	0.00234924	0.00303139
Alcohol consumption	alcohol	TG	Male	19152	0.00224114	0.0030456	0.00422553
Alcohol consumption	alcohol	TG	EUR	39570	0.00335487	0.0039579	0.00488755
Thyroid cancer	bin_193	TG	All	41687	0.00109286	0.00196887	0.00250262
Thyroid cancer	bin_193	TG	Female	22535	0.0011157	0.00388886	0.0057513
Thyroid cancer	bin_193	TG	Male	19152	0.000115113	0.000581299	0.000618065
Thyroid cancer	bin_193	TG	EUR	39570	0.0017933	0.00272593	0.00312197
Thyrotoxicosis with or without goiter	bin_242	TG	All	41687	0.0015048	0.00215313	0.00286634
Thyrotoxicosis with or without goiter	bin_242	TG	Female	22535	0.00172588	0.00279965	0.00399407
Thyrotoxicosis with or without goiter	bin_242	TG	EUR	39570	0.00282902	0.0039235	0.00472417
Secondary hypothyroidism	bin_244.1	TG	Female	22535	0.00151259	0.00257377	0.00374123
Asthma	bin_495	TG	All	41687	9.65347e-05	0.00026714	0.000499257
Renal failure NOS	bin_585.2	TG	All	41687	1.63234e-06	4.44638e-05	0.000148892
Chronic renal failure [CKD]	bin_585.3	TG	All	41687	0.000452419	0.000862334	0.00142555
Chronic renal failure [CKD]	bin_585.3	TG	EUR	39570	0.000270469	0.00061788	0.00106974
Body mass index	bmi	TG	Male	19152	0.00287996	0.00388608	0.00506067
Body mass index	bmi	TG	EUR	39570	0.000593327	0.000964269	0.00130934
cis-pQTL score	cis.score	TG	All	41687	0.00251722	0.0031309	0.00385832
cis-pQTL score	cis.score	TG	Female	22535	0.00445928	0.00576952	0.00708901
cis-pQTL score	cis.score	TG	Male	19152	0.00165256	0.00238599	0.00325664
cis-pQTL score	cis.score	TG	EUR	39570	0.00490055	0.00582339	0.006711
IGF-1	igf1_cleaned	TG	All	41687	0.000819864	0.00121868	0.00165
IGF-1	igf1_cleaned	TG	Female	22535	0.00125263	0.00188915	0.00253665
IGF-1	igf1_cleaned	TG	Male	19152	0.00161218	0.00246904	0.00330205
IGF-1	igf1_cleaned	TG	EUR	39570	0.00276159	0.00348612	0.00423451
Alanine aminotransferase	log_alt_cleaned	TG	All	41687	9.24281e-05	0.000255421	0.000482963
Alanine aminotransferase	log_alt_cleaned	TG	Male	19152	0.000264804	0.00058824	0.00107808
Alanine aminotransferase	log_alt_cleaned	TG	EUR	39570	0.00026926	0.000519584	0.000794087
Creatinine	log_crea_s_cleaned	TG	Female	22535	0.00010788	0.000369276	0.000762802
Creatinine	log_crea_s_cleaned	TG	Male	19152	0.000860326	0.00149656	0.00215876
C-reactive protein	log_crp_cleaned	TG	All	41687	0.000127521	0.000326473	0.000556406
C-reactive protein	log_crp_cleaned	TG	Female	22535	0.00181459	0.00259571	0.00336989
Cystatin C	log_cysc_cleaned	TG	All	41687	0.00431025	0.00521267	0.00590992
Cystatin C	log_cysc_cleaned	TG	Female	22535	0.00128155	0.00192911	0.00274229
Cystatin C	log_cysc_cleaned	TG	Male	19152	0.00453046	0.00585589	0.00715397
Cystatin C	log_cysc_cleaned	TG	EUR	39570	0.00585048	0.00671158	0.00767133
Gamma glutamyltransferase	log_ggt_cleaned	TG	All	41687	0.00047077	0.000771948	0.00110541
Gamma glutamyltransferase	log_ggt_cleaned	TG	Male	19152	0.000609264	0.00114293	0.00169726
Gamma glutamyltransferase	log_ggt_cleaned	TG	EUR	39570	0.00050147	0.00077086	0.00111267
Sex	sex	TG	All	41687	0.00764898	0.00871952	0.00981696
Sex	sex	TG	EUR	39570	0.00851351	0.00971818	0.0108242
trans-pQTL score	trans.score	TG	All	41687	0.0660863	0.06879	0.0717694
trans-pQTL score	trans.score	TG	Female	22535	0.0540101	0.0575899	0.0613957
trans-pQTL score	trans.score	TG	Male	19152	0.0668508	0.0710836	0.0753058
trans-pQTL score	trans.score	TG	AFR	823	0.040143	0.0586181	0.0773402
trans-pQTL score	trans.score	TG	CSA	784	0.0450682	0.0618869	0.0849626
trans-pQTL score	trans.score	TG	EUR	39570	0.0584726	0.0606275	0.063487
Urate	urate_cleaned	TG	All	41687	0.000555179	0.00086233	0.00121321
Urate	urate_cleaned	TG	EUR	39570	0.00012589	0.000273128	0.000519365
Waist-to-Hip ratio	whr	ITIH1	Female	22661	3.64891e-08	2.05939e-05	0.000170223
Waist-to-Hip ratio	whr	USP8	All	41953	2.34392e-07	2.053e-05	0.000111453
Waist-to-Hip ratio	whr	SPINT3	Male	19162	5.33941e-08	1.98682e-05	0.000153648
Forced expiratory volume in 1-second (FEV1)	Forced_expiratory_volume_in_1_second__FEV1_	TGFA	All	42725	0.000556618	0.00080466	0.00111798
Forced expiratory volume in 1-second (FEV1)	Forced_expiratory_volume_in_1_second__FEV1_	TGFA	Male	19628	0.000897528	0.00147275	0.00215195
Forced expiratory volume in 1-second (FEV1)	Forced_expiratory_volume_in_1_second__FEV1_	TGFA	EUR	40592	2.26583e-07	3.31596e-05	0.000146149
Haemoglobin concentration	Haemoglobin_concentration	TGFA	All	42725	0.000184078	0.000370914	0.000648316
Haemoglobin concentration	Haemoglobin_concentration	TGFA	Female	23097	0.00156703	0.00236694	0.00320043
Haemoglobin concentration	Haemoglobin_concentration	TGFA	EUR	40592	0.000567922	0.000916353	0.00126896
High light scatter reticulocyte count	High_light_scatter_reticulocyte_count	TGFA	All	42725	0.000658743	0.000936873	0.00133734
High light scatter reticulocyte count	High_light_scatter_reticulocyte_count	TGFA	Male	19628	0.000274372	0.000591207	0.00112451
High light scatter reticulocyte count	High_light_scatter_reticulocyte_count	TGFA	EUR	40592	0.00128993	0.00180186	0.00225639
Lymphocyte percentage	Lymphocyte_percentage	TGFA	All	42725	0.0423189	0.0446176	0.0471682
Lymphocyte percentage	Lymphocyte_percentage	TGFA	Female	23097	0.0487373	0.0520837	0.0555636
Lymphocyte percentage	Lymphocyte_percentage	TGFA	Male	19628	0.0340252	0.0369009	0.0399612
Lymphocyte percentage	Lymphocyte_percentage	TGFA	CSA	804	0.00362626	0.00986338	0.0177206
Lymphocyte percentage	Lymphocyte_percentage	TGFA	EUR	40592	0.00601424	0.00692535	0.00784108
Mean platelet (thrombocyte) volume	Mean_platelet__thrombocyte__volume	TGFA	All	42725	0.000780323	0.0012045	0.00152228
Mean platelet (thrombocyte) volume	Mean_platelet__thrombocyte__volume	TGFA	EUR	40592	0.000387659	0.000635633	0.00100891
Mean reticulocyte volume	Mean_reticulocyte_volume	TGFA	Female	23097	0.000696248	0.00112246	0.00180365
Mean sphered cell volume	Mean_sphered_cell_volume	TGFA	AFR	814	0.00376961	0.0098923	0.0196371
Monocyte percentage	Monocyte_percentage	TGFA	All	42725	0.00300944	0.00372395	0.00444256
Monocyte percentage	Monocyte_percentage	TGFA	Female	23097	0.00298693	0.00395422	0.00502136
Monocyte percentage	Monocyte_percentage	TGFA	Male	19628	0.00460172	0.00583819	0.00697241
Monocyte percentage	Monocyte_percentage	TGFA	EUR	40592	0.00158281	0.0020559	0.00256165
Neutrophill percentage	Neutrophill_percentage	TGFA	AFR	814	0.0778854	0.102325	0.132013
Neutrophill percentage	Neutrophill_percentage	TGFA	CSA	804	5.71555e-06	0.000939459	0.00542148
Neutrophill percentage	Neutrophill_percentage	TGFA	EUR	40592	4.98229e-05	0.000168073	0.000328499
Platelet crit	Platelet_crit	TGFA	All	42725	0.0022722	0.00288765	0.00358217
Platelet crit	Platelet_crit	TGFA	Female	23097	0.00377283	0.00480848	0.00603147
Platelet crit	Platelet_crit	TGFA	Male	19628	0.000341472	0.000720733	0.00128217
Platelet crit	Platelet_crit	TGFA	EUR	40592	0.00390778	0.0046258	0.00545412
Red blood cell (erythrocyte) count	Red_blood_cell__erythrocyte__count	TGFA	All	42725	0.00349326	0.00420109	0.00495455
Red blood cell (erythrocyte) count	Red_blood_cell__erythrocyte__count	TGFA	Female	23097	0.000121582	0.000389401	0.000748789
Red blood cell (erythrocyte) count	Red_blood_cell__erythrocyte__count	TGFA	Male	19628	0.0104578	0.0120247	0.0141687
Red blood cell (erythrocyte) count	Red_blood_cell__erythrocyte__count	TGFA	EUR	40592	0.00212771	0.00275595	0.00336627
Height	Standing_height	TGFA	All	42725	0.000633921	0.000961583	0.00136734
Height	Standing_height	TGFA	Female	23097	0.000135862	0.000358485	0.00081336
Height	Standing_height	TGFA	AFR	814	1.04784e-05	0.00147312	0.00739586
Height	Standing_height	TGFA	EUR	40592	0.000239074	0.000490767	0.000788114
Time blood draw	Time_blood_draw	TGFA	All	42725	0.023666	0.0253045	0.0270919
Time blood draw	Time_blood_draw	TGFA	Female	23097	0.0213495	0.0236846	0.0261813
Time blood draw	Time_blood_draw	TGFA	Male	19628	0.020115	0.022571	0.0248924
Time blood draw	Time_blood_draw	TGFA	CSA	804	0.0250595	0.0387549	0.0604655
Time blood draw	Time_blood_draw	TGFA	EUR	40592	0.0224099	0.0240341	0.0258099
White blood cell (leukocyte) count	White_blood_cell__leukocyte__count	TGFA	All	42725	0.125971	0.129514	0.133299
White blood cell (leukocyte) count	White_blood_cell__leukocyte__count	TGFA	Female	23097	0.116347	0.120974	0.126275
White blood cell (leukocyte) count	White_blood_cell__leukocyte__count	TGFA	Male	19628	0.123435	0.128865	0.134374
White blood cell (leukocyte) count	White_blood_cell__leukocyte__count	TGFA	AFR	814	0.181956	0.209221	0.239499
White blood cell (leukocyte) count	White_blood_cell__leukocyte__count	TGFA	CSA	804	0.174823	0.204864	0.237468
White blood cell (leukocyte) count	White_blood_cell__leukocyte__count	TGFA	EUR	40592	0.126475	0.130529	0.134187
Albumin	albumin_cleaned	TGFA	All	42725	0.00521243	0.00593216	0.00683177
Albumin	albumin_cleaned	TGFA	Female	23097	0.00512873	0.00631907	0.00751604
Albumin	albumin_cleaned	TGFA	Male	19628	0.00822702	0.00974024	0.0118623
Albumin	albumin_cleaned	TGFA	EUR	40592	0.00405238	0.00473564	0.00556482
Centre	centre	TGFA	All	42725	0.0256271	0.0275894	0.0292754
Centre	centre	TGFA	Female	23097	0.0304741	0.033388	0.036108
Centre	centre	TGFA	Male	19628	0.0191363	0.0212562	0.0232742
Centre	centre	TGFA	AFR	814	0.106851	0.131009	0.155427
Centre	centre	TGFA	EUR	40592	0.0221396	0.0242692	0.0262892
cis-pQTL score	cis.score	TGFA	All	42725	0.00874202	0.0098555	0.0109424
cis-pQTL score	cis.score	TGFA	Female	23097	0.00661965	0.00782454	0.00920273
cis-pQTL score	cis.score	TGFA	Male	19628	0.0089923	0.0104436	0.0122589
cis-pQTL score	cis.score	TGFA	EUR	40592	0.00879382	0.00984557	0.0112643
HDL cholesterol	hdl_chol_cleaned	TGFA	All	42725	0.00204937	0.00266718	0.00331122
HDL cholesterol	hdl_chol_cleaned	TGFA	Female	23097	0.00157804	0.00223026	0.0031718
HDL cholesterol	hdl_chol_cleaned	TGFA	Male	19628	0.00444024	0.00579051	0.00723666
HDL cholesterol	hdl_chol_cleaned	TGFA	EUR	40592	0.00164891	0.0020862	0.00258427
Alkaline phosphatase	log_alp_cleaned	TGFA	All	42725	0.000502686	0.000771571	0.00120051
Alkaline phosphatase	log_alp_cleaned	TGFA	Male	19628	0.000908765	0.0014233	0.00219438
Alkaline phosphatase	log_alp_cleaned	TGFA	EUR	40592	0.000161254	0.000343914	0.000589156
C-reactive protein	log_crp_cleaned	TGFA	All	42725	0.00757898	0.00881731	0.00996977
C-reactive protein	log_crp_cleaned	TGFA	Female	23097	0.010551	0.0119226	0.0137057
C-reactive protein	log_crp_cleaned	TGFA	Male	19628	0.0135645	0.0154104	0.0174537
C-reactive protein	log_crp_cleaned	TGFA	CSA	804	0.0179244	0.0289427	0.0463591
C-reactive protein	log_crp_cleaned	TGFA	EUR	40592	0.00637656	0.00744588	0.00854734
Cystatin C	log_cysc_cleaned	TGFA	All	42725	0.0363933	0.0385833	0.0410407
Cystatin C	log_cysc_cleaned	TGFA	Female	23097	0.0332169	0.0361381	0.038795
Cystatin C	log_cysc_cleaned	TGFA	Male	19628	0.0405735	0.0440785	0.0478749
Cystatin C	log_cysc_cleaned	TGFA	AFR	814	0.0574708	0.079798	0.105096
Cystatin C	log_cysc_cleaned	TGFA	CSA	804	0.0243915	0.0389269	0.0558095
Cystatin C	log_cysc_cleaned	TGFA	EUR	40592	0.039986	0.0421604	0.0444972
Triglycerides	log_total_tg_cleaned	TGFA	All	42725	0.00175605	0.0022012	0.00273535
Triglycerides	log_total_tg_cleaned	TGFA	Female	23097	0.00142781	0.0020955	0.00284763
Triglycerides	log_total_tg_cleaned	TGFA	Male	19628	0.00265735	0.00362444	0.00460245
Triglycerides	log_total_tg_cleaned	TGFA	EUR	40592	0.00165586	0.00218771	0.00291277
Phosphate	phos_cleaned	TGFA	All	42725	0.000426481	0.000681805	0.000935217
Sex	sex	TGFA	All	42725	0.000976553	0.00141996	0.00189407
Sex	sex	TGFA	EUR	40592	0.00214386	0.00274878	0.003343
Total protein	total_prot_cleaned	TGFA	All	42725	0.00886035	0.00999237	0.0110193
Total protein	total_prot_cleaned	TGFA	Female	23097	0.00481858	0.00611472	0.00764454
Total protein	total_prot_cleaned	TGFA	Male	19628	0.00736291	0.00879647	0.010503
Total protein	total_prot_cleaned	TGFA	EUR	40592	0.00601032	0.00712361	0.00817981
trans-pQTL score	trans.score	TGFA	All	42725	0.00949169	0.0105933	0.0118411
trans-pQTL score	trans.score	TGFA	Female	23097	0.00728843	0.00853384	0.0100349
trans-pQTL score	trans.score	TGFA	Male	19628	0.00672993	0.0082271	0.0100538
trans-pQTL score	trans.score	TGFA	CSA	804	0.00804942	0.0172659	0.028861
trans-pQTL score	trans.score	TGFA	EUR	40592	0.0065329	0.00748259	0.00846513
Urate	urate_cleaned	TGFA	Female	23097	8.912e-07	4.16028e-05	0.000197081
Warfarin	B01AA03	TGFB1	All	43162	0.00107669	0.00139978	0.00176102
Warfarin	B01AA03	TGFB1	Female	23325	0.00115443	0.00165089	0.00226107
Warfarin	B01AA03	TGFB1	EUR	40996	0.0013745	0.00183991	0.00233525
Clopidogrel	B01AC04	TGFB1	All	43162	0.000810957	0.00110692	0.00150196
Clopidogrel	B01AC04	TGFB1	Male	19837	0.0013669	0.00213134	0.00313648
Clopidogrel	B01AC04	TGFB1	EUR	40996	0.000833878	0.00122988	0.00165056
Date of attending assessment centre	Date_of_attending_assessment_centre	TGFB1	All	43162	0.000796505	0.00113915	0.00154915
Date of attending assessment centre	Date_of_attending_assessment_centre	TGFB1	Male	19837	0.00118915	0.00175335	0.00255937
Date of attending assessment centre	Date_of_attending_assessment_centre	TGFB1	EUR	40996	0.000736319	0.00108254	0.00148215
High light scatter reticulocyte count	High_light_scatter_reticulocyte_count	TGFB1	All	43162	0.000257617	0.00045363	0.000740788
High light scatter reticulocyte count	High_light_scatter_reticulocyte_count	TGFB1	Male	19837	0.000379489	0.000757532	0.00134842
High light scatter reticulocyte count	High_light_scatter_reticulocyte_count	TGFB1	EUR	40996	0.000407382	0.000674131	0.000968467
Lymphocyte percentage	Lymphocyte_percentage	TGFB1	All	43162	0.000897473	0.00125522	0.00166173
Lymphocyte percentage	Lymphocyte_percentage	TGFB1	Male	19837	0.00159964	0.00234692	0.00314941
Lymphocyte percentage	Lymphocyte_percentage	TGFB1	EUR	40996	0.000184641	0.000360724	0.000618926
Mean sphered cell volume	Mean_sphered_cell_volume	TGFB1	Male	19837	0.00286973	0.00389961	0.00502173
Particulate matter air pollution (pm10); 2007	Particulate_matter_air_pollution__pm10___2007	TGFB1	EUR	40996	0.000228084	0.00040731	0.000722862
Platelet crit	Platelet_crit	TGFB1	All	43162	0.0801852	0.0830602	0.0865508
Platelet crit	Platelet_crit	TGFB1	Female	23325	0.0745296	0.0795643	0.0838152
Platelet crit	Platelet_crit	TGFB1	Male	19837	0.0751864	0.0798411	0.0853921
Platelet crit	Platelet_crit	TGFB1	AFR	833	0.0937572	0.11342	0.145668
Platelet crit	Platelet_crit	TGFB1	CSA	811	0.136308	0.166488	0.200177
Platelet crit	Platelet_crit	TGFB1	EUR	40996	0.0717625	0.0751107	0.078434
Pulse rate, automated reading	Pulse_rate	TGFB1	All	43162	0.00204316	0.0026092	0.00322492
Pulse rate, automated reading	Pulse_rate	TGFB1	Female	23325	0.00344657	0.00443777	0.00527524
Pulse rate, automated reading	Pulse_rate	TGFB1	Male	19837	0.00395374	0.00504222	0.00647621
Pulse rate, automated reading	Pulse_rate	TGFB1	EUR	40996	0.00150678	0.001941	0.00250846
Red blood cell (erythrocyte) distribution width	Red_blood_cell__erythrocyte__distribution_width	TGFB1	EUR	40996	2.00278e-05	0.000100997	0.000251036
Systolic blood pressure, automated reading	Systolic_blood_pressure	TGFB1	All	43162	5.7728e-05	0.000176093	0.000354861
Systolic blood pressure, automated reading	Systolic_blood_pressure	TGFB1	Male	19837	0.000206582	0.0005296	0.00092118
Systolic blood pressure, automated reading	Systolic_blood_pressure	TGFB1	EUR	40996	1.0729e-05	0.000107833	0.000275361
Time blood draw	Time_blood_draw	TGFB1	All	43162	0.00463994	0.00528859	0.00605575
Time blood draw	Time_blood_draw	TGFB1	Female	23325	0.00509913	0.00627207	0.00773055
Time blood draw	Time_blood_draw	TGFB1	Male	19837	0.00820206	0.00969653	0.0112574
Time blood draw	Time_blood_draw	TGFB1	EUR	40996	0.00671343	0.00779831	0.00873233
White blood cell (leukocyte) count	White_blood_cell__leukocyte__count	TGFB1	All	43162	0.000290791	0.000515274	0.0008217
White blood cell (leukocyte) count	White_blood_cell__leukocyte__count	TGFB1	Female	23325	0.000285767	0.000599291	0.00114243
White blood cell (leukocyte) count	White_blood_cell__leukocyte__count	TGFB1	Male	19837	0.000244929	0.000595721	0.00112379
White blood cell (leukocyte) count	White_blood_cell__leukocyte__count	TGFB1	EUR	40996	0.000160631	0.000345515	0.000597291
Age	age	TGFB1	All	43162	0.0016996	0.00226391	0.00283038
Age	age	TGFB1	Female	23325	0.00174923	0.00247589	0.00318872
Age	age	TGFB1	Male	19837	0.00144373	0.00215841	0.00300217
Age	age	TGFB1	CSA	811	0.0174479	0.0289519	0.0478923
Age	age	TGFB1	EUR	40996	0.00148685	0.00197333	0.00250946
Albumin	albumin_cleaned	TGFB1	All	43162	0.00524389	0.00595628	0.00685146
Albumin	albumin_cleaned	TGFB1	Male	19837	0.00180545	0.0026486	0.00352014
Albumin	albumin_cleaned	TGFB1	EUR	40996	0.00452155	0.00526313	0.00629484
Body mass index	bmi	TGFB1	Male	19837	0.000196881	0.00047722	0.000879185
Centre	centre	TGFB1	All	43162	0.00891487	0.0100872	0.0110463
Centre	centre	TGFB1	Female	23325	0.0111767	0.01262	0.0142438
Centre	centre	TGFB1	Male	19837	0.00806506	0.00966237	0.0112717
Centre	centre	TGFB1	EUR	40996	0.00905571	0.00993682	0.0112973
cis-pQTL score	cis.score	TGFB1	All	43162	0.0279929	0.0295672	0.0318084
cis-pQTL score	cis.score	TGFB1	Female	23325	0.02059	0.0228985	0.0249023
cis-pQTL score	cis.score	TGFB1	Male	19837	0.0624897	0.0659942	0.0692755
cis-pQTL score	cis.score	TGFB1	CSA	811	0.0042307	0.012044	0.0241623
cis-pQTL score	cis.score	TGFB1	EUR	40996	0.0330313	0.0349925	0.0368908
Glucose	glucose_cleaned	TGFB1	All	43162	0.000218624	0.000401539	0.000648924
Glucose	glucose_cleaned	TGFB1	Male	19837	0.00019481	0.000461003	0.000849666
Glucose	glucose_cleaned	TGFB1	EUR	40996	0.000778642	0.0011735	0.00162362
IGF-1	igf1_cleaned	TGFB1	All	43162	0.000211981	0.00042696	0.000658112
IGF-1	igf1_cleaned	TGFB1	Male	19837	0.00399854	0.00528159	0.00644845
IGF-1	igf1_cleaned	TGFB1	EUR	40996	0.000642546	0.00100593	0.00143914
Alkaline phosphatase	log_alp_cleaned	TGFB1	All	43162	0.000776381	0.00116678	0.00156245
Alkaline phosphatase	log_alp_cleaned	TGFB1	Female	23325	0.000124638	0.000397463	0.000764927
Alkaline phosphatase	log_alp_cleaned	TGFB1	Male	19837	0.00204597	0.00274314	0.00375126
Alkaline phosphatase	log_alp_cleaned	TGFB1	EUR	40996	0.000540781	0.000817893	0.00115205
Aspartate aminotransferase	log_ast_cleaned	TGFB1	All	43162	0.00181639	0.00234757	0.00293858
Aspartate aminotransferase	log_ast_cleaned	TGFB1	Female	23325	0.00149441	0.00216924	0.00303831
Aspartate aminotransferase	log_ast_cleaned	TGFB1	Male	19837	0.00250986	0.00328221	0.00441584
Aspartate aminotransferase	log_ast_cleaned	TGFB1	EUR	40996	0.00144216	0.00196898	0.00255096
C-reactive protein	log_crp_cleaned	TGFB1	Male	19837	5.92011e-06	0.000148477	0.000436982
Cystatin C	log_cysc_cleaned	TGFB1	All	43162	0.0154592	0.016928	0.0184056
Cystatin C	log_cysc_cleaned	TGFB1	Female	23325	0.0226629	0.0248032	0.0273016
Cystatin C	log_cysc_cleaned	TGFB1	Male	19837	0.024155	0.0271183	0.0296691
Cystatin C	log_cysc_cleaned	TGFB1	EUR	40996	0.020513	0.0218047	0.0236453
Gamma glutamyltransferase	log_ggt_cleaned	TGFB1	All	43162	0.0011807	0.00161155	0.00212847
Gamma glutamyltransferase	log_ggt_cleaned	TGFB1	Female	23325	0.000206724	0.000445073	0.000881961
Gamma glutamyltransferase	log_ggt_cleaned	TGFB1	Male	19837	0.00146831	0.00214381	0.00299908
Gamma glutamyltransferase	log_ggt_cleaned	TGFB1	EUR	40996	0.00193671	0.00242229	0.00305248
Triglycerides	log_total_tg_cleaned	TGFB1	All	43162	0.0198246	0.0215851	0.0232059
Triglycerides	log_total_tg_cleaned	TGFB1	Female	23325	0.0163584	0.0182973	0.0207908
Triglycerides	log_total_tg_cleaned	TGFB1	Male	19837	0.028886	0.0316221	0.0345946
Triglycerides	log_total_tg_cleaned	TGFB1	CSA	811	0.0580982	0.0788294	0.0976497
Triglycerides	log_total_tg_cleaned	TGFB1	EUR	40996	0.0185013	0.0199575	0.0218686
Ancestry	pop	TGFB1	All	43162	0.00427032	0.00516445	0.00599175
Sample age	sample_age	TGFB1	Female	23325	0.0013724	0.00200005	0.00268106
Total protein	total_prot_cleaned	TGFB1	All	43162	0.00341976	0.00408754	0.00481998
Total protein	total_prot_cleaned	TGFB1	Female	23325	4.83261e-05	0.000203672	0.000527098
Total protein	total_prot_cleaned	TGFB1	Male	19837	0.00258584	0.00343011	0.0045947
Total protein	total_prot_cleaned	TGFB1	CSA	811	0.00655355	0.0128959	0.0211933
Total protein	total_prot_cleaned	TGFB1	EUR	40996	0.003942	0.00474714	0.00537866
trans-pQTL score	trans.score	TGFB1	All	43162	0.0387245	0.0408906	0.0430259
trans-pQTL score	trans.score	TGFB1	Female	23325	0.0427515	0.0459218	0.0487283
trans-pQTL score	trans.score	TGFB1	Male	19837	0.0359921	0.0391385	0.0420501
trans-pQTL score	trans.score	TGFB1	AFR	833	0.0545795	0.0696632	0.0882915
trans-pQTL score	trans.score	TGFB1	EUR	40996	0.0382213	0.0406548	0.0429191
Waist-to-Hip ratio	whr	ASPSCR1	EUR	39694	1.06234e-07	1.98349e-05	9.0366e-05
Waist-to-Hip ratio	whr	COCH	All	41864	9.88921e-08	1.97386e-05	0.000103072
Waist-to-Hip ratio	whr	CST7	Male	19650	1.41055e-07	1.97349e-05	0.00014832
Warfarin	B01AA03	TGFB2	All	41687	1.4411e-07	2.59002e-05	0.000122042
Platelet crit	Platelet_crit	TGFB2	All	41687	0.00196739	0.00249525	0.00305912
Platelet crit	Platelet_crit	TGFB2	Female	22535	0.000188084	0.000485281	0.000925197
Platelet crit	Platelet_crit	TGFB2	EUR	39570	0.00135769	0.0017962	0.0023802
Age	age	TGFB2	EUR	39570	4.51656e-05	0.000169255	0.000335884
cis-pQTL score	cis.score	TGFB2	All	41687	0.00838808	0.00939491	0.010434
cis-pQTL score	cis.score	TGFB2	Female	22535	0.010991	0.0126692	0.0145011
cis-pQTL score	cis.score	TGFB2	Male	19152	0.00782375	0.00937942	0.0111786
cis-pQTL score	cis.score	TGFB2	AFR	823	0.00159851	0.00655051	0.0129066
cis-pQTL score	cis.score	TGFB2	CSA	784	0.00481158	0.0118116	0.0234155
cis-pQTL score	cis.score	TGFB2	EUR	39570	0.00564508	0.00664866	0.00767648
IGF-1	igf1_cleaned	TGFB2	All	41687	0.000276998	0.000498898	0.000777222
IGF-1	igf1_cleaned	TGFB2	Male	19152	0.000427952	0.000856867	0.0014007
Alkaline phosphatase	log_alp_cleaned	TGFB2	All	41687	0.000155116	0.000325862	0.000593035
Alkaline phosphatase	log_alp_cleaned	TGFB2	Female	22535	0.000768347	0.00121588	0.00177302
Alkaline phosphatase	log_alp_cleaned	TGFB2	EUR	39570	0.000287047	0.000509739	0.000765996
Aspartate aminotransferase	log_ast_cleaned	TGFB2	All	41687	0.000474301	0.000714846	0.00103775
Aspartate aminotransferase	log_ast_cleaned	TGFB2	Male	19152	0.000310825	0.000659253	0.00113419
Aspartate aminotransferase	log_ast_cleaned	TGFB2	EUR	39570	0.00126297	0.00169554	0.00216494
Cystatin C	log_cysc_cleaned	TGFB2	All	41687	0.00102946	0.00136292	0.00192375
Cystatin C	log_cysc_cleaned	TGFB2	Female	22535	0.000478553	0.000883428	0.00148654
Cystatin C	log_cysc_cleaned	TGFB2	Male	19152	0.00125018	0.00184504	0.00270541
Cystatin C	log_cysc_cleaned	TGFB2	EUR	39570	0.000884479	0.00126372	0.00168535
Triglycerides	log_total_tg_cleaned	TGFB2	All	41687	0.00164191	0.0021313	0.00258381
Triglycerides	log_total_tg_cleaned	TGFB2	Female	22535	0.000877006	0.00146274	0.00224699
Triglycerides	log_total_tg_cleaned	TGFB2	Male	19152	0.00159376	0.00235889	0.0031079
Triglycerides	log_total_tg_cleaned	TGFB2	EUR	39570	0.000514205	0.000831602	0.00122578
Acetylsalicylic Acid	A01AD05	TGFBI	All	42365	0.000440907	0.000706691	0.00105856
Acetylsalicylic Acid	A01AD05	TGFBI	Male	19469	0.00108668	0.00176044	0.00257315
Acetylsalicylic Acid	A01AD05	TGFBI	EUR	40237	0.000835891	0.00122661	0.00169695
Lansoprazole	A02BC03	TGFBI	Female	22896	0.000713506	0.0011864	0.00187476
Insulin	A10A	TGFBI	Male	19469	1.54278e-07	5.50104e-05	0.000309901
Bread type	Bread_type	TGFBI	All	42365	0.000376259	0.000635691	0.000921887
Bread type	Bread_type	TGFBI	Male	19469	0.00151656	0.00229126	0.00303834
Simvastatin	C10AA01	TGFBI	All	42365	0.00301169	0.00364865	0.00432377
Simvastatin	C10AA01	TGFBI	Female	22896	0.00474467	0.00624282	0.0076178
Simvastatin	C10AA01	TGFBI	Male	19469	0.00243626	0.00337928	0.00446909
Simvastatin	C10AA01	TGFBI	EUR	40237	0.00440171	0.00508979	0.00587511
Atorvastatin	C10AA05	TGFBI	All	42365	0.00268892	0.00336458	0.00391366
Atorvastatin	C10AA05	TGFBI	Male	19469	0.00422863	0.00555154	0.00675027
Atorvastatin	C10AA05	TGFBI	EUR	40237	0.0043588	0.0051636	0.00616668
Coffee intake	Coffee_intake	TGFBI	Male	19469	0.000644115	0.00122799	0.00182141
Coffee intake	Coffee_intake	TGFBI	EUR	40237	0.000422165	0.000681589	0.00105666
Diastolic blood pressure, automated reading	Diastolic_blood_pressure	TGFBI	All	42365	0.000524174	0.000814193	0.00119382
Diastolic blood pressure, automated reading	Diastolic_blood_pressure	TGFBI	Male	19469	5.42155e-08	3.7198e-05	0.00024691
Diastolic blood pressure, automated reading	Diastolic_blood_pressure	TGFBI	EUR	40237	0.000131844	0.000319456	0.000540553
Levonorgestrel |Ethinyl Estradiol	G03AA07	TGFBI	All	42365	0.00216872	0.00311302	0.00393174
Levonorgestrel |Ethinyl Estradiol	G03AA07	TGFBI	Female	22896	0.00429049	0.00557695	0.00777262
Levonorgestrel |Ethinyl Estradiol	G03AA07	TGFBI	EUR	40237	0.00309065	0.00415514	0.00549312
Haemoglobin concentration	Haemoglobin_concentration	TGFBI	All	42365	2.04157e-05	0.000118493	0.000281371
Haemoglobin concentration	Haemoglobin_concentration	TGFBI	EUR	40237	5.41367e-09	4.52051e-06	4.76574e-05
High light scatter reticulocyte count	High_light_scatter_reticulocyte_count	TGFBI	All	42365	0.00147771	0.00196642	0.00250474
High light scatter reticulocyte count	High_light_scatter_reticulocyte_count	TGFBI	Female	22896	0.000837985	0.001349	0.00194911
High light scatter reticulocyte count	High_light_scatter_reticulocyte_count	TGFBI	EUR	40237	0.00195502	0.00235735	0.00305258
Immature reticulocyte fraction	Immature_reticulocyte_fraction	TGFBI	Female	22896	1.16121e-06	0.000105283	0.000343674
Lymphocyte count	Lymphocyte_count	TGFBI	Male	19469	0.000174867	0.000471892	0.00104343
Mean corpuscular volume	Mean_corpuscular_volume	TGFBI	EUR	40237	0.000430757	0.000686164	0.0010306
Phenytoin	N03AB02	TGFBI	All	42365	0.000812853	0.00127849	0.00175953
Carbamazepine	N03AF01	TGFBI	All	42365	0.000883031	0.00125738	0.00167416
Carbamazepine	N03AF01	TGFBI	Female	22896	0.00227033	0.0035408	0.00416853
Carbamazepine	N03AF01	TGFBI	EUR	40237	0.00156031	0.00227988	0.00299126
Platelet crit	Platelet_crit	TGFBI	All	42365	0.00168866	0.00229564	0.00287165
Platelet distribution width	Platelet_distribution_width	TGFBI	All	42365	0.000947579	0.00129983	0.00173825
Platelet distribution width	Platelet_distribution_width	TGFBI	Male	19469	0.000461969	0.000909104	0.00157304
Platelet distribution width	Platelet_distribution_width	TGFBI	EUR	40237	0.000845983	0.00121206	0.00170988
Processed meat intake	Processed_meat_intake	TGFBI	All	42365	0.00042228	0.000628673	0.000916677
Pulse rate, automated reading	Pulse_rate	TGFBI	All	42365	0.000347283	0.000633367	0.000959268
Pulse rate, automated reading	Pulse_rate	TGFBI	Male	19469	0.00117173	0.001894	0.00277866
Height	Standing_height	TGFBI	All	42365	0.0001019	0.000232475	0.000454234
Height	Standing_height	TGFBI	EUR	40237	2.58919e-05	0.000118933	0.000291947
Weight change compared with 1 year ago	Weight_change_compared_with_1_year_ago	TGFBI	All	42365	0.000545415	0.000884335	0.0013377
Weight change compared with 1 year ago	Weight_change_compared_with_1_year_ago	TGFBI	Female	22896	0.000956015	0.00154039	0.00208949
Weight change compared with 1 year ago	Weight_change_compared_with_1_year_ago	TGFBI	EUR	40237	0.000856796	0.00122234	0.00166132
Alcohol consumption	alcohol	TGFBI	All	42365	0.00252972	0.00311008	0.00374612
Alcohol consumption	alcohol	TGFBI	Female	22896	0.00428058	0.00511039	0.0062054
Alcohol consumption	alcohol	TGFBI	Male	19469	0.00471728	0.00611456	0.00726684
Alcohol consumption	alcohol	TGFBI	EUR	40237	0.00301414	0.00363458	0.0044156
Epilepsy, recurrent seizures, convulsions	bin_345	TGFBI	All	42365	0.000209358	0.000480334	0.000763604
Epilepsy, recurrent seizures, convulsions	bin_345	TGFBI	Male	19469	0.00411846	0.00584946	0.0075133
Epilepsy, recurrent seizures, convulsions	bin_345	TGFBI	EUR	40237	0.000848218	0.00125449	0.00175617
Angina pectoris	bin_411.3	TGFBI	Male	19469	5.59754e-06	0.000139893	0.000416785
cis-pQTL score	cis.score	TGFBI	All	42365	0.217383	0.22101	0.225356
cis-pQTL score	cis.score	TGFBI	Female	22896	0.22206	0.228271	0.2345
cis-pQTL score	cis.score	TGFBI	Male	19469	0.204797	0.210441	0.217142
cis-pQTL score	cis.score	TGFBI	AFR	825	0.00948255	0.020981	0.031199
cis-pQTL score	cis.score	TGFBI	CSA	800	0.158722	0.190745	0.229362
cis-pQTL score	cis.score	TGFBI	EUR	40237	0.208673	0.213421	0.217668
Glycated haemoglobin (HbA1c)	hba1c_cleaned	TGFBI	All	42365	0.00283381	0.00339863	0.00424717
Glycated haemoglobin (HbA1c)	hba1c_cleaned	TGFBI	Female	22896	0.00205808	0.00292495	0.00384019
Glycated haemoglobin (HbA1c)	hba1c_cleaned	TGFBI	EUR	40237	0.00328944	0.00399109	0.0047917
LDL direct	ldl_chol_cleaned	TGFBI	All	42365	0.00182113	0.0023826	0.00287472
LDL direct	ldl_chol_cleaned	TGFBI	Female	22896	0.000900951	0.00148989	0.00210986
LDL direct	ldl_chol_cleaned	TGFBI	Male	19469	0.00137125	0.00208838	0.00306659
LDL direct	ldl_chol_cleaned	TGFBI	EUR	40237	0.00145879	0.00189462	0.00250076
Alkaline phosphatase	log_alp_cleaned	TGFBI	Male	19469	9.72713e-05	0.000353792	0.000671793
Alanine aminotransferase	log_alt_cleaned	TGFBI	All	42365	6.65144e-08	5.41946e-06	5.60625e-05
Alanine aminotransferase	log_alt_cleaned	TGFBI	Male	19469	4.04678e-05	0.000277497	0.000613017
Alanine aminotransferase	log_alt_cleaned	TGFBI	EUR	40237	4.63274e-05	0.000180454	0.000383214
Aspartate aminotransferase	log_ast_cleaned	TGFBI	All	42365	0.0180042	0.0195932	0.021271
Aspartate aminotransferase	log_ast_cleaned	TGFBI	Female	22896	0.0317016	0.0349511	0.0380924
Aspartate aminotransferase	log_ast_cleaned	TGFBI	Male	19469	0.0191419	0.0216443	0.0243208
Aspartate aminotransferase	log_ast_cleaned	TGFBI	AFR	825	0.0157759	0.026348	0.0393096
Aspartate aminotransferase	log_ast_cleaned	TGFBI	CSA	800	0.00791693	0.0206093	0.0348392
Aspartate aminotransferase	log_ast_cleaned	TGFBI	EUR	40237	0.0164258	0.0180995	0.0197146
C-reactive protein	log_crp_cleaned	TGFBI	Female	22896	0.000528763	0.00102101	0.0015289
Cystatin C	log_cysc_cleaned	TGFBI	All	42365	0.00234176	0.00291369	0.00351462
Cystatin C	log_cysc_cleaned	TGFBI	Male	19469	0.00405684	0.00505842	0.00631882
Cystatin C	log_cysc_cleaned	TGFBI	EUR	40237	0.00220449	0.0027217	0.00334232
Gamma glutamyltransferase	log_ggt_cleaned	TGFBI	All	42365	0.0142844	0.015556	0.0169667
Gamma glutamyltransferase	log_ggt_cleaned	TGFBI	Female	22896	0.0097757	0.0119326	0.0136005
Gamma glutamyltransferase	log_ggt_cleaned	TGFBI	Male	19469	0.014371	0.0166845	0.0191402
Gamma glutamyltransferase	log_ggt_cleaned	TGFBI	AFR	825	5.60814e-05	0.00278017	0.0110182
Gamma glutamyltransferase	log_ggt_cleaned	TGFBI	CSA	800	0.0253727	0.0390088	0.0536293
Gamma glutamyltransferase	log_ggt_cleaned	TGFBI	EUR	40237	0.011776	0.0134303	0.0151338
Triglycerides	log_total_tg_cleaned	TGFBI	All	42365	0.00348135	0.00432815	0.00506727
Triglycerides	log_total_tg_cleaned	TGFBI	Female	22896	0.00342125	0.00451395	0.00562318
Triglycerides	log_total_tg_cleaned	TGFBI	Male	19469	0.00276834	0.00382632	0.00492803
Triglycerides	log_total_tg_cleaned	TGFBI	EUR	40237	0.00514409	0.0059421	0.00684747
Sex	sex	TGFBI	All	42365	5.94189e-05	0.000195692	0.000366705
Sex	sex	TGFBI	EUR	40237	0.000429319	0.000694518	0.00101535
Smoking	smoking	TGFBI	All	42365	0.00323753	0.00383064	0.00462454
Smoking	smoking	TGFBI	Male	19469	0.00262953	0.00343051	0.00450109
Smoking	smoking	TGFBI	EUR	40237	0.0014527	0.00196929	0.00249833
Total protein	total_prot_cleaned	TGFBI	All	42365	0.0118602	0.013207	0.0147069
Total protein	total_prot_cleaned	TGFBI	Female	22896	0.00959827	0.0112873	0.0128538
Total protein	total_prot_cleaned	TGFBI	Male	19469	0.00895768	0.0110425	0.013005
Total protein	total_prot_cleaned	TGFBI	CSA	800	0.018644	0.0325774	0.0486497
Total protein	total_prot_cleaned	TGFBI	EUR	40237	0.0106214	0.0119171	0.0132929
trans-pQTL score	trans.score	TGFBI	All	42365	0.103603	0.10724	0.110409
trans-pQTL score	trans.score	TGFBI	Female	22896	0.113703	0.119461	0.123057
trans-pQTL score	trans.score	TGFBI	Male	19469	0.0882712	0.0932239	0.0982577
trans-pQTL score	trans.score	TGFBI	AFR	825	0.00314072	0.00874931	0.0202836
trans-pQTL score	trans.score	TGFBI	CSA	800	0.098683	0.126823	0.157542
trans-pQTL score	trans.score	TGFBI	EUR	40237	0.106577	0.110254	0.114151
Urate	urate_cleaned	TGFBI	All	42365	0.00102686	0.00142693	0.00180832
Urate	urate_cleaned	TGFBI	Female	22896	0.00237936	0.00315765	0.00422546
Urate	urate_cleaned	TGFBI	Male	19469	0.00357396	0.00481323	0.00600753
Urate	urate_cleaned	TGFBI	EUR	40237	0.00204771	0.00255075	0.00323451
Waist-to-Hip ratio	whr	DAAM1	EUR	38819	9.87006e-08	1.92606e-05	0.000100337
Alfacalcidol	A11CC03	TGFBR1	All	40588	5.26795e-05	0.00028507	0.000497842
Alfacalcidol	A11CC03	TGFBR1	EUR	38534	0.000274729	0.000526194	0.00080316
Haemoglobin concentration	Haemoglobin_concentration	TGFBR1	All	40588	0.000419986	0.00067927	0.000998124
Haemoglobin concentration	Haemoglobin_concentration	TGFBR1	EUR	38534	0.00327652	0.00394008	0.00482256
Leisure/social activities	Leisure_social_activities	TGFBR1	CSA	761	0.00298872	0.00721688	0.0135429
Long-standing illness, disability or infirmity	Long_standing_illness__disability_or_infirmity	TGFBR1	EUR	38534	0.000233927	0.000440828	0.000684387
Red blood cell (erythrocyte) count	Red_blood_cell__erythrocyte__count	TGFBR1	Female	21971	2.26329e-05	0.000136346	0.000448298
Red blood cell (erythrocyte) count	Red_blood_cell__erythrocyte__count	TGFBR1	Male	18617	0.0017439	0.00241604	0.00342815
Chronic renal failure [CKD]	bin_585.3	TGFBR1	All	40588	0.000342565	0.000596167	0.000904332
Chronic renal failure [CKD]	bin_585.3	TGFBR1	Female	21971	0.00043164	0.000997476	0.00137971
IGF-1	igf1_cleaned	TGFBR1	All	40588	0.000296634	0.000535446	0.000844305
IGF-1	igf1_cleaned	TGFBR1	Female	21971	0.000609871	0.00101756	0.00148989
IGF-1	igf1_cleaned	TGFBR1	EUR	38534	0.000483286	0.000760759	0.00108243
Alanine aminotransferase	log_alt_cleaned	TGFBR1	EUR	38534	0.000279489	0.000524496	0.000921668
Creatinine	log_crea_s_cleaned	TGFBR1	All	40588	0.00274461	0.00329657	0.00389875
Creatinine	log_crea_s_cleaned	TGFBR1	Female	21971	0.0021004	0.00274272	0.00392905
Creatinine	log_crea_s_cleaned	TGFBR1	Male	18617	0.00225078	0.00303405	0.00403471
Creatinine	log_crea_s_cleaned	TGFBR1	CSA	761	0.000102117	0.00245106	0.00799565
Creatinine	log_crea_s_cleaned	TGFBR1	EUR	38534	0.0026819	0.00334651	0.00404856
C-reactive protein	log_crp_cleaned	TGFBR1	All	40588	0.00197876	0.00252343	0.00314671
C-reactive protein	log_crp_cleaned	TGFBR1	Female	21971	0.00383726	0.00483542	0.00585815
C-reactive protein	log_crp_cleaned	TGFBR1	Male	18617	0.00226571	0.00303009	0.00402278
C-reactive protein	log_crp_cleaned	TGFBR1	EUR	38534	0.00285947	0.0035838	0.00429656
Cystatin C	log_cysc_cleaned	TGFBR1	All	40588	0.0163616	0.0176127	0.0190749
Cystatin C	log_cysc_cleaned	TGFBR1	Female	21971	0.0182274	0.0204982	0.0224924
Cystatin C	log_cysc_cleaned	TGFBR1	Male	18617	0.0138228	0.0159689	0.018471
Cystatin C	log_cysc_cleaned	TGFBR1	CSA	761	0.00114101	0.00557081	0.0116071
Cystatin C	log_cysc_cleaned	TGFBR1	EUR	38534	0.0184225	0.0200274	0.0219316
Testosterone	log_testo_cleaned	TGFBR1	All	40588	0.000713124	0.00102704	0.00142843
Phosphate	phos_cleaned	TGFBR1	All	40588	6.97822e-05	0.000182931	0.000382051
Phosphate	phos_cleaned	TGFBR1	EUR	38534	0.000194883	0.000400989	0.000610961
SHBG	shbg_cleaned	TGFBR1	All	40588	0.00013682	0.000340272	0.00056266
Total protein	total_prot_cleaned	TGFBR1	All	40588	0.000380587	0.000589502	0.00094781
Total protein	total_prot_cleaned	TGFBR1	Female	21971	0.000411969	0.000758131	0.00128762
Total protein	total_prot_cleaned	TGFBR1	EUR	38534	1.55986e-09	2.78206e-06	3.80129e-05
Prednisolone	A07EA01	TGFBR2	Female	23259	2.39501e-05	0.000213485	0.000557632
Alfacalcidol	A11CC03	TGFBR2	All	42987	0.000528289	0.000946465	0.00142606
Alfacalcidol	A11CC03	TGFBR2	Male	19728	0.000563436	0.00166464	0.00176844
Alfacalcidol	A11CC03	TGFBR2	EUR	40827	0.00112489	0.00183959	0.00215493
Ankle spacing width	Ankle_spacing_width	TGFBR2	Male	19728	0.000319048	0.000721034	0.00122225
Doxazosin	C02CA04	TGFBR2	All	42987	0.000684284	0.00104025	0.00142329
Doxazosin	C02CA04	TGFBR2	Male	19728	0.00114415	0.00167143	0.0023796
Doxazosin	C02CA04	TGFBR2	EUR	40827	0.00129389	0.00180621	0.00227705
Haemoglobin concentration	Haemoglobin_concentration	TGFBR2	All	42987	0.00117128	0.0015432	0.00198546
Long-standing illness, disability or infirmity	Long_standing_illness__disability_or_infirmity	TGFBR2	CSA	807	0.0022702	0.00731836	0.0174012
Valproic Acid	N03AG01	TGFBR2	EUR	40827	0.000520485	0.000876771	0.00140938
Amitriptyline	N06AA09	TGFBR2	Female	23259	0.000128572	0.00038689	0.000815863
Amitriptyline	N06AA09	TGFBR2	EUR	40827	0.000296481	0.000549637	0.000882493
Number of days/week of vigorous physical activity	Number_of_days_week_of_vigorous_physical_activity	TGFBR2	All	42987	0.00191326	0.00235083	0.00292717
Number of days/week of vigorous physical activity	Number_of_days_week_of_vigorous_physical_activity	TGFBR2	Female	23259	0.000923438	0.00144052	0.00215072
Number of days/week of vigorous physical activity	Number_of_days_week_of_vigorous_physical_activity	TGFBR2	Male	19728	0.00347963	0.00468456	0.00587893
Number of days/week of vigorous physical activity	Number_of_days_week_of_vigorous_physical_activity	TGFBR2	EUR	40827	0.0028142	0.00348597	0.0039716
Pulse rate, automated reading	Pulse_rate	TGFBR2	All	42987	0.00127665	0.00171544	0.00228447
Pulse rate, automated reading	Pulse_rate	TGFBR2	Male	19728	0.00192009	0.00291089	0.00385801
Pulse rate, automated reading	Pulse_rate	TGFBR2	EUR	40827	0.00107621	0.00150422	0.00212223
Height	Standing_height	TGFBR2	Female	23259	0.00266399	0.00334682	0.0043785
Time blood draw	Time_blood_draw	TGFBR2	All	42987	0.00370512	0.00445839	0.00519794
Time blood draw	Time_blood_draw	TGFBR2	Female	23259	0.00421372	0.0052523	0.00644598
Time blood draw	Time_blood_draw	TGFBR2	Male	19728	0.00228131	0.00303301	0.00395798
Time blood draw	Time_blood_draw	TGFBR2	EUR	40827	0.00478263	0.00539554	0.00635875
Weight change compared with 1 year ago	Weight_change_compared_with_1_year_ago	TGFBR2	All	42987	0.00157307	0.00205154	0.00260079
Weight change compared with 1 year ago	Weight_change_compared_with_1_year_ago	TGFBR2	EUR	40827	0.000879405	0.00127943	0.00166772
White blood cell (leukocyte) count	White_blood_cell__leukocyte__count	TGFBR2	Female	23259	0.00241608	0.0031792	0.00403777
Age	age	TGFBR2	All	42987	0.014037	0.0153583	0.0166406
Age	age	TGFBR2	Female	23259	0.011061	0.012735	0.0143121
Age	age	TGFBR2	Male	19728	0.0138382	0.0159202	0.0178223
Age	age	TGFBR2	CSA	807	0.0108886	0.0222525	0.0382619
Age	age	TGFBR2	EUR	40827	0.0132774	0.014464	0.0158393
Albumin	albumin_cleaned	TGFBR2	All	42987	0.000843868	0.00118921	0.00165965
Albumin	albumin_cleaned	TGFBR2	Female	23259	0.00251404	0.0033939	0.0043806
Albumin	albumin_cleaned	TGFBR2	Male	19728	0.000597025	0.00117747	0.00202499
Albumin	albumin_cleaned	TGFBR2	CSA	807	0.0254195	0.0421491	0.0625777
Albumin	albumin_cleaned	TGFBR2	EUR	40827	0.00284511	0.0035191	0.00431342
Alcohol consumption	alcohol	TGFBR2	All	42987	0.00578696	0.00659115	0.00747865
Alcohol consumption	alcohol	TGFBR2	Female	23259	0.00898252	0.0107767	0.0123279
Alcohol consumption	alcohol	TGFBR2	Male	19728	0.0091234	0.0106334	0.0125471
Alcohol consumption	alcohol	TGFBR2	EUR	40827	0.00777813	0.00894005	0.00992893
Atrial fibrillation and flutter	bin_427.2	TGFBR2	Male	19728	0.00590367	0.00743389	0.00891733
Atrial fibrillation and flutter	bin_427.2	TGFBR2	EUR	40827	0.00346754	0.00436448	0.00516944
Renal failure NOS	bin_585.2	TGFBR2	All	42987	0.000832863	0.00125417	0.00166949
Renal failure NOS	bin_585.2	TGFBR2	Male	19728	0.00094772	0.00181718	0.00258153
Renal failure NOS	bin_585.2	TGFBR2	EUR	40827	0.000896814	0.00152342	0.00200788
Chronic renal failure [CKD]	bin_585.3	TGFBR2	Male	19728	4.1339e-07	5.45439e-05	0.000249485
Body mass index	bmi	CDH2	All	42655	3.47282e-05	0.000136597	0.000302512
Body mass index	bmi	TGFBR2	Female	23259	0.0189905	0.0211772	0.0235681
Body mass index	bmi	TGFBR2	Male	19728	0.00651908	0.00782041	0.0092785
Body mass index	bmi	TGFBR2	AFR	837	0.00391153	0.00922392	0.0197035
Body mass index	bmi	TGFBR2	CSA	807	0.00472493	0.0158794	0.031231
Body mass index	bmi	TGFBR2	EUR	40827	0.0162095	0.017669	0.0193428
Alkaline phosphatase	log_alp_cleaned	TGFBR2	All	42987	0.00679269	0.00785626	0.00887055
Alkaline phosphatase	log_alp_cleaned	TGFBR2	Female	23259	0.00715006	0.00851164	0.0101973
Alkaline phosphatase	log_alp_cleaned	TGFBR2	Male	19728	0.00617045	0.0078035	0.00936178
Alkaline phosphatase	log_alp_cleaned	TGFBR2	EUR	40827	0.00468072	0.00559778	0.00639829
Creatinine	log_crea_s_cleaned	TGFBR2	All	42987	0.0110033	0.0120907	0.0134853
Creatinine	log_crea_s_cleaned	TGFBR2	Female	23259	0.0112568	0.0131083	0.0148368
Creatinine	log_crea_s_cleaned	TGFBR2	Male	19728	0.00820146	0.00972997	0.011608
Creatinine	log_crea_s_cleaned	TGFBR2	EUR	40827	0.0139545	0.0152995	0.0167832
Cystatin C	log_cysc_cleaned	TGFBR2	All	42987	0.175449	0.179764	0.184601
Cystatin C	log_cysc_cleaned	TGFBR2	Female	23259	0.176575	0.182313	0.187361
Cystatin C	log_cysc_cleaned	TGFBR2	Male	19728	0.163169	0.170127	0.176159
Cystatin C	log_cysc_cleaned	TGFBR2	AFR	837	0.321712	0.368451	0.420434
Cystatin C	log_cysc_cleaned	TGFBR2	CSA	807	0.223672	0.255804	0.28308
Cystatin C	log_cysc_cleaned	TGFBR2	EUR	40827	0.16951	0.17378	0.177556
Testosterone	log_testo_cleaned	TGFBR2	All	42987	2.059e-05	0.000122298	0.000327903
Testosterone	log_testo_cleaned	TGFBR2	EUR	40827	0.000141761	0.000314972	0.000556994
Triglycerides	log_total_tg_cleaned	TGFBR2	All	42987	0.000590531	0.000936119	0.00123356
Triglycerides	log_total_tg_cleaned	TGFBR2	Female	23259	0.00153475	0.00231392	0.00307319
Triglycerides	log_total_tg_cleaned	TGFBR2	EUR	40827	0.00101057	0.00140715	0.00181941
Ancestry	pop	TGFBR2	All	42987	0.00863788	0.00961541	0.0110522
Ancestry	pop	TGFBR2	Female	23259	0.00925386	0.0113251	0.0135377
Ancestry	pop	TGFBR2	Male	19728	0.0116801	0.0138581	0.0158888
Sex	sex	TGFBR2	All	42987	0.00110772	0.00161741	0.00225395
Sex	sex	TGFBR2	AFR	837	0.035763	0.0514111	0.0751325
Sex	sex	TGFBR2	EUR	40827	0.00109726	0.00147189	0.00197514
SHBG	shbg_cleaned	TGFBR2	Male	19728	0.000412199	0.000819147	0.00137464
Total protein	total_prot_cleaned	TGFBR2	All	42987	0.0170502	0.0187879	0.0203759
Total protein	total_prot_cleaned	TGFBR2	Female	23259	0.0100105	0.0115268	0.0131015
Total protein	total_prot_cleaned	TGFBR2	Male	19728	0.0136106	0.0154662	0.018354
Total protein	total_prot_cleaned	TGFBR2	AFR	837	0.016005	0.0561679	0.0750237
Total protein	total_prot_cleaned	TGFBR2	EUR	40827	0.0128523	0.0143354	0.0157172
trans-pQTL score	trans.score	TGFBR2	All	42987	0.0353033	0.0374172	0.0393271
trans-pQTL score	trans.score	TGFBR2	Female	23259	0.0427547	0.0456359	0.0485738
trans-pQTL score	trans.score	TGFBR2	Male	19728	0.0273498	0.0300768	0.0329743
trans-pQTL score	trans.score	TGFBR2	AFR	837	0.0254254	0.0433117	0.0640507
trans-pQTL score	trans.score	TGFBR2	CSA	807	1.00125e-05	0.00181055	0.00864863
trans-pQTL score	trans.score	TGFBR2	EUR	40827	0.03569	0.0372488	0.0399106
Prednisolone	A07EA01	TGFBR3	All	43187	0.00118352	0.0017037	0.00226527
Prednisolone	A07EA01	TGFBR3	Female	23351	0.00367028	0.00497362	0.00632846
Prednisolone	A07EA01	TGFBR3	EUR	41021	0.000136526	0.000341527	0.000758142
Beef intake	Beef_intake	TGFBR3	EUR	41021	0.000397195	0.000683667	0.000956616
Simvastatin	C10AA01	TGFBR3	All	43187	0.00027217	0.000490097	0.00082188
Simvastatin	C10AA01	TGFBR3	Male	19836	0.00288843	0.0039089	0.00483426
Simvastatin	C10AA01	TGFBR3	EUR	41021	0.00162745	0.00209899	0.00259667
Eosinophill percentage	Eosinophill_percentage	TGFBR3	Female	23351	0.000792365	0.00126185	0.00186531
Forced expiratory volume in 1-second (FEV1)	Forced_expiratory_volume_in_1_second__FEV1_	TGFBR3	Male	19836	0.00169147	0.00240067	0.00330389
Levonorgestrel |Ethinyl Estradiol	G03AA07	TGFBR3	Female	23351	0.000377372	0.000968538	0.00141921
Levonorgestrel |Ethinyl Estradiol	G03AA07	TGFBR3	EUR	41021	0.000303517	0.000572479	0.0008028
Norethisterone |Estradiol	G03FA01	TGFBR3	Female	23351	1.06061e-05	0.000105604	0.000360334
Haemoglobin concentration	Haemoglobin_concentration	TGFBR3	All	43187	0.0022515	0.00288359	0.0035295
Haemoglobin concentration	Haemoglobin_concentration	TGFBR3	Female	23351	0.000592875	0.000978016	0.00152712
Haemoglobin concentration	Haemoglobin_concentration	TGFBR3	Male	19836	0.00171551	0.00239777	0.00320861
Haemoglobin concentration	Haemoglobin_concentration	TGFBR3	EUR	41021	0.000578122	0.000923118	0.00128995
High light scatter reticulocyte count	High_light_scatter_reticulocyte_count	TGFBR3	All	43187	2.07328e-07	3.12615e-05	0.000114749
High light scatter reticulocyte count	High_light_scatter_reticulocyte_count	TGFBR3	Female	23351	0.000528163	0.00100089	0.00157219
Lymphocyte count	Lymphocyte_count	TGFBR3	All	43187	0.000700439	0.00100063	0.00138007
Lymphocyte count	Lymphocyte_count	TGFBR3	Female	23351	0.00216821	0.00290198	0.00382042
Lymphocyte count	Lymphocyte_count	TGFBR3	Male	19836	0.000183756	0.000507282	0.00099182
Lymphocyte count	Lymphocyte_count	TGFBR3	EUR	41021	0.000533217	0.000841118	0.00120627
Monocyte count	Monocyte_count	TGFBR3	All	43187	0.000142553	0.000326906	0.000548544
Monocyte count	Monocyte_count	TGFBR3	EUR	41021	0.000142129	0.000312366	0.000553366
Poultry intake	Poultry_intake	TGFBR3	All	43187	0.00152311	0.00207192	0.00252709
Processed meat intake	Processed_meat_intake	TGFBR3	EUR	41021	0.000196021	0.000384047	0.000706868
Pulse rate, automated reading	Pulse_rate	TGFBR3	All	43187	0.00017277	0.000379569	0.000639507
Pulse rate, automated reading	Pulse_rate	TGFBR3	Female	23351	0.000809988	0.00134987	0.00208881
Red blood cell (erythrocyte) distribution width	Red_blood_cell__erythrocyte__distribution_width	TGFBR3	All	43187	0.00111393	0.00155761	0.00205184
Red blood cell (erythrocyte) distribution width	Red_blood_cell__erythrocyte__distribution_width	TGFBR3	Female	23351	0.00277161	0.00365651	0.00486699
Red blood cell (erythrocyte) distribution width	Red_blood_cell__erythrocyte__distribution_width	TGFBR3	Male	19836	9.55271e-05	0.000299605	0.000674861
Red blood cell (erythrocyte) distribution width	Red_blood_cell__erythrocyte__distribution_width	TGFBR3	EUR	41021	0.00301816	0.00366222	0.00439563
Time blood draw	Time_blood_draw	TGFBR3	All	43187	0.00142308	0.00188144	0.00239488
Time blood draw	Time_blood_draw	TGFBR3	Male	19836	0.000553094	0.00100726	0.00171545
Time blood draw	Time_blood_draw	TGFBR3	EUR	41021	0.00205878	0.00258052	0.00318907
Albumin	albumin_cleaned	TGFBR3	All	43187	0.00261378	0.0031722	0.00384154
Albumin	albumin_cleaned	TGFBR3	Female	23351	0.000829648	0.00124512	0.00188857
Albumin	albumin_cleaned	TGFBR3	Male	19836	0.00261681	0.00353719	0.00465933
Albumin	albumin_cleaned	TGFBR3	EUR	41021	0.00195991	0.00244585	0.00312767
Angina pectoris	bin_411.3	TGFBR3	All	43187	0.000270562	0.000550461	0.000913595
Angina pectoris	bin_411.3	TGFBR3	Male	19836	0.00151549	0.00225444	0.00290556
Angina pectoris	bin_411.3	TGFBR3	EUR	41021	0.000253995	0.000496588	0.000798963
Renal failure NOS	bin_585.2	TGFBR3	All	43187	2.58014e-06	5.03542e-05	0.000192927
Renal failure NOS	bin_585.2	TGFBR3	Male	19836	3.56707e-05	0.000229603	0.000876192
Chronic renal failure [CKD]	bin_585.3	TGFBR3	All	43187	0.000379759	0.000806578	0.00107676
Chronic renal failure [CKD]	bin_585.3	TGFBR3	Female	23351	0.000508384	0.00116681	0.00169825
Chronic renal failure [CKD]	bin_585.3	TGFBR3	Male	19836	0.0007673	0.00156078	0.0023016
Chronic renal failure [CKD]	bin_585.3	TGFBR3	EUR	41021	0.00103655	0.00159127	0.00193876
Body mass index	bmi	FMNL1	All	41881	3.64462e-05	0.000136506	0.00033062
Body mass index	bmi	TGFBR3	Male	19836	0.000137943	0.000426013	0.000837339
Body mass index	bmi	TGFBR3	EUR	41021	4.42651e-05	0.000139399	0.000289307
cis-pQTL score	cis.score	TGFBR3	All	43187	0.011842	0.0130715	0.0142748
cis-pQTL score	cis.score	TGFBR3	Female	23351	0.0095673	0.0114391	0.0131673
cis-pQTL score	cis.score	TGFBR3	Male	19836	0.00935176	0.010768	0.0125758
cis-pQTL score	cis.score	TGFBR3	AFR	836	1.7003e-06	0.000571465	0.00390694
cis-pQTL score	cis.score	TGFBR3	EUR	41021	0.0106316	0.0118967	0.0131566
HDL cholesterol	hdl_chol_cleaned	TGFBR3	All	43187	0.00961134	0.0106381	0.0118802
HDL cholesterol	hdl_chol_cleaned	TGFBR3	Female	23351	0.00921307	0.0109525	0.0126955
HDL cholesterol	hdl_chol_cleaned	TGFBR3	Male	19836	0.00876139	0.0109068	0.0122104
HDL cholesterol	hdl_chol_cleaned	TGFBR3	AFR	836	0.011619	0.0215282	0.0340933
HDL cholesterol	hdl_chol_cleaned	TGFBR3	EUR	41021	0.0110201	0.0125423	0.0139339
LDL direct	ldl_chol_cleaned	TGFBR3	All	43187	0.00109493	0.0014924	0.00203495
LDL direct	ldl_chol_cleaned	TGFBR3	Female	23351	0.000978378	0.00160829	0.00218886
Alkaline phosphatase	log_alp_cleaned	TGFBR3	All	43187	0.00266865	0.00316903	0.00383267
Alkaline phosphatase	log_alp_cleaned	TGFBR3	Female	23351	0.00322629	0.00414693	0.0052406
Alkaline phosphatase	log_alp_cleaned	TGFBR3	EUR	41021	0.0026018	0.00328912	0.00384494
Alanine aminotransferase	log_alt_cleaned	TGFBR3	EUR	41021	0.000613446	0.000951222	0.0014327
Aspartate aminotransferase	log_ast_cleaned	TGFBR3	All	43187	0.0117074	0.0130175	0.014674
Aspartate aminotransferase	log_ast_cleaned	TGFBR3	Female	23351	0.00866574	0.00999972	0.0114735
Aspartate aminotransferase	log_ast_cleaned	TGFBR3	Male	19836	0.00606787	0.00757541	0.00935629
Aspartate aminotransferase	log_ast_cleaned	TGFBR3	EUR	41021	0.00823666	0.00935231	0.010596
Creatinine	log_crea_s_cleaned	TGFBR3	All	43187	0.0118769	0.0133759	0.014677
Creatinine	log_crea_s_cleaned	TGFBR3	Female	23351	0.00795769	0.00929978	0.0108116
Creatinine	log_crea_s_cleaned	TGFBR3	Male	19836	0.00546413	0.00686188	0.00836328
Creatinine	log_crea_s_cleaned	TGFBR3	EUR	41021	0.0100579	0.0113525	0.0129149
C-reactive protein	log_crp_cleaned	TGFBR3	All	43187	0.00402521	0.0048349	0.00574635
C-reactive protein	log_crp_cleaned	TGFBR3	Female	23351	0.00763188	0.00887757	0.0103254
C-reactive protein	log_crp_cleaned	TGFBR3	Male	19836	0.00105974	0.00172387	0.00249777
C-reactive protein	log_crp_cleaned	TGFBR3	EUR	41021	0.00709332	0.00802265	0.00905203
Cystatin C	log_cysc_cleaned	TGFBR3	All	43187	0.0781394	0.0811089	0.0840977
Cystatin C	log_cysc_cleaned	TGFBR3	Female	23351	0.0814478	0.0852644	0.089022
Cystatin C	log_cysc_cleaned	TGFBR3	Male	19836	0.0817824	0.0859728	0.0906798
Cystatin C	log_cysc_cleaned	TGFBR3	AFR	836	0.0926685	0.131216	0.164791
Cystatin C	log_cysc_cleaned	TGFBR3	CSA	809	0.210329	0.241558	0.281517
Cystatin C	log_cysc_cleaned	TGFBR3	EUR	41021	0.0858147	0.0887264	0.0924645
Gamma glutamyltransferase	log_ggt_cleaned	TGFBR3	All	43187	0.00461723	0.00542634	0.00635635
Gamma glutamyltransferase	log_ggt_cleaned	TGFBR3	Female	23351	0.00700209	0.00816498	0.00981318
Gamma glutamyltransferase	log_ggt_cleaned	TGFBR3	Male	19836	0.00738931	0.00886113	0.0105603
Gamma glutamyltransferase	log_ggt_cleaned	TGFBR3	EUR	41021	0.0027191	0.00325554	0.00383113
SHBG	shbg_cleaned	TGFBR3	All	43187	2.83799e-05	0.000119896	0.000276556
SHBG	shbg_cleaned	TGFBR3	Male	19836	0.000925353	0.0014048	0.0021913
SHBG	shbg_cleaned	TGFBR3	EUR	41021	3.33608e-07	1.10834e-05	7.37748e-05
Total protein	total_prot_cleaned	TGFBR3	All	43187	0.00817646	0.00914187	0.0102533
Total protein	total_prot_cleaned	TGFBR3	Female	23351	0.00949166	0.0110406	0.0124211
Total protein	total_prot_cleaned	TGFBR3	Male	19836	0.00623805	0.0075492	0.00918791
Total protein	total_prot_cleaned	TGFBR3	AFR	836	0.00153007	0.0143851	0.0249139
Total protein	total_prot_cleaned	TGFBR3	EUR	41021	0.00786335	0.00911826	0.0101733
trans-pQTL score	trans.score	TGFBR3	All	43187	0.0267958	0.0287203	0.0303622
trans-pQTL score	trans.score	TGFBR3	Female	23351	0.023046	0.0253923	0.0276163
trans-pQTL score	trans.score	TGFBR3	Male	19836	0.0263856	0.0290125	0.0318912
trans-pQTL score	trans.score	TGFBR3	AFR	836	0.0105216	0.0244255	0.0406244
trans-pQTL score	trans.score	TGFBR3	CSA	809	1.63416e-06	0.000597008	0.00424038
trans-pQTL score	trans.score	TGFBR3	EUR	41021	0.0273816	0.0292044	0.0312433
Urate	urate_cleaned	TGFBR3	All	43187	0.00163179	0.00221855	0.00275804
Urate	urate_cleaned	TGFBR3	EUR	41021	0.00180134	0.00230829	0.00297339
Waist-to-Hip ratio	whr	TBCB	All	42518	9.23918e-08	1.90139e-05	9.29972e-05
Waist-to-Hip ratio	whr	RBPMS2	EUR	38706	9.4608e-08	1.89402e-05	0.000106135
Waist-to-Hip ratio	whr	TOP2B	Female	21971	2.09219e-08	1.88768e-05	0.000152021
Waist-to-Hip ratio	whr	GP1BA	Male	19486	2.47609e-08	1.84696e-05	0.000131966
Date of attending assessment centre	Date_of_attending_assessment_centre	TGM2	AFR	819	1.27979e-06	0.000208453	0.00455833
Haemoglobin concentration	Haemoglobin_concentration	TGM2	All	42612	0.0129201	0.0143673	0.0158936
Haemoglobin concentration	Haemoglobin_concentration	TGM2	Female	23033	0.00971335	0.0113403	0.0130502
Haemoglobin concentration	Haemoglobin_concentration	TGM2	Male	19579	0.0151254	0.0171923	0.0193026
Haemoglobin concentration	Haemoglobin_concentration	TGM2	AFR	819	0.0341191	0.0460587	0.0660298
Haemoglobin concentration	Haemoglobin_concentration	TGM2	CSA	796	0.0132244	0.0261601	0.0438785
Haemoglobin concentration	Haemoglobin_concentration	TGM2	EUR	40489	0.0192645	0.020989	0.0225794
Number of draws	Number_of_draws	TGM2	All	42612	0.00362242	0.00436196	0.00534359
Number of draws	Number_of_draws	TGM2	Female	23033	0.00477356	0.00569488	0.0068979
Number of draws	Number_of_draws	TGM2	Male	19579	0.00449894	0.00581059	0.00724425
Number of draws	Number_of_draws	TGM2	AFR	819	0.0109085	0.0203684	0.0326341
Number of draws	Number_of_draws	TGM2	CSA	796	0.0928282	0.120228	0.155338
Number of draws	Number_of_draws	TGM2	EUR	40489	0.00381917	0.00468899	0.00547882
Red blood cell (erythrocyte) count	Red_blood_cell__erythrocyte__count	TGM2	All	42612	0.00026807	0.000487943	0.000815507
Red blood cell (erythrocyte) count	Red_blood_cell__erythrocyte__count	TGM2	Female	23033	0.000245266	0.000566002	0.000981522
Red blood cell (erythrocyte) count	Red_blood_cell__erythrocyte__count	TGM2	Male	19579	0.000159254	0.000390691	0.000794319
Red blood cell (erythrocyte) count	Red_blood_cell__erythrocyte__count	TGM2	EUR	40489	2.86181e-08	4.67464e-06	5.18082e-05
Red blood cell (erythrocyte) distribution width	Red_blood_cell__erythrocyte__distribution_width	TGM2	All	42612	0.00121384	0.00165222	0.00219014
Red blood cell (erythrocyte) distribution width	Red_blood_cell__erythrocyte__distribution_width	TGM2	Female	23033	0.000298876	0.000606524	0.00110213
Red blood cell (erythrocyte) distribution width	Red_blood_cell__erythrocyte__distribution_width	TGM2	Male	19579	0.00129081	0.00194133	0.00271758
Red blood cell (erythrocyte) distribution width	Red_blood_cell__erythrocyte__distribution_width	TGM2	EUR	40489	0.000725944	0.00105139	0.00143923
Celiac disease	bin_557.1	TGM2	All	42612	0.000350828	0.000832705	0.00147278
Centre	centre	TGM2	All	42612	0.0411399	0.0432322	0.0455705
Centre	centre	TGM2	Female	23033	0.0383516	0.0407756	0.0442914
Centre	centre	TGM2	Male	19579	0.0347267	0.0379311	0.0415566
Centre	centre	TGM2	EUR	40489	0.0439115	0.0464125	0.0491177
cis-pQTL score	cis.score	TGM2	All	42612	0.0143822	0.0158745	0.0172379
cis-pQTL score	cis.score	TGM2	Female	23033	0.0145677	0.0166121	0.0183469
cis-pQTL score	cis.score	TGM2	Male	19579	0.0170726	0.0192807	0.0215358
cis-pQTL score	cis.score	TGM2	EUR	40489	0.0153818	0.0166936	0.018069
Glycated haemoglobin (HbA1c)	hba1c_cleaned	TGM2	All	42612	0.00109353	0.00152639	0.00205266
Glycated haemoglobin (HbA1c)	hba1c_cleaned	TGM2	Female	23033	0.00141953	0.0020767	0.00284979
Glycated haemoglobin (HbA1c)	hba1c_cleaned	TGM2	EUR	40489	0.00196475	0.00257843	0.00317697
Total protein	total_prot_cleaned	TGM2	All	42612	0.00145404	0.00193569	0.00251945
Total protein	total_prot_cleaned	TGM2	Female	23033	7.72724e-08	3.26936e-05	0.000186795
Total protein	total_prot_cleaned	TGM2	Male	19579	0.00322618	0.00440667	0.00551048
Total protein	total_prot_cleaned	TGM2	EUR	40489	0.00198153	0.00243608	0.00298452
trans-pQTL score	trans.score	TGM2	All	42612	0.00880885	0.00994228	0.0111413
trans-pQTL score	trans.score	TGM2	Female	23033	0.00561948	0.00689558	0.00815995
trans-pQTL score	trans.score	TGM2	Male	19579	0.0107792	0.0125314	0.0146056
trans-pQTL score	trans.score	TGM2	EUR	40489	0.00913642	0.0103746	0.0115794
Digoxin	C01AA05	TGOLN2	Male	19201	0.000329634	0.000907019	0.0016055
Doxazosin	C02CA04	TGOLN2	Male	19201	0.000209709	0.000575889	0.001204
Atenolol	C07AB03	TGOLN2	EUR	39697	7.232e-05	0.000222193	0.000391797
Date of attending assessment centre	Date_of_attending_assessment_centre	TGOLN2	All	41806	0.000933046	0.00127073	0.00172978
Date of attending assessment centre	Date_of_attending_assessment_centre	TGOLN2	EUR	39697	0.000559738	0.000888162	0.0012421
Falls in the last year	Falls_in_the_last_year	TGOLN2	Male	19201	0.000154641	0.000395509	0.000810471
Levonorgestrel |Ethinyl Estradiol	G03AA07	TGOLN2	Female	22605	2.51768e-05	0.00019627	0.000434208
Haemoglobin concentration	Haemoglobin_concentration	TGOLN2	All	41806	0.000332803	0.000586302	0.000863056
Haemoglobin concentration	Haemoglobin_concentration	TGOLN2	EUR	39697	0.00125091	0.00169218	0.00220553
Lymphocyte count	Lymphocyte_count	TGOLN2	Female	22605	0.000219089	0.000565436	0.000918879
Lymphocyte count	Lymphocyte_count	TGOLN2	EUR	39697	1.81794e-05	0.000105124	0.000293406
Valproic Acid	N03AG01	TGOLN2	All	41806	0.000689704	0.00113319	0.0014263
Valproic Acid	N03AG01	TGOLN2	Female	22605	0.00052995	0.00109317	0.00156784
Valproic Acid	N03AG01	TGOLN2	EUR	39697	0.000442909	0.000775321	0.00118378
Oily fish intake	Oily_fish_intake	TGOLN2	Female	22605	0.00092809	0.00150269	0.00205887
Oily fish intake	Oily_fish_intake	TGOLN2	EUR	39697	0.00176139	0.00218976	0.00277961
Time blood draw	Time_blood_draw	TGOLN2	All	41806	0.00327557	0.00394588	0.00465947
Time blood draw	Time_blood_draw	TGOLN2	Female	22605	0.00129686	0.00188294	0.00261996
Time blood draw	Time_blood_draw	TGOLN2	EUR	39697	0.00424248	0.00492824	0.0057457
Age	age	TGOLN2	Male	19201	3.63045e-08	1.21637e-05	0.000142303
Age	age	TGOLN2	EUR	39697	0.000392158	0.000648373	0.00101269
Albumin	albumin_cleaned	TGOLN2	All	41806	0.000172224	0.000288391	0.000496305
Albumin	albumin_cleaned	TGOLN2	Female	22605	1.45946e-07	3.12621e-05	0.000188768
Albumin	albumin_cleaned	TGOLN2	EUR	39697	0.000477568	0.000780618	0.00114214
Alcohol consumption	alcohol	TGOLN2	All	41806	0.0044954	0.00532532	0.00625003
Alcohol consumption	alcohol	TGOLN2	Female	22605	0.00425955	0.00529062	0.00638562
Alcohol consumption	alcohol	TGOLN2	EUR	39697	0.00386969	0.00468112	0.0055932
Hypertensive chronic kidney disease	bin_401.22	TGOLN2	EUR	39697	0.000482542	0.00100579	0.00142672
Atrial fibrillation and flutter	bin_427.2	TGOLN2	All	41806	0.00065781	0.00114234	0.00157327
Atrial fibrillation and flutter	bin_427.2	TGOLN2	Male	19201	0.000753271	0.00154108	0.00226756
Atrial fibrillation and flutter	bin_427.2	TGOLN2	EUR	39697	0.00149278	0.00211165	0.00288857
Renal failure NOS	bin_585.2	TGOLN2	All	41806	0.000255204	0.000530625	0.000887435
Renal failure NOS	bin_585.2	TGOLN2	Female	22605	0.00285833	0.00469251	0.00621471
Renal failure NOS	bin_585.2	TGOLN2	Male	19201	0.000904367	0.00169716	0.00257912
Renal failure NOS	bin_585.2	TGOLN2	EUR	39697	0.000891281	0.00161998	0.0020899
Chronic renal failure [CKD]	bin_585.3	TGOLN2	All	41806	0.00319969	0.00442628	0.00546452
Chronic renal failure [CKD]	bin_585.3	TGOLN2	Male	19201	0.00470305	0.00752371	0.00919419
Chronic renal failure [CKD]	bin_585.3	TGOLN2	EUR	39697	0.00185312	0.00264086	0.00332085
cis-pQTL score	cis.score	TGOLN2	All	41806	0.341157	0.344851	0.34851
cis-pQTL score	cis.score	TGOLN2	Female	22605	0.343444	0.350025	0.355375
cis-pQTL score	cis.score	TGOLN2	Male	19201	0.308176	0.314969	0.322696
cis-pQTL score	cis.score	TGOLN2	AFR	820	0.197633	0.228275	0.275798
cis-pQTL score	cis.score	TGOLN2	CSA	780	0.188378	0.21623	0.253744
cis-pQTL score	cis.score	TGOLN2	EUR	39697	0.331936	0.336785	0.341443
IGF-1	igf1_cleaned	TGOLN2	All	41806	0.000625731	0.00099263	0.00135242
IGF-1	igf1_cleaned	TGOLN2	Female	22605	0.000658155	0.00113924	0.00166827
Alkaline phosphatase	log_alp_cleaned	TGOLN2	All	41806	0.000466019	0.000729952	0.00109602
Alkaline phosphatase	log_alp_cleaned	TGOLN2	Male	19201	4.91869e-05	0.000240645	0.000613725
Creatinine	log_crea_s_cleaned	TGOLN2	All	41806	0.0124837	0.013841	0.0152973
Creatinine	log_crea_s_cleaned	TGOLN2	Female	22605	0.00972905	0.0113634	0.0131367
Creatinine	log_crea_s_cleaned	TGOLN2	Male	19201	0.0126922	0.0147399	0.0172358
Creatinine	log_crea_s_cleaned	TGOLN2	EUR	39697	0.0116412	0.0129004	0.0142962
Cystatin C	log_cysc_cleaned	TGOLN2	All	41806	0.134667	0.138806	0.143035
Cystatin C	log_cysc_cleaned	TGOLN2	Female	22605	0.14994	0.156318	0.16113
Cystatin C	log_cysc_cleaned	TGOLN2	Male	19201	0.134356	0.140307	0.147459
Cystatin C	log_cysc_cleaned	TGOLN2	AFR	820	0.136434	0.175317	0.21508
Cystatin C	log_cysc_cleaned	TGOLN2	CSA	780	0.25052	0.274539	0.302765
Cystatin C	log_cysc_cleaned	TGOLN2	EUR	39697	0.116512	0.12017	0.124885
Gamma glutamyltransferase	log_ggt_cleaned	TGOLN2	All	41806	9.57806e-05	0.000243998	0.000502459
Gamma glutamyltransferase	log_ggt_cleaned	TGOLN2	EUR	39697	5.45334e-08	9.20723e-06	8.23569e-05
Lipoprotein A	log_lipo_a_cleaned	TGOLN2	CSA	780	5.34085e-05	0.00187624	0.00858343
Phosphate	phos_cleaned	TGOLN2	Male	19201	0.00202449	0.0028311	0.00380816
Ancestry	pop	TGOLN2	All	41806	0.0169882	0.0189247	0.0205907
Ancestry	pop	TGOLN2	Female	22605	0.0135488	0.0160083	0.019026
Ancestry	pop	TGOLN2	Male	19201	0.00738685	0.00884133	0.0105488
Sex	sex	TGOLN2	All	41806	0.00186861	0.00248685	0.00312052
Sex	sex	TGOLN2	EUR	39697	0.00102361	0.00138734	0.00180003
SHBG	shbg_cleaned	TGOLN2	All	41806	0.00171811	0.00225783	0.00290408
SHBG	shbg_cleaned	TGOLN2	Female	22605	0.00484791	0.00633834	0.00735033
SHBG	shbg_cleaned	TGOLN2	Male	19201	0.00307554	0.00411851	0.00518572
SHBG	shbg_cleaned	TGOLN2	EUR	39697	0.00326748	0.00388725	0.00465657
Smoking	smoking	TGOLN2	All	41806	0.00144248	0.00186186	0.00238683
Smoking	smoking	TGOLN2	Female	22605	0.00461322	0.00567765	0.00697915
Smoking	smoking	TGOLN2	EUR	39697	0.00112053	0.00164459	0.00212409
Total protein	total_prot_cleaned	TGOLN2	All	41806	0.0206343	0.0224545	0.0237347
Total protein	total_prot_cleaned	TGOLN2	Female	22605	0.0208041	0.0233113	0.0249958
Total protein	total_prot_cleaned	TGOLN2	Male	19201	0.0249556	0.0274451	0.0304876
Total protein	total_prot_cleaned	TGOLN2	AFR	820	0.0189974	0.0590557	0.0744311
Total protein	total_prot_cleaned	TGOLN2	EUR	39697	0.0182871	0.0197786	0.0218399
trans-pQTL score	trans.score	TGOLN2	All	41806	0.0134093	0.0147608	0.0162096
trans-pQTL score	trans.score	TGOLN2	Female	22605	0.012317	0.0141167	0.0158962
trans-pQTL score	trans.score	TGOLN2	Male	19201	0.0146216	0.0169526	0.0190759
trans-pQTL score	trans.score	TGOLN2	CSA	780	0.000538207	0.00445746	0.011957
trans-pQTL score	trans.score	TGOLN2	EUR	39697	0.0167152	0.0182982	0.0197122
Urate	urate_cleaned	TGOLN2	All	41806	0.00108705	0.00158812	0.00221945
Urate	urate_cleaned	TGOLN2	Male	19201	0.00400591	0.00514324	0.00669902
Urate	urate_cleaned	TGOLN2	EUR	39697	0.00146644	0.00198694	0.00264842
Date of attending assessment centre	Date_of_attending_assessment_centre	THAP12	All	40299	0.00196733	0.00264619	0.00325196
Date of attending assessment centre	Date_of_attending_assessment_centre	THAP12	Male	18507	0.0033009	0.00430746	0.00545358
Date of attending assessment centre	Date_of_attending_assessment_centre	THAP12	EUR	38242	0.000164236	0.00034221	0.000606954
Lymphocyte count	Lymphocyte_count	THAP12	All	40299	5.03655e-05	0.0001709	0.000383769
Lymphocyte count	Lymphocyte_count	THAP12	EUR	38242	1.88562e-05	9.71848e-05	0.000242665
Monocyte count	Monocyte_count	THAP12	All	40299	1.53686e-08	7.89047e-06	6.47854e-05
Monocyte count	Monocyte_count	THAP12	EUR	38242	8.23074e-05	0.000252967	0.000465556
Number of days/week of moderate physical activity	Number_of_days_week_of_moderate_physical_activity	THAP12	AFR	801	0.000244168	0.00350251	0.00979336
Platelet crit	Platelet_crit	THAP12	All	40299	7.77441e-06	7.62577e-05	0.000238927
Platelet crit	Platelet_crit	THAP12	EUR	38242	0.000434434	0.000698692	0.00103321
Red blood cell (erythrocyte) count	Red_blood_cell__erythrocyte__count	THAP12	EUR	38242	2.04791e-05	0.000122021	0.000278853
White blood cell (leukocyte) count	White_blood_cell__leukocyte__count	THAP12	All	40299	0.000505645	0.000829424	0.00113723
White blood cell (leukocyte) count	White_blood_cell__leukocyte__count	THAP12	Female	21792	0.00515547	0.00632033	0.00758058
White blood cell (leukocyte) count	White_blood_cell__leukocyte__count	THAP12	Male	18507	0.00482279	0.00608784	0.00744541
White blood cell (leukocyte) count	White_blood_cell__leukocyte__count	THAP12	EUR	38242	0.000563932	0.000937099	0.00129797
Age	age	THAP12	All	40299	4.56777e-05	0.000151662	0.000344959
Lymphoid leukemia, chronic	bin_204.12	THAP12	All	40299	0.000243295	0.000551728	0.000825778
Lymphoid leukemia, chronic	bin_204.12	THAP12	EUR	38242	4.13362e-05	0.000221366	0.000417017
Centre	centre	THAP12	EUR	38242	0.00212323	0.00263572	0.00324815
Triglycerides	log_total_tg_cleaned	THAP12	All	40299	0.00199216	0.00267553	0.00331619
Triglycerides	log_total_tg_cleaned	THAP12	Male	18507	0.00116822	0.00197149	0.00297515
Triglycerides	log_total_tg_cleaned	THAP12	EUR	38242	0.0011549	0.0016019	0.00208415
Total protein	total_prot_cleaned	THAP12	All	40299	1.86248e-05	0.000116181	0.000279709
Total protein	total_prot_cleaned	THAP12	Male	18507	0.000121877	0.000429426	0.000798965
Total protein	total_prot_cleaned	THAP12	EUR	38242	1.20831e-05	9.799e-05	0.000240951
trans-pQTL score	trans.score	THAP12	All	40299	0.00315645	0.00382891	0.0044621
trans-pQTL score	trans.score	THAP12	Female	21792	0.00341737	0.00428481	0.00546989
trans-pQTL score	trans.score	THAP12	Male	18507	0.000352975	0.000695662	0.00128031
trans-pQTL score	trans.score	THAP12	EUR	38242	0.00314826	0.00390627	0.00469242
Alfacalcidol	A11CC03	THBD	EUR	40525	5.88822e-05	0.000201936	0.000406882
Warfarin	B01AA03	THBD	All	42655	0.000848875	0.00136992	0.0020156
Warfarin	B01AA03	THBD	Male	19601	0.000449025	0.000996628	0.0019528
Warfarin	B01AA03	THBD	EUR	40525	0.00107474	0.00151753	0.00211097
Bread intake	Bread_intake	THBD	All	42655	7.13639e-06	7.16847e-05	0.000198861
Digoxin	C01AA05	THBD	All	42655	0.000172655	0.000388428	0.000746015
Digoxin	C01AA05	THBD	Male	19601	0.000759121	0.00140229	0.00219489
Digoxin	C01AA05	THBD	EUR	40525	9.30593e-09	6.55875e-06	7.58983e-05
Atenolol	C07AB03	THBD	All	42655	0.00441452	0.00534613	0.00636332
Atenolol	C07AB03	THBD	Female	23054	0.00627209	0.00749417	0.00912189
Atenolol	C07AB03	THBD	Male	19601	0.00175155	0.00277163	0.0036601
Atenolol	C07AB03	THBD	EUR	40525	0.00413534	0.00510247	0.00619114
Bisoprolol	C07AB07	THBD	All	42655	0.00162104	0.00226771	0.00281919
Bisoprolol	C07AB07	THBD	Female	23054	0.0006008	0.0010742	0.00165225
Bisoprolol	C07AB07	THBD	Male	19601	0.0012654	0.00205455	0.00305504
Bisoprolol	C07AB07	THBD	EUR	40525	0.00109627	0.00157066	0.00208212
Cereal intake	Cereal_intake	THBD	All	42655	0.000120841	0.000284109	0.000489454
Forced expiratory volume in 1-second (FEV1)	Forced_expiratory_volume_in_1_second__FEV1_	THBD	All	42655	0.00195735	0.00243431	0.00298576
Forced expiratory volume in 1-second (FEV1)	Forced_expiratory_volume_in_1_second__FEV1_	THBD	Male	19601	0.0022395	0.0031631	0.00404981
Forced expiratory volume in 1-second (FEV1)	Forced_expiratory_volume_in_1_second__FEV1_	THBD	EUR	40525	0.000760169	0.0011352	0.0014688
Mean corpuscular volume	Mean_corpuscular_volume	THBD	Female	23054	0.000656316	0.00109723	0.00166742
Mean corpuscular volume	Mean_corpuscular_volume	THBD	Male	19601	0.0003223	0.000709036	0.00127103
Mean corpuscular volume	Mean_corpuscular_volume	THBD	EUR	40525	0.000151628	0.000360859	0.000629678
Red blood cell (erythrocyte) count	Red_blood_cell__erythrocyte__count	THBD	All	42655	0.000847189	0.00120642	0.00170304
Red blood cell (erythrocyte) count	Red_blood_cell__erythrocyte__count	THBD	EUR	40525	9.89293e-05	0.000256631	0.000515487
Height	Standing_height	THBD	All	42655	4.78851e-08	8.20176e-06	8.70128e-05
Systolic blood pressure, automated reading	Systolic_blood_pressure	THBD	All	42655	0.00387758	0.00456544	0.00536472
Systolic blood pressure, automated reading	Systolic_blood_pressure	THBD	Female	23054	0.00059881	0.00106315	0.00170758
Systolic blood pressure, automated reading	Systolic_blood_pressure	THBD	Male	19601	0.000321521	0.00072683	0.00121955
Systolic blood pressure, automated reading	Systolic_blood_pressure	THBD	EUR	40525	0.00223347	0.00284207	0.00348587
Time blood draw	Time_blood_draw	THBD	All	42655	0.00732216	0.00814477	0.00911739
Time blood draw	Time_blood_draw	THBD	Female	23054	0.00508017	0.00640117	0.00771337
Time blood draw	Time_blood_draw	THBD	Male	19601	0.00321171	0.00412856	0.00527116
Time blood draw	Time_blood_draw	THBD	EUR	40525	0.00636	0.00725738	0.00826056
White blood cell (leukocyte) count	White_blood_cell__leukocyte__count	THBD	Female	23054	0.000735319	0.00122761	0.00192167
White blood cell (leukocyte) count	White_blood_cell__leukocyte__count	THBD	EUR	40525	0.0013147	0.00174606	0.00219397
Age	age	THBD	All	42655	0.00024495	0.000461292	0.000764569
Age	age	THBD	Female	23054	0.00266047	0.00372604	0.00470015
Age	age	THBD	EUR	40525	0.000119593	0.000333057	0.000635075
Albumin	albumin_cleaned	THBD	All	42655	0.00206929	0.00271045	0.00346985
Albumin	albumin_cleaned	THBD	Female	23054	0.000875203	0.00137877	0.00200533
Albumin	albumin_cleaned	THBD	Male	19601	0.00135163	0.0019165	0.00294572
Albumin	albumin_cleaned	THBD	EUR	40525	0.00235097	0.00295029	0.00360652
Alcohol consumption	alcohol	THBD	All	42655	0.00671897	0.007667	0.00878077
Alcohol consumption	alcohol	THBD	Female	23054	0.00308424	0.00398201	0.00489576
Alcohol consumption	alcohol	THBD	Male	19601	0.00597973	0.00754673	0.00917426
Alcohol consumption	alcohol	THBD	EUR	40525	0.00576408	0.00659081	0.0075564
Obesity	bin_278.1	THBD	AFR	821	0.00417217	0.0163307	0.022511
Hypertensive chronic kidney disease	bin_401.22	THBD	Female	23054	1.32833e-07	3.19286e-05	0.00039188
Angina pectoris	bin_411.3	THBD	Male	19601	0.000685135	0.00136672	0.00208649
Angina pectoris	bin_411.3	THBD	EUR	40525	8.35898e-05	0.000229087	0.000450244
Atrial fibrillation and flutter	bin_427.2	THBD	All	42655	0.00141647	0.00200919	0.00261914
Atrial fibrillation and flutter	bin_427.2	THBD	Male	19601	0.00188992	0.00282777	0.00433108
Atrial fibrillation and flutter	bin_427.2	THBD	EUR	40525	0.00166579	0.00227523	0.00291608
Renal failure NOS	bin_585.2	THBD	All	42655	0.00360354	0.00483148	0.00577771
Renal failure NOS	bin_585.2	THBD	Female	23054	0.000861772	0.00167746	0.00243416
Renal failure NOS	bin_585.2	THBD	Male	19601	0.00720861	0.00927375	0.010775
Renal failure NOS	bin_585.2	THBD	EUR	40525	0.000358084	0.000736239	0.00109385
cis-pQTL score	cis.score	THBD	All	42655	0.0151703	0.0165591	0.0182998
cis-pQTL score	cis.score	THBD	Female	23054	0.0158376	0.017669	0.0197413
cis-pQTL score	cis.score	THBD	Male	19601	0.0171076	0.0196268	0.0221309
cis-pQTL score	cis.score	THBD	EUR	40525	0.0216118	0.0231323	0.0248075
LDL direct	ldl_chol_cleaned	THBD	All	42655	0.00273407	0.00329257	0.00394893
LDL direct	ldl_chol_cleaned	THBD	Female	23054	0.00401707	0.00500436	0.00599338
LDL direct	ldl_chol_cleaned	THBD	EUR	40525	0.0029385	0.00354262	0.00437219
Alkaline phosphatase	log_alp_cleaned	THBD	All	42655	0.00633457	0.00715405	0.00806803
Alkaline phosphatase	log_alp_cleaned	THBD	Female	23054	0.00857152	0.00988253	0.01143
Alkaline phosphatase	log_alp_cleaned	THBD	Male	19601	0.00369771	0.00475625	0.00598965
Alkaline phosphatase	log_alp_cleaned	THBD	AFR	821	0.00466815	0.0107686	0.0195989
Alkaline phosphatase	log_alp_cleaned	THBD	EUR	40525	0.00698333	0.00803329	0.00898396
Aspartate aminotransferase	log_ast_cleaned	THBD	All	42655	0.0125228	0.0135748	0.0150857
Aspartate aminotransferase	log_ast_cleaned	THBD	Female	23054	0.00857128	0.0100499	0.0118327
Aspartate aminotransferase	log_ast_cleaned	THBD	Male	19601	0.00899512	0.0105615	0.0122222
Aspartate aminotransferase	log_ast_cleaned	THBD	EUR	40525	0.00836411	0.00952789	0.0105468
Creatinine	log_crea_s_cleaned	THBD	All	42655	0.00380312	0.00461313	0.00529938
Creatinine	log_crea_s_cleaned	THBD	Female	23054	0.00451206	0.005421	0.00665459
Creatinine	log_crea_s_cleaned	THBD	Male	19601	0.00855676	0.0104598	0.012435
Creatinine	log_crea_s_cleaned	THBD	AFR	821	0.0345047	0.0496705	0.068765
Creatinine	log_crea_s_cleaned	THBD	CSA	797	0.00648598	0.0152817	0.0280783
Creatinine	log_crea_s_cleaned	THBD	EUR	40525	0.00485507	0.00566189	0.00665887
Cystatin C	log_cysc_cleaned	THBD	All	42655	0.0911857	0.0942931	0.0973313
Cystatin C	log_cysc_cleaned	THBD	Female	23054	0.102708	0.107408	0.111718
Cystatin C	log_cysc_cleaned	THBD	Male	19601	0.0753668	0.0795074	0.0836908
Cystatin C	log_cysc_cleaned	THBD	AFR	821	0.0830123	0.107103	0.13189
Cystatin C	log_cysc_cleaned	THBD	CSA	797	0.142694	0.167364	0.195399
Cystatin C	log_cysc_cleaned	THBD	EUR	40525	0.0981917	0.101491	0.105104
Gamma glutamyltransferase	log_ggt_cleaned	THBD	All	42655	0.00461938	0.00539557	0.0064685
Gamma glutamyltransferase	log_ggt_cleaned	THBD	Female	23054	0.00512804	0.00623882	0.00745758
Gamma glutamyltransferase	log_ggt_cleaned	THBD	Male	19601	0.00158106	0.00241729	0.00315317
Gamma glutamyltransferase	log_ggt_cleaned	THBD	EUR	40525	0.00208668	0.00267383	0.00322827
Phosphate	phos_cleaned	THBD	Male	19601	0.000917277	0.00143164	0.00221767
Sex	sex	THBD	All	42655	0.00136368	0.00185737	0.00237841
Sex	sex	THBD	EUR	40525	0.0029863	0.00371064	0.00439625
Total protein	total_prot_cleaned	THBD	All	42655	0.00606493	0.00694978	0.00786678
Total protein	total_prot_cleaned	THBD	Female	23054	0.00426855	0.00554243	0.00686555
Total protein	total_prot_cleaned	THBD	Male	19601	0.00337055	0.00448788	0.00577702
Total protein	total_prot_cleaned	THBD	EUR	40525	0.00421768	0.00504303	0.00596309
trans-pQTL score	trans.score	THBD	All	42655	0.0498296	0.0524102	0.0547997
trans-pQTL score	trans.score	THBD	Female	23054	0.0431415	0.0463591	0.0497922
trans-pQTL score	trans.score	THBD	Male	19601	0.0411035	0.0447148	0.0483695
trans-pQTL score	trans.score	THBD	AFR	821	0.00257795	0.00801546	0.0164436
trans-pQTL score	trans.score	THBD	CSA	797	0.0257533	0.0380033	0.0560745
trans-pQTL score	trans.score	THBD	EUR	40525	0.0497344	0.0523497	0.0549531
Urea	urea_cleaned	THBD	All	42655	0.00106568	0.00150461	0.00196758
Urea	urea_cleaned	THBD	EUR	40525	0.000875556	0.00120656	0.00160172
Vitamin D	vitd_cleaned	THBD	All	42655	0.0017553	0.00220768	0.00271793
Vitamin D	vitd_cleaned	THBD	Female	23054	0.00316683	0.00410699	0.00518863
Vitamin D	vitd_cleaned	THBD	EUR	40525	0.0026248	0.0032904	0.00394963
Warfarin	B01AA03	THBS2	All	42830	1.24217e-08	6.85945e-06	7.31372e-05
Bread intake	Bread_intake	THBS2	Female	23144	0.000450343	0.000839292	0.00142585
Digoxin	C01AA05	THBS2	All	42830	0.00111513	0.0015565	0.00207413
Digoxin	C01AA05	THBS2	Female	23144	0.00207563	0.00360191	0.00440836
Digoxin	C01AA05	THBS2	Male	19686	0.00284459	0.00413803	0.00518876
Digoxin	C01AA05	THBS2	EUR	40677	0.00401395	0.00503881	0.00593238
Forced expiratory volume in 1-second (FEV1)	Forced_expiratory_volume_in_1_second__FEV1_	THBS2	All	42830	0.000895188	0.00131637	0.0017557
Forced expiratory volume in 1-second (FEV1)	Forced_expiratory_volume_in_1_second__FEV1_	THBS2	CSA	804	0.0264653	0.0388518	0.0582339
Forced expiratory volume in 1-second (FEV1)	Forced_expiratory_volume_in_1_second__FEV1_	THBS2	EUR	40677	0.000884938	0.00124082	0.00163053
Haemoglobin concentration	Haemoglobin_concentration	THBS2	AFR	830	8.05025e-07	0.000208738	0.00206393
High light scatter reticulocyte count	High_light_scatter_reticulocyte_count	THBS2	All	42830	0.00154988	0.00205573	0.00267207
High light scatter reticulocyte count	High_light_scatter_reticulocyte_count	THBS2	Male	19686	0.00302432	0.00391973	0.00495381
High light scatter reticulocyte count	High_light_scatter_reticulocyte_count	THBS2	EUR	40677	0.00282391	0.00363561	0.00437804
Mean corpuscular volume	Mean_corpuscular_volume	THBS2	All	42830	0.000955145	0.00146022	0.00196331
Mean corpuscular volume	Mean_corpuscular_volume	THBS2	Male	19686	0.0003568	0.000677351	0.00116983
Mean sphered cell volume	Mean_sphered_cell_volume	THBS2	Male	19686	0.000589202	0.00109672	0.00172285
Mean sphered cell volume	Mean_sphered_cell_volume	THBS2	EUR	40677	0.00104152	0.00148875	0.0019595
Monocyte count	Monocyte_count	THBS2	All	42830	0.00519438	0.00620336	0.00704929
Monocyte count	Monocyte_count	THBS2	Female	23144	0.00561289	0.00696168	0.00811167
Monocyte count	Monocyte_count	THBS2	Male	19686	0.00218083	0.00303705	0.00397978
Monocyte count	Monocyte_count	THBS2	EUR	40677	0.00383221	0.00467877	0.00536996
Overall health rating	Overall_health_rating	THBS2	All	42830	0.00143879	0.00190765	0.00256928
Overall health rating	Overall_health_rating	THBS2	Male	19686	0.00199387	0.00294794	0.00415737
Overall health rating	Overall_health_rating	THBS2	EUR	40677	0.00206074	0.00261691	0.00322439
Platelet crit	Platelet_crit	THBS2	All	42830	0.0059052	0.00682907	0.0077985
Platelet crit	Platelet_crit	THBS2	Female	23144	0.00498935	0.00619119	0.00731869
Platelet crit	Platelet_crit	THBS2	Male	19686	0.00119813	0.00199421	0.0027774
Platelet crit	Platelet_crit	THBS2	EUR	40677	0.00565926	0.00654225	0.00758677
Pulse rate, automated reading	Pulse_rate	THBS2	All	42830	0.000243788	0.000468698	0.000777653
Pulse rate, automated reading	Pulse_rate	THBS2	Male	19686	0.00198704	0.00269098	0.00370474
Pulse rate, automated reading	Pulse_rate	THBS2	EUR	40677	0.00137079	0.00184991	0.00235353
Red blood cell (erythrocyte) count	Red_blood_cell__erythrocyte__count	THBS2	All	42830	0.00129763	0.0017804	0.00226902
Red blood cell (erythrocyte) count	Red_blood_cell__erythrocyte__count	THBS2	Female	23144	0.00439023	0.00561989	0.00689472
Red blood cell (erythrocyte) count	Red_blood_cell__erythrocyte__count	THBS2	Male	19686	9.47193e-05	0.00030845	0.000728674
Red blood cell (erythrocyte) count	Red_blood_cell__erythrocyte__count	THBS2	EUR	40677	0.00435874	0.00499963	0.00596096
Red blood cell (erythrocyte) distribution width	Red_blood_cell__erythrocyte__distribution_width	THBS2	All	42830	0.00189455	0.0023121	0.00288924
Red blood cell (erythrocyte) distribution width	Red_blood_cell__erythrocyte__distribution_width	THBS2	Female	23144	0.000466138	0.00101892	0.00147576
Red blood cell (erythrocyte) distribution width	Red_blood_cell__erythrocyte__distribution_width	THBS2	Male	19686	0.00400491	0.00493413	0.00624417
Red blood cell (erythrocyte) distribution width	Red_blood_cell__erythrocyte__distribution_width	THBS2	EUR	40677	0.00264209	0.00317907	0.00385687
Spread type	Spread_type	THBS2	All	42830	0.00115166	0.00151616	0.00190462
Time blood draw	Time_blood_draw	THBS2	All	42830	0.00490067	0.00576254	0.00673807
Time blood draw	Time_blood_draw	THBS2	EUR	40677	0.00349967	0.0041488	0.00515456
Total Lean Mass (g)	Total_Lean_Mass__g_	THBS2	Female	23144	0.000601129	0.0010825	0.00167475
Total Lean Mass (g)	Total_Lean_Mass__g_	THBS2	Male	19686	0.00142553	0.00221807	0.00304512
White blood cell (leukocyte) count	White_blood_cell__leukocyte__count	THBS2	All	42830	0.00289689	0.00354626	0.00431223
White blood cell (leukocyte) count	White_blood_cell__leukocyte__count	THBS2	Female	23144	0.000988796	0.00154152	0.00211149
White blood cell (leukocyte) count	White_blood_cell__leukocyte__count	THBS2	EUR	40677	0.00241822	0.00289292	0.00348143
Age	age	THBS2	All	42830	0.0123143	0.0134979	0.0149446
Age	age	THBS2	Female	23144	0.0165819	0.0186989	0.0204886
Age	age	THBS2	EUR	40677	0.0149821	0.0167531	0.0181751
Albumin	albumin_cleaned	THBS2	All	42830	0.00050324	0.000769902	0.001097
Albumin	albumin_cleaned	THBS2	Male	19686	0.00180131	0.00255703	0.00359235
Albumin	albumin_cleaned	THBS2	EUR	40677	0.000855436	0.00125616	0.00164222
Type 2 diabetes	bin_250.2	THBS2	All	42830	0.000102648	0.000242676	0.00051646
Type 2 diabetes	bin_250.2	THBS2	Male	19686	2.38962e-05	0.00018	0.000591495
Type 2 diabetes	bin_250.2	THBS2	EUR	40677	0.000304492	0.000582597	0.000965549
Atrial fibrillation and flutter	bin_427.2	THBS2	All	42830	0.000346093	0.000678487	0.00100763
Atrial fibrillation and flutter	bin_427.2	THBS2	Female	23144	1.96811e-08	1.40604e-05	0.000151956
Body mass index	bmi	THBS2	Male	19686	6.2383e-08	1.39896e-05	0.000183321
Body mass index	bmi	THBS2	CSA	804	0.0241847	0.0438598	0.0602759
cis-pQTL score	cis.score	THBS2	All	42830	0.0870716	0.089951	0.0927076
cis-pQTL score	cis.score	THBS2	Female	23144	0.0897618	0.0943817	0.0978052
cis-pQTL score	cis.score	THBS2	Male	19686	0.088141	0.0927173	0.0975378
cis-pQTL score	cis.score	THBS2	AFR	830	0.0295511	0.0433641	0.0597675
cis-pQTL score	cis.score	THBS2	CSA	804	0.0532428	0.0791859	0.106305
cis-pQTL score	cis.score	THBS2	EUR	40677	0.0999267	0.103238	0.106281
Glycated haemoglobin (HbA1c)	hba1c_cleaned	THBS2	All	42830	0.00882282	0.00983618	0.0112159
Glycated haemoglobin (HbA1c)	hba1c_cleaned	THBS2	Female	23144	0.0089356	0.0105072	0.0120604
Glycated haemoglobin (HbA1c)	hba1c_cleaned	THBS2	Male	19686	0.00991466	0.0117306	0.0138423
Glycated haemoglobin (HbA1c)	hba1c_cleaned	THBS2	EUR	40677	0.0115995	0.0133056	0.0146696
IGF-1	igf1_cleaned	THBS2	Male	19686	0.00141059	0.00211671	0.00321839
LDL direct	ldl_chol_cleaned	THBS2	All	42830	0.000907772	0.00130071	0.0016852
LDL direct	ldl_chol_cleaned	THBS2	Female	23144	0.00290543	0.00394566	0.00493887
LDL direct	ldl_chol_cleaned	THBS2	EUR	40677	0.00179039	0.00225926	0.00290638
Alkaline phosphatase	log_alp_cleaned	THBS2	Male	19686	0.00113919	0.00178126	0.00257833
Aspartate aminotransferase	log_ast_cleaned	THBS2	All	42830	0.0265358	0.0286015	0.030818
Aspartate aminotransferase	log_ast_cleaned	THBS2	Female	23144	0.0193171	0.0215832	0.0241265
Aspartate aminotransferase	log_ast_cleaned	THBS2	Male	19686	0.0352822	0.0382715	0.0412508
Aspartate aminotransferase	log_ast_cleaned	THBS2	AFR	830	0.000797653	0.00436594	0.0115483
Aspartate aminotransferase	log_ast_cleaned	THBS2	CSA	804	0.0277977	0.0457848	0.0686274
Aspartate aminotransferase	log_ast_cleaned	THBS2	EUR	40677	0.0219658	0.0234689	0.0252698
C-reactive protein	log_crp_cleaned	THBS2	All	42830	0.00124624	0.00172817	0.00225775
C-reactive protein	log_crp_cleaned	THBS2	Male	19686	0.00217853	0.00292577	0.00372746
C-reactive protein	log_crp_cleaned	THBS2	EUR	40677	0.0013228	0.00176415	0.00239893
Cystatin C	log_cysc_cleaned	THBS2	All	42830	0.00391371	0.00462139	0.00552965
Cystatin C	log_cysc_cleaned	THBS2	Female	23144	0.00503841	0.00621935	0.00744551
Cystatin C	log_cysc_cleaned	THBS2	Male	19686	0.0061	0.00753444	0.00916565
Cystatin C	log_cysc_cleaned	THBS2	EUR	40677	0.00460653	0.00540887	0.00640397
Gamma glutamyltransferase	log_ggt_cleaned	THBS2	All	42830	0.00878369	0.00999391	0.0112919
Gamma glutamyltransferase	log_ggt_cleaned	THBS2	Female	23144	0.0109781	0.0128899	0.0149938
Gamma glutamyltransferase	log_ggt_cleaned	THBS2	Male	19686	0.012153	0.014366	0.0162922
Gamma glutamyltransferase	log_ggt_cleaned	THBS2	EUR	40677	0.00894514	0.0101157	0.0112786
Testosterone	log_testo_cleaned	THBS2	All	42830	0.000289832	0.000515571	0.000773206
Testosterone	log_testo_cleaned	THBS2	CSA	804	0.000303644	0.00372127	0.0107462
Testosterone	log_testo_cleaned	THBS2	EUR	40677	0.000168689	0.000356747	0.000596854
Ancestry	pop	THBS2	All	42830	0.00590515	0.00701248	0.0080512
Ancestry	pop	THBS2	Female	23144	0.00472147	0.00611299	0.0073703
Ancestry	pop	THBS2	Male	19686	0.00797358	0.0098565	0.0115115
Sex	sex	THBS2	All	42830	0.00192501	0.0024005	0.00307714
Sex	sex	THBS2	AFR	830	0.0351969	0.0552663	0.0791979
Sex	sex	THBS2	EUR	40677	0.00177544	0.00228261	0.00290488
SHBG	shbg_cleaned	THBS2	All	42830	0.00327773	0.00396612	0.00467643
SHBG	shbg_cleaned	THBS2	EUR	40677	0.00251409	0.00309137	0.00378147
trans-pQTL score	trans.score	THBS2	All	42830	0.0439373	0.046567	0.0491366
trans-pQTL score	trans.score	THBS2	Female	23144	0.0423287	0.0456467	0.0482253
trans-pQTL score	trans.score	THBS2	Male	19686	0.0501528	0.054018	0.0572297
trans-pQTL score	trans.score	THBS2	CSA	804	0.0264441	0.0425104	0.0584487
trans-pQTL score	trans.score	THBS2	EUR	40677	0.0478687	0.0503994	0.052915
Vitamin D	vitd_cleaned	THBS2	All	42830	0.00148469	0.00186557	0.00242509
Vitamin D	vitd_cleaned	THBS2	EUR	40677	0.00111499	0.00161399	0.00224195
Prednisolone	A07EA01	THBS4	All	42679	0.0031973	0.00428044	0.00552309
Prednisolone	A07EA01	THBS4	Female	23065	0.0046111	0.0059196	0.00738823
Prednisolone	A07EA01	THBS4	Male	19614	0.000617468	0.00132565	0.00230648
Prednisolone	A07EA01	THBS4	EUR	40533	0.00274532	0.00386209	0.00477492
Metformin	A10BA02	THBS4	All	42679	0.00239843	0.00308397	0.00391705
Metformin	A10BA02	THBS4	Female	23065	0.00209606	0.00298059	0.00391912
Metformin	A10BA02	THBS4	EUR	40533	0.00273907	0.00355001	0.00436065
Digoxin	C01AA05	THBS4	EUR	40533	0.000185719	0.000419386	0.000704205
Cereal intake	Cereal_intake	THBS4	All	42679	0.000540296	0.000833888	0.00123342
Cereal intake	Cereal_intake	THBS4	Female	23065	0.00106413	0.00161661	0.00223389
Cereal intake	Cereal_intake	THBS4	EUR	40533	1.00268e-05	9.71497e-05	0.000269248
Forced expiratory volume in 1-second (FEV1)	Forced_expiratory_volume_in_1_second__FEV1_	THBS4	All	42679	9.1966e-05	0.000256156	0.000467192
Forced expiratory volume in 1-second (FEV1)	Forced_expiratory_volume_in_1_second__FEV1_	THBS4	Female	23065	0.000429873	0.000921724	0.00153908
Forced expiratory volume in 1-second (FEV1)	Forced_expiratory_volume_in_1_second__FEV1_	THBS4	Male	19614	0.000754254	0.00132194	0.00207643
Forced expiratory volume in 1-second (FEV1)	Forced_expiratory_volume_in_1_second__FEV1_	THBS4	EUR	40533	1.54448e-05	8.44658e-05	0.000237831
Levonorgestrel |Ethinyl Estradiol	G03AA07	THBS4	Female	23065	0.000323528	0.000752733	0.00113674
Citalopram	N06AB04	THBS4	Female	23065	0.000307676	0.000610815	0.00103208
Neutrophill percentage	Neutrophill_percentage	THBS4	All	42679	0.00147937	0.00197183	0.00245133
Neutrophill percentage	Neutrophill_percentage	THBS4	Female	23065	0.00284041	0.00368055	0.00486827
Neutrophill percentage	Neutrophill_percentage	THBS4	Male	19614	0.00219347	0.00295656	0.00407587
Neutrophill percentage	Neutrophill_percentage	THBS4	EUR	40533	0.0018732	0.00240522	0.00299783
Platelet crit	Platelet_crit	THBS4	All	42679	0.00226733	0.00290301	0.00354679
Platelet crit	Platelet_crit	THBS4	Female	23065	0.00375674	0.0048069	0.00567631
Platelet crit	Platelet_crit	THBS4	Male	19614	0.00205636	0.00306694	0.00426014
Platelet crit	Platelet_crit	THBS4	EUR	40533	0.00551231	0.00648727	0.00776323
Salbutamol	R03AC02	THBS4	All	42679	0.000177005	0.000397382	0.000636363
Salbutamol	R03AC02	THBS4	EUR	40533	0.000158134	0.000371702	0.000591126
Beclomethasone Dipropionate	R03BA01	THBS4	All	42679	0.000415269	0.00072603	0.00105471
Systolic blood pressure, automated reading	Systolic_blood_pressure	THBS4	All	42679	0.00176375	0.0023063	0.00285859
Systolic blood pressure, automated reading	Systolic_blood_pressure	THBS4	Female	23065	0.000438659	0.000919873	0.00154313
Systolic blood pressure, automated reading	Systolic_blood_pressure	THBS4	Male	19614	0.00261414	0.00352851	0.00455798
Systolic blood pressure, automated reading	Systolic_blood_pressure	THBS4	CSA	804	0.0147139	0.0318786	0.0501539
Systolic blood pressure, automated reading	Systolic_blood_pressure	THBS4	EUR	40533	0.00238805	0.00307252	0.00372809
Time blood draw	Time_blood_draw	THBS4	EUR	40533	0.000327111	0.000511103	0.000808406
Total Lean Mass (g)	Total_Lean_Mass__g_	THBS4	Female	23065	0.0136866	0.0158811	0.0175764
Total Lean Mass (g)	Total_Lean_Mass__g_	THBS4	Male	19614	0.00481798	0.00608891	0.00759153
Weight change compared with 1 year ago	Weight_change_compared_with_1_year_ago	THBS4	All	42679	0.0050366	0.00581319	0.00676505
Weight change compared with 1 year ago	Weight_change_compared_with_1_year_ago	THBS4	Female	23065	0.0054249	0.00667999	0.0080725
Weight change compared with 1 year ago	Weight_change_compared_with_1_year_ago	THBS4	Male	19614	0.0043973	0.00556547	0.00712343
Weight change compared with 1 year ago	Weight_change_compared_with_1_year_ago	THBS4	CSA	804	0.0412398	0.0555485	0.0748014
Weight change compared with 1 year ago	Weight_change_compared_with_1_year_ago	THBS4	EUR	40533	0.0056234	0.0066585	0.0075168
Age	age	THBS4	All	42679	0.00102791	0.00149068	0.00196144
Age	age	THBS4	Female	23065	5.09465e-05	0.000205962	0.000524284
Age	age	THBS4	Male	19614	0.00651441	0.00784397	0.00949863
Age	age	THBS4	EUR	40533	0.000714365	0.00104223	0.00146297
Albumin	albumin_cleaned	THBS4	All	42679	0.0052985	0.00622529	0.00714198
Albumin	albumin_cleaned	THBS4	Female	23065	0.00365524	0.00463136	0.00587593
Albumin	albumin_cleaned	THBS4	Male	19614	0.00156936	0.00227462	0.00320062
Albumin	albumin_cleaned	THBS4	EUR	40533	0.0049078	0.0057305	0.00667254
Alcohol consumption	alcohol	THBS4	All	42679	0.00216048	0.00283196	0.00348017
Alcohol consumption	alcohol	THBS4	Male	19614	0.00233906	0.00317153	0.00425022
Alcohol consumption	alcohol	THBS4	EUR	40533	0.00207008	0.00254994	0.00311681
Type 1 diabetes	bin_250.1	THBS4	All	42679	0.000887348	0.00153566	0.00212136
Asthma	bin_495	THBS4	All	42679	6.81821e-05	0.000188819	0.000386158
Asthma	bin_495	THBS4	Female	23065	0.00158366	0.00223495	0.00309777
Asthma	bin_495	THBS4	EUR	40533	0.000315586	0.000588473	0.000958284
Osteoarthrosis, localized, primary	bin_740.11	THBS4	All	42679	1.41031e-07	3.32916e-05	0.000183648
Body mass index	bmi	BGN	All	41763	3.40477e-05	0.000130303	0.000274601
Body mass index	bmi	THBS4	Female	23065	0.00285953	0.00362828	0.0046685
Body mass index	bmi	THBS4	Male	19614	0.00599499	0.00723961	0.00870342
Body mass index	bmi	THBS4	AFR	831	0.0346875	0.0560698	0.0836599
Body mass index	bmi	THBS4	EUR	40533	0.0309268	0.0329929	0.0352041
cis-pQTL score	cis.score	THBS4	All	42679	0.0314578	0.0332482	0.0350496
cis-pQTL score	cis.score	THBS4	Female	23065	0.0317586	0.0347691	0.0376111
cis-pQTL score	cis.score	THBS4	Male	19614	0.0277837	0.0309428	0.0338746
cis-pQTL score	cis.score	THBS4	EUR	40533	0.0324255	0.0343929	0.0362258
Glycated haemoglobin (HbA1c)	hba1c_cleaned	THBS4	All	42679	0.00173772	0.002202	0.00283697
Glycated haemoglobin (HbA1c)	hba1c_cleaned	THBS4	Female	23065	0.00119141	0.00182909	0.00260694
Glycated haemoglobin (HbA1c)	hba1c_cleaned	THBS4	Male	19614	0.00141991	0.00209662	0.00284494
Glycated haemoglobin (HbA1c)	hba1c_cleaned	THBS4	EUR	40533	0.00338503	0.00430055	0.00506631
LDL direct	ldl_chol_cleaned	THBS4	Female	23065	0.000604346	0.00104101	0.00158682
Alkaline phosphatase	log_alp_cleaned	THBS4	All	42679	0.00486929	0.00569889	0.00667904
Alkaline phosphatase	log_alp_cleaned	THBS4	Female	23065	0.00876346	0.0103916	0.0119258
Alkaline phosphatase	log_alp_cleaned	THBS4	Male	19614	0.00311877	0.00415376	0.00550919
Alkaline phosphatase	log_alp_cleaned	THBS4	EUR	40533	0.00392072	0.00486902	0.00566476
Aspartate aminotransferase	log_ast_cleaned	THBS4	All	42679	0.0488205	0.050953	0.0536611
Aspartate aminotransferase	log_ast_cleaned	THBS4	Female	23065	0.0384086	0.0415439	0.0446752
Aspartate aminotransferase	log_ast_cleaned	THBS4	Male	19614	0.0491291	0.0535926	0.0582219
Aspartate aminotransferase	log_ast_cleaned	THBS4	AFR	831	0.0380353	0.0579415	0.0827088
Aspartate aminotransferase	log_ast_cleaned	THBS4	CSA	804	0.0256657	0.039124	0.0589987
Aspartate aminotransferase	log_ast_cleaned	THBS4	EUR	40533	0.0389325	0.0410822	0.04361
Cystatin C	log_cysc_cleaned	THBS4	All	42679	0.00286879	0.00353326	0.00427511
Cystatin C	log_cysc_cleaned	THBS4	Female	23065	0.00263241	0.00358944	0.00448368
Cystatin C	log_cysc_cleaned	THBS4	Male	19614	0.00426326	0.00546798	0.00694861
Cystatin C	log_cysc_cleaned	THBS4	EUR	40533	0.00248763	0.00308478	0.00366457
Sex	sex	THBS4	All	42679	0.0111394	0.0122316	0.0136709
Sex	sex	THBS4	EUR	40533	0.0141454	0.0155982	0.0172406
Smoking	smoking	THBS4	All	42679	0.0032541	0.00406031	0.00478527
Smoking	smoking	THBS4	Female	23065	0.00717621	0.0083785	0.00984069
Smoking	smoking	THBS4	Male	19614	0.00174147	0.00260429	0.00365238
Smoking	smoking	THBS4	EUR	40533	0.00268134	0.00336108	0.00397576
trans-pQTL score	trans.score	THBS4	All	42679	0.038703	0.0414636	0.0439353
trans-pQTL score	trans.score	THBS4	Female	23065	0.0268907	0.029518	0.0325901
trans-pQTL score	trans.score	THBS4	Male	19614	0.0392857	0.0427685	0.0460394
trans-pQTL score	trans.score	THBS4	EUR	40533	0.0360327	0.0394325	0.0421228
Bread type	Bread_type	THOP1	All	42452	0.000791709	0.00111647	0.00149388
Bread type	Bread_type	THOP1	Male	19502	0.00230256	0.00312998	0.00408771
Bread type	Bread_type	THOP1	EUR	40338	0.000649481	0.000935488	0.00125742
Cereal intake	Cereal_intake	THOP1	All	42452	0.000181957	0.000396302	0.000645986
Cereal intake	Cereal_intake	THOP1	Male	19502	0.000444239	0.000931789	0.00156963
Date of attending assessment centre	Date_of_attending_assessment_centre	THOP1	All	42452	0.0037445	0.00442719	0.00514513
Date of attending assessment centre	Date_of_attending_assessment_centre	THOP1	Male	19502	0.00298859	0.00401986	0.00544329
Date of attending assessment centre	Date_of_attending_assessment_centre	THOP1	AFR	814	0.00418899	0.0122576	0.0276537
Date of attending assessment centre	Date_of_attending_assessment_centre	THOP1	EUR	40338	0.00428239	0.00506665	0.00596031
Diastolic blood pressure, automated reading	Diastolic_blood_pressure	THOP1	All	42452	0.000587292	0.00091678	0.00131497
Diastolic blood pressure, automated reading	Diastolic_blood_pressure	THOP1	Female	22950	0.000598981	0.00100255	0.001579
Diastolic blood pressure, automated reading	Diastolic_blood_pressure	THOP1	Male	19502	2.86863e-05	0.000178623	0.000426982
Diastolic blood pressure, automated reading	Diastolic_blood_pressure	THOP1	EUR	40338	0.00109964	0.00159419	0.0020855
Fasting time	Fasting_time	THOP1	EUR	40338	0.00053084	0.000933254	0.00136646
Haemoglobin concentration	Haemoglobin_concentration	THOP1	All	42452	0.0145576	0.0157532	0.0174274
Haemoglobin concentration	Haemoglobin_concentration	THOP1	Female	22950	0.00934221	0.0108816	0.0127498
Haemoglobin concentration	Haemoglobin_concentration	THOP1	Male	19502	0.0129546	0.0153612	0.0179131
Haemoglobin concentration	Haemoglobin_concentration	THOP1	AFR	814	0.0245568	0.0387039	0.059755
Haemoglobin concentration	Haemoglobin_concentration	THOP1	EUR	40338	0.00836339	0.00950157	0.0104564
High light scatter reticulocyte count	High_light_scatter_reticulocyte_count	THOP1	All	42452	0.000514217	0.000814706	0.00114532
High light scatter reticulocyte count	High_light_scatter_reticulocyte_count	THOP1	Female	22950	0.00218185	0.00289586	0.00388416
High light scatter reticulocyte count	High_light_scatter_reticulocyte_count	THOP1	Male	19502	0.00218471	0.00302158	0.00406679
High light scatter reticulocyte count	High_light_scatter_reticulocyte_count	THOP1	EUR	40338	0.00390291	0.00458863	0.00528489
Methotrexate	L01BA01	THOP1	All	42452	0.000640911	0.000968182	0.00129825
Methotrexate	L01BA01	THOP1	Female	22950	0.000754992	0.00133756	0.00219883
Methotrexate	L01BA01	THOP1	EUR	40338	0.00215014	0.00274262	0.0033396
Long-standing illness, disability or infirmity	Long_standing_illness__disability_or_infirmity	THOP1	Female	22950	0.00025549	0.00050192	0.000847068
Mean platelet (thrombocyte) volume	Mean_platelet__thrombocyte__volume	THOP1	All	42452	0.00163056	0.00215685	0.00271638
Mean platelet (thrombocyte) volume	Mean_platelet__thrombocyte__volume	THOP1	Female	22950	0.00441098	0.00560623	0.00674354
Mean platelet (thrombocyte) volume	Mean_platelet__thrombocyte__volume	THOP1	EUR	40338	0.00322795	0.00385002	0.00470259
Number of draws	Number_of_draws	THOP1	All	42452	0.000367711	0.000610177	0.000944963
Number of draws	Number_of_draws	THOP1	Female	22950	9.74241e-07	5.70101e-05	0.000235056
Number of draws	Number_of_draws	THOP1	Male	19502	0.000208662	0.000571811	0.00119208
Number of draws	Number_of_draws	THOP1	EUR	40338	4.23442e-05	0.000163622	0.000365668
Overall health rating	Overall_health_rating	THOP1	All	42452	0.000887348	0.00124907	0.0017253
Overall health rating	Overall_health_rating	THOP1	EUR	40338	0.00146406	0.00187136	0.00243369
Platelet crit	Platelet_crit	THOP1	All	42452	0.00437795	0.00511112	0.00594131
Platelet crit	Platelet_crit	THOP1	Female	22950	0.00692512	0.00824808	0.00985755
Platelet crit	Platelet_crit	THOP1	Male	19502	0.00389985	0.0050841	0.00639399
Platelet crit	Platelet_crit	THOP1	EUR	40338	0.00428642	0.00515262	0.00597389
Pulse rate, automated reading	Pulse_rate	THOP1	All	42452	0.000668004	0.00098988	0.00133117
Pulse rate, automated reading	Pulse_rate	THOP1	Female	22950	1.02117e-07	1.49746e-05	0.000124523
Pulse rate, automated reading	Pulse_rate	THOP1	Male	19502	0.00097051	0.00159518	0.00233233
Pulse rate, automated reading	Pulse_rate	THOP1	EUR	40338	0.000882657	0.00121385	0.00167862
Red blood cell (erythrocyte) count	Red_blood_cell__erythrocyte__count	THOP1	All	42452	0.000147597	0.000313574	0.000556673
Red blood cell (erythrocyte) count	Red_blood_cell__erythrocyte__count	THOP1	Female	22950	0.000169979	0.00047395	0.00087321
Red blood cell (erythrocyte) count	Red_blood_cell__erythrocyte__count	THOP1	Male	19502	9.6428e-05	0.000358424	0.000770295
Red blood cell (erythrocyte) count	Red_blood_cell__erythrocyte__count	THOP1	CSA	792	0.0157748	0.0243286	0.0421833
Red blood cell (erythrocyte) count	Red_blood_cell__erythrocyte__count	THOP1	EUR	40338	0.00147242	0.00192252	0.00252943
Red blood cell (erythrocyte) distribution width	Red_blood_cell__erythrocyte__distribution_width	THOP1	All	42452	0.0023436	0.00298811	0.00372106
Red blood cell (erythrocyte) distribution width	Red_blood_cell__erythrocyte__distribution_width	THOP1	Female	22950	0.000266392	0.000569472	0.00101896
Red blood cell (erythrocyte) distribution width	Red_blood_cell__erythrocyte__distribution_width	THOP1	Male	19502	0.00567434	0.0068538	0.0082769
Red blood cell (erythrocyte) distribution width	Red_blood_cell__erythrocyte__distribution_width	THOP1	EUR	40338	0.00150457	0.00199596	0.0024507
Spread type	Spread_type	THOP1	All	42452	0.00152992	0.00195918	0.00249374
Spread type	Spread_type	THOP1	EUR	40338	0.00085578	0.00125258	0.00169544
Weight change compared with 1 year ago	Weight_change_compared_with_1_year_ago	THOP1	Female	22950	0.000205171	0.000436843	0.000829119
Weight change compared with 1 year ago	Weight_change_compared_with_1_year_ago	THOP1	EUR	40338	0.000140415	0.000285109	0.000509086
White blood cell (leukocyte) count	White_blood_cell__leukocyte__count	THOP1	All	42452	9.72081e-07	4.17993e-05	0.000153673
White blood cell (leukocyte) count	White_blood_cell__leukocyte__count	THOP1	Female	22950	9.89983e-09	1.57188e-05	0.000136828
White blood cell (leukocyte) count	White_blood_cell__leukocyte__count	THOP1	Male	19502	0.000295617	0.000630639	0.00117296
White blood cell (leukocyte) count	White_blood_cell__leukocyte__count	THOP1	EUR	40338	1.38104e-08	9.56578e-06	8.02743e-05
Age	age	THOP1	All	42452	0.00235943	0.00291263	0.00347829
Age	age	THOP1	Male	19502	0.00643161	0.00803853	0.00957896
Lymphoid leukemia, chronic	bin_204.12	THOP1	EUR	40338	0.000193719	0.000524234	0.000824936
Centre	centre	THOP1	All	42452	0.0167208	0.0182226	0.0196295
Centre	centre	THOP1	Female	22950	0.0152714	0.0173986	0.0192814
Centre	centre	THOP1	Male	19502	0.0155781	0.0177609	0.0197991
Centre	centre	THOP1	EUR	40338	0.0141768	0.0154493	0.0167419
cis-pQTL score	cis.score	THOP1	All	42452	0.0467921	0.0488993	0.0511414
cis-pQTL score	cis.score	THOP1	Female	22950	0.0348585	0.0378695	0.0408041
cis-pQTL score	cis.score	THOP1	Male	19502	0.0403446	0.043772	0.0471264
cis-pQTL score	cis.score	THOP1	CSA	792	0.0783057	0.10082	0.122848
cis-pQTL score	cis.score	THOP1	EUR	40338	0.0412382	0.0431337	0.0453136
Glycated haemoglobin (HbA1c)	hba1c_cleaned	THOP1	Female	22950	0.000954326	0.00137194	0.00206897
Glycated haemoglobin (HbA1c)	hba1c_cleaned	THOP1	EUR	40338	1.56636e-07	2.26989e-05	0.000114929
IGF-1	igf1_cleaned	THOP1	All	42452	0.000449649	0.000726303	0.00108592
IGF-1	igf1_cleaned	THOP1	EUR	40338	6.36333e-06	6.56919e-05	0.000188158
Alkaline phosphatase	log_alp_cleaned	THOP1	All	42452	0.00321832	0.00391737	0.00478327
Alkaline phosphatase	log_alp_cleaned	THOP1	Female	22950	0.00208679	0.00297418	0.00399734
Alkaline phosphatase	log_alp_cleaned	THOP1	Male	19502	0.00498806	0.00664109	0.00807251
Alkaline phosphatase	log_alp_cleaned	THOP1	EUR	40338	0.00555421	0.00653366	0.00770996
Alanine aminotransferase	log_alt_cleaned	THOP1	All	42452	0.0137552	0.0156365	0.0174129
Alanine aminotransferase	log_alt_cleaned	THOP1	Female	22950	0.0129822	0.0147726	0.0165897
Alanine aminotransferase	log_alt_cleaned	THOP1	Male	19502	0.0149572	0.0172387	0.0195664
Alanine aminotransferase	log_alt_cleaned	THOP1	AFR	814	0.0137723	0.0250336	0.0367777
Alanine aminotransferase	log_alt_cleaned	THOP1	CSA	792	0.00479682	0.0108967	0.022557
Alanine aminotransferase	log_alt_cleaned	THOP1	EUR	40338	0.0152704	0.0169706	0.018592
Aspartate aminotransferase	log_ast_cleaned	THOP1	All	42452	0.0182192	0.0200356	0.0216497
Aspartate aminotransferase	log_ast_cleaned	THOP1	Female	22950	0.0167823	0.0187348	0.0211148
Aspartate aminotransferase	log_ast_cleaned	THOP1	Male	19502	0.0211967	0.0236205	0.0266789
Aspartate aminotransferase	log_ast_cleaned	THOP1	AFR	814	0.0292904	0.0447286	0.0623514
Aspartate aminotransferase	log_ast_cleaned	THOP1	CSA	792	0.0120496	0.0256008	0.0420325
Aspartate aminotransferase	log_ast_cleaned	THOP1	EUR	40338	0.0176355	0.0189796	0.0206223
Creatinine	log_crea_s_cleaned	THOP1	Female	22950	0.00464807	0.00588697	0.00724359
C-reactive protein	log_crp_cleaned	THOP1	All	42452	0.0012115	0.0016116	0.00214993
C-reactive protein	log_crp_cleaned	THOP1	Female	22950	0.000908455	0.00138964	0.00210419
C-reactive protein	log_crp_cleaned	THOP1	Male	19502	0.00119546	0.00190509	0.00285319
C-reactive protein	log_crp_cleaned	THOP1	EUR	40338	0.000117025	0.000262118	0.000486724
Cystatin C	log_cysc_cleaned	THOP1	All	42452	0.000708838	0.00104395	0.00143553
Cystatin C	log_cysc_cleaned	THOP1	Female	22950	0.00273914	0.00374565	0.00485793
Cystatin C	log_cysc_cleaned	THOP1	EUR	40338	1.39117e-05	0.000108817	0.00024779
Gamma glutamyltransferase	log_ggt_cleaned	THOP1	All	42452	2.1623e-08	5.41445e-06	4.75045e-05
Gamma glutamyltransferase	log_ggt_cleaned	THOP1	Male	19502	8.47103e-05	0.000319348	0.000647096
Gamma glutamyltransferase	log_ggt_cleaned	THOP1	EUR	40338	1.63739e-05	0.000107201	0.000259103
Triglycerides	log_total_tg_cleaned	THOP1	All	42452	0.00799969	0.00898174	0.0101725
Triglycerides	log_total_tg_cleaned	THOP1	Female	22950	0.00638844	0.00777357	0.00910963
Triglycerides	log_total_tg_cleaned	THOP1	Male	19502	0.0134173	0.0154423	0.0171754
Triglycerides	log_total_tg_cleaned	THOP1	CSA	792	0.0111145	0.0238645	0.0392845
Triglycerides	log_total_tg_cleaned	THOP1	EUR	40338	0.00737803	0.00840121	0.00945883
Sample age	sample_age	THOP1	Female	22950	0.00412015	0.00533957	0.00644927
Smoking	smoking	THOP1	EUR	40338	0.000672844	0.00101925	0.0013945
Waist-to-Hip ratio	whr	EIF2S2	EUR	38706	4.50107e-08	1.83028e-05	0.000117191
Waist-to-Hip ratio	whr	NDUFS6	All	41873	2.96612e-08	1.81143e-05	0.000122802
Clopidogrel	B01AC04	THPO	All	41921	0.00289246	0.0036625	0.00447766
Clopidogrel	B01AC04	THPO	Female	22660	0.000414274	0.000999068	0.00195807
Clopidogrel	B01AC04	THPO	Male	19261	0.00100289	0.00175665	0.00259884
Clopidogrel	B01AC04	THPO	EUR	39813	0.00320901	0.0040767	0.00493863
Mean corpuscular volume	Mean_corpuscular_volume	THPO	Female	22660	2.07184e-08	1.13243e-05	0.000118129
Mean platelet (thrombocyte) volume	Mean_platelet__thrombocyte__volume	THPO	All	41921	0.0232392	0.0249531	0.0267716
Mean platelet (thrombocyte) volume	Mean_platelet__thrombocyte__volume	THPO	Female	22660	0.0170639	0.0192571	0.0218729
Mean platelet (thrombocyte) volume	Mean_platelet__thrombocyte__volume	THPO	Male	19261	0.0274782	0.0303033	0.0334103
Mean platelet (thrombocyte) volume	Mean_platelet__thrombocyte__volume	THPO	AFR	812	0.0111863	0.0213768	0.0357476
Mean platelet (thrombocyte) volume	Mean_platelet__thrombocyte__volume	THPO	CSA	789	0.0259284	0.0433901	0.0620189
Mean platelet (thrombocyte) volume	Mean_platelet__thrombocyte__volume	THPO	EUR	39813	0.0201832	0.0217848	0.0236449
Mean sphered cell volume	Mean_sphered_cell_volume	THPO	All	41921	0.00167286	0.00218846	0.00286462
Mean sphered cell volume	Mean_sphered_cell_volume	THPO	Female	22660	0.000439301	0.000822434	0.0013343
Mean sphered cell volume	Mean_sphered_cell_volume	THPO	Male	19261	0.000340974	0.000729156	0.00113168
Mean sphered cell volume	Mean_sphered_cell_volume	THPO	EUR	39813	0.00201688	0.00261806	0.0031727
Hydroxychloroquine	P01BA02	THPO	EUR	39813	0.000173865	0.000373589	0.000720757
Platelet crit	Platelet_crit	THPO	All	41921	0.0443199	0.0467111	0.0494622
Platelet crit	Platelet_crit	THPO	Female	22660	0.0437701	0.0476478	0.0518764
Platelet crit	Platelet_crit	THPO	Male	19261	0.0621963	0.0661129	0.069873
Platelet crit	Platelet_crit	THPO	CSA	789	0.0479876	0.0663706	0.090046
Platelet crit	Platelet_crit	THPO	EUR	39813	0.0426963	0.0455835	0.048129
Platelet distribution width	Platelet_distribution_width	THPO	CSA	789	0.00272814	0.0121149	0.0237579
Pulse rate, automated reading	Pulse_rate	THPO	All	41921	0.000471652	0.000798184	0.0011091
Pulse rate, automated reading	Pulse_rate	THPO	Female	22660	8.03239e-05	0.000310779	0.000602737
Pulse rate, automated reading	Pulse_rate	THPO	Male	19261	5.32698e-05	0.000259901	0.000689059
Pulse rate, automated reading	Pulse_rate	THPO	AFR	812	5.30327e-07	0.000347079	0.00284023
Pulse rate, automated reading	Pulse_rate	THPO	EUR	39813	0.000634877	0.000994639	0.00135831
Time blood draw	Time_blood_draw	THPO	All	41921	0.00760119	0.00865825	0.00982117
Time blood draw	Time_blood_draw	THPO	Female	22660	0.00460419	0.00562619	0.00698705
Time blood draw	Time_blood_draw	THPO	Male	19261	0.00475758	0.00595206	0.00743242
Time blood draw	Time_blood_draw	THPO	EUR	39813	0.00784362	0.00900054	0.010239
Total Lean Mass (g)	Total_Lean_Mass__g_	THPO	Female	22660	0.00051535	0.000971782	0.00159359
Age	age	THPO	All	41921	3.09248e-07	2.2126e-05	0.000125206
Age	age	THPO	Female	22660	0.000140954	0.000387421	0.000824167
Age	age	THPO	EUR	39813	1.92045e-09	5.96577e-06	7.08287e-05
Chemotherapy	bin_197	THPO	All	41921	0.000345373	0.000643205	0.00102798
Systemic lupus erythematosus	bin_695.42	THPO	Female	22660	0.000649992	0.00111686	0.00167287
Body mass index	bmi	THPO	EUR	39813	0.00118285	0.00161114	0.00212258
Calcium	ca_cleaned	THPO	All	41921	0.00142238	0.00182639	0.00235297
Calcium	ca_cleaned	THPO	Female	22660	0.000256777	0.000543817	0.000984461
Calcium	ca_cleaned	THPO	Male	19261	0.000687251	0.00117506	0.00189979
Calcium	ca_cleaned	THPO	EUR	39813	0.000134392	0.000273502	0.000487305
cis-pQTL score	cis.score	THPO	All	41921	0.000482996	0.000780196	0.00112368
cis-pQTL score	cis.score	THPO	Female	22660	0.00194529	0.00270094	0.00351098
cis-pQTL score	cis.score	THPO	EUR	39813	0.00114918	0.00150688	0.00211153
Glycated haemoglobin (HbA1c)	hba1c_cleaned	THPO	All	41921	0.00095385	0.00138694	0.00193173
Glycated haemoglobin (HbA1c)	hba1c_cleaned	THPO	Female	22660	0.00149802	0.00214613	0.00294819
Glycated haemoglobin (HbA1c)	hba1c_cleaned	THPO	EUR	39813	0.00152533	0.00199858	0.00257041
HDL cholesterol	hdl_chol_cleaned	THPO	All	41921	0.008181	0.00925151	0.0103471
HDL cholesterol	hdl_chol_cleaned	THPO	Female	22660	0.00196716	0.00279025	0.00369454
HDL cholesterol	hdl_chol_cleaned	THPO	Male	19261	0.0113045	0.0128873	0.0148131
HDL cholesterol	hdl_chol_cleaned	THPO	EUR	39813	0.00597667	0.00686583	0.00810849
LDL direct	ldl_chol_cleaned	THPO	All	41921	0.00337162	0.00412165	0.00479134
LDL direct	ldl_chol_cleaned	THPO	Female	22660	0.00469827	0.00582003	0.00703787
LDL direct	ldl_chol_cleaned	THPO	Male	19261	0.00325386	0.00423724	0.00543342
LDL direct	ldl_chol_cleaned	THPO	AFR	812	6.31393e-07	0.000304604	0.003276
LDL direct	ldl_chol_cleaned	THPO	EUR	39813	0.00535689	0.00619143	0.00717724
Alkaline phosphatase	log_alp_cleaned	THPO	All	41921	0.000698804	0.000999089	0.00138127
Alkaline phosphatase	log_alp_cleaned	THPO	Female	22660	6.58775e-05	0.000242614	0.00055666
Alkaline phosphatase	log_alp_cleaned	THPO	EUR	39813	0.000199406	0.000402419	0.000699507
Alanine aminotransferase	log_alt_cleaned	THPO	All	41921	0.00329995	0.00409199	0.00492559
Alanine aminotransferase	log_alt_cleaned	THPO	Male	19261	0.00643464	0.00800218	0.00970772
Alanine aminotransferase	log_alt_cleaned	THPO	EUR	39813	0.00209451	0.00277626	0.00342833
C-reactive protein	log_crp_cleaned	THPO	All	41921	0.00162045	0.00205765	0.00259609
C-reactive protein	log_crp_cleaned	THPO	Female	22660	0.000656139	0.00105993	0.00163988
C-reactive protein	log_crp_cleaned	THPO	Male	19261	0.00696852	0.00844929	0.00980208
C-reactive protein	log_crp_cleaned	THPO	EUR	39813	0.00336565	0.0041555	0.0051202
Cystatin C	log_cysc_cleaned	THPO	All	41921	0.0028252	0.00347166	0.00422365
Cystatin C	log_cysc_cleaned	THPO	Female	22660	0.000909818	0.00144145	0.00210023
Cystatin C	log_cysc_cleaned	THPO	Male	19261	0.00088858	0.0015221	0.00216947
Cystatin C	log_cysc_cleaned	THPO	EUR	39813	0.00332307	0.00389092	0.00471606
Direct bilirubin	log_dbil_cleaned	THPO	All	41921	5.36071e-05	0.000159704	0.000350291
Direct bilirubin	log_dbil_cleaned	THPO	Male	19261	0.000320057	0.000714547	0.00119701
Total bilirubin	log_tbil_cleaned	THPO	EUR	39813	0.000367532	0.000652317	0.000937614
Triglycerides	log_total_tg_cleaned	THPO	All	41921	0.0133178	0.0146322	0.016094
Triglycerides	log_total_tg_cleaned	THPO	Female	22660	0.00858635	0.0103892	0.012108
Triglycerides	log_total_tg_cleaned	THPO	Male	19261	0.0139473	0.0162261	0.0182549
Triglycerides	log_total_tg_cleaned	THPO	CSA	789	0.0223912	0.0388032	0.0538021
Triglycerides	log_total_tg_cleaned	THPO	EUR	39813	0.0133942	0.0146216	0.0159942
Phosphate	phos_cleaned	THPO	All	41921	0.00108092	0.00148619	0.0019589
Phosphate	phos_cleaned	THPO	Female	22660	5.91798e-05	0.000273426	0.000609257
Phosphate	phos_cleaned	THPO	EUR	39813	0.000932033	0.00129622	0.00179988
Ancestry	pop	THPO	All	41921	0.00299947	0.00365723	0.00452252
Smoking	smoking	THPO	Female	22660	0.000473758	0.000936168	0.00151688
Total protein	total_prot_cleaned	THPO	Female	22660	0.000972209	0.0014976	0.00215517
Total protein	total_prot_cleaned	THPO	EUR	39813	6.51127e-05	0.000185542	0.000397165
trans-pQTL score	trans.score	THPO	All	41921	0.0621409	0.0646189	0.0670875
trans-pQTL score	trans.score	THPO	Female	22660	0.0553488	0.0585026	0.0617685
trans-pQTL score	trans.score	THPO	Male	19261	0.0513454	0.054768	0.0579836
trans-pQTL score	trans.score	THPO	AFR	812	0.0606888	0.0828648	0.105883
trans-pQTL score	trans.score	THPO	CSA	789	0.0123856	0.025763	0.045244
trans-pQTL score	trans.score	THPO	EUR	39813	0.0605092	0.0631426	0.0659764
Total Lean Mass (g)	Total_Lean_Mass__g_	THRAP3	Female	21931	8.98229e-06	0.00011132	0.000329446
Total Lean Mass (g)	Total_Lean_Mass__g_	THRAP3	Male	18566	0.00220532	0.00300729	0.00405553
Age	age	THRAP3	All	40497	0.00178456	0.00237265	0.00304043
Age	age	THRAP3	Female	21931	0.000934673	0.00139411	0.00215516
Age	age	THRAP3	EUR	38440	0.00215341	0.00269506	0.00336638
Ancestry	pop	THRAP3	All	40497	0.00317994	0.00380848	0.00449753
Ancestry	pop	THRAP3	Female	21931	0.00287378	0.00368713	0.00472928
Sex	sex	THRAP3	All	40497	0.00321563	0.00399044	0.00473005
Sex	sex	THRAP3	EUR	38440	0.00126522	0.00172352	0.00238021
Total protein	total_prot_cleaned	THRAP3	EUR	38440	0.000465506	0.000745049	0.00114538
Cereal intake	Cereal_intake	THSD1	All	40272	0.000178538	0.000372284	0.000655585
Cereal intake	Cereal_intake	THSD1	EUR	38227	0.000463808	0.000797322	0.00116787
Immature reticulocyte fraction	Immature_reticulocyte_fraction	THSD1	EUR	38227	3.48218e-06	5.6259e-05	0.000164875
Neutrophill percentage	Neutrophill_percentage	THSD1	All	40272	2.86302e-05	0.000123455	0.000264577
Platelet crit	Platelet_crit	THSD1	All	40272	9.6444e-05	0.000268499	0.000456915
Platelet crit	Platelet_crit	THSD1	Female	21792	0.000343885	0.000694788	0.00134939
Platelet crit	Platelet_crit	THSD1	Male	18480	5.92158e-05	0.000323133	0.000633343
Platelet crit	Platelet_crit	THSD1	EUR	38227	0.000174639	0.000338625	0.000656314
Ganglion and cyst of synovium, tendon, and bursa	bin_727.4	THSD1	Male	18480	0.000279853	0.000580319	0.000953963
cis-pQTL score	cis.score	THSD1	All	40272	0.009645	0.011261	0.0125497
cis-pQTL score	cis.score	THSD1	Female	21792	0.00925676	0.0107935	0.0123482
cis-pQTL score	cis.score	THSD1	Male	18480	0.00939977	0.0111174	0.0126809
cis-pQTL score	cis.score	THSD1	EUR	38227	0.00815494	0.00973716	0.0108525
Glucose	glucose_cleaned	THSD1	Female	21792	3.56158e-05	0.000157074	0.000397971
Glucose	glucose_cleaned	THSD1	EUR	38227	1.70301e-05	9.54212e-05	0.000275138
Aspartate aminotransferase	log_ast_cleaned	THSD1	All	40272	0.00086059	0.00121856	0.00176694
Aspartate aminotransferase	log_ast_cleaned	THSD1	Male	18480	0.00163501	0.00229723	0.00307665
Aspartate aminotransferase	log_ast_cleaned	THSD1	CSA	761	4.84369e-06	0.000807051	0.00656775
Aspartate aminotransferase	log_ast_cleaned	THSD1	EUR	38227	0.00261941	0.00321406	0.00384857
C-reactive protein	log_crp_cleaned	THSD1	All	40272	0.000623852	0.000924497	0.00124753
C-reactive protein	log_crp_cleaned	THSD1	Female	21792	0.00318344	0.00433832	0.00515655
C-reactive protein	log_crp_cleaned	THSD1	EUR	38227	0.00117664	0.00169548	0.00218484
Smoking	smoking	THSD1	All	40272	0.00196496	0.00253671	0.00324762
Smoking	smoking	THSD1	EUR	38227	0.000278121	0.000542923	0.000857126
trans-pQTL score	trans.score	THSD1	All	40272	0.0112678	0.0125829	0.0139219
trans-pQTL score	trans.score	THSD1	Female	21792	0.0112003	0.0130019	0.0152364
trans-pQTL score	trans.score	THSD1	Male	18480	0.00930047	0.0109589	0.0128688
trans-pQTL score	trans.score	THSD1	EUR	38227	0.0137767	0.0151708	0.0167133
Waist-to-Hip ratio	whr	ACP5	EUR	40798	1.76112e-07	1.77402e-05	9.63336e-05
Waist-to-Hip ratio	whr	TNFRSF6B	Female	23001	3.19809e-08	1.76841e-05	0.000112672
Date of attending assessment centre	Date_of_attending_assessment_centre	THTPA	All	41608	0.00316409	0.00389489	0.00463443
Date of attending assessment centre	Date_of_attending_assessment_centre	THTPA	Female	22503	0.00433553	0.00556627	0.00669656
Date of attending assessment centre	Date_of_attending_assessment_centre	THTPA	Male	19105	0.0015343	0.00224321	0.00317698
Date of attending assessment centre	Date_of_attending_assessment_centre	THTPA	EUR	39495	0.00311064	0.0038361	0.00468497
Haemoglobin concentration	Haemoglobin_concentration	THTPA	All	41608	0.000840688	0.00121584	0.00163944
Haemoglobin concentration	Haemoglobin_concentration	THTPA	Male	19105	0.000589982	0.00106116	0.00166201
Haemoglobin concentration	Haemoglobin_concentration	THTPA	EUR	39495	0.000933664	0.00138953	0.00187876
Mean platelet (thrombocyte) volume	Mean_platelet__thrombocyte__volume	THTPA	All	41608	0.0193279	0.0209835	0.0225267
Mean platelet (thrombocyte) volume	Mean_platelet__thrombocyte__volume	THTPA	Female	22503	0.0172174	0.0192721	0.0216506
Mean platelet (thrombocyte) volume	Mean_platelet__thrombocyte__volume	THTPA	Male	19105	0.0168756	0.0188224	0.0211901
Mean platelet (thrombocyte) volume	Mean_platelet__thrombocyte__volume	THTPA	CSA	783	1.64384e-05	0.00156566	0.00712391
Mean platelet (thrombocyte) volume	Mean_platelet__thrombocyte__volume	THTPA	EUR	39495	0.0210762	0.0228751	0.0247683
Number of draws	Number_of_draws	THTPA	All	41608	0.000241919	0.000464565	0.000771561
Number of draws	Number_of_draws	THTPA	Female	22503	0.000371902	0.000791711	0.00116256
Number of draws	Number_of_draws	THTPA	Male	19105	9.28483e-05	0.000385241	0.000746669
Number of draws	Number_of_draws	THTPA	EUR	39495	4.38839e-07	3.36318e-05	0.000139108
Particulate matter air pollution (pm10); 2007	Particulate_matter_air_pollution__pm10___2007	THTPA	All	41608	0.000130236	0.000316361	0.000552993
Particulate matter air pollution (pm10); 2007	Particulate_matter_air_pollution__pm10___2007	THTPA	Female	22503	0.000495055	0.000897552	0.00150042
Particulate matter air pollution (pm10); 2007	Particulate_matter_air_pollution__pm10___2007	THTPA	EUR	39495	0.000217455	0.000450088	0.000753715
Platelet crit	Platelet_crit	THTPA	All	41608	0.0832853	0.086484	0.0892468
Platelet crit	Platelet_crit	THTPA	Female	22503	0.0755177	0.0796478	0.0845859
Platelet crit	Platelet_crit	THTPA	Male	19105	0.105053	0.110101	0.115541
Platelet crit	Platelet_crit	THTPA	AFR	822	0.042447	0.0635441	0.0849207
Platelet crit	Platelet_crit	THTPA	CSA	783	0.0948237	0.120271	0.161755
Platelet crit	Platelet_crit	THTPA	EUR	39495	0.0841211	0.0868098	0.0905303
Pulse rate, automated reading	Pulse_rate	THTPA	All	41608	0.000233874	0.000423972	0.000678369
Pulse rate, automated reading	Pulse_rate	THTPA	Male	19105	0.00113035	0.00169919	0.00250975
Pulse rate, automated reading	Pulse_rate	THTPA	EUR	39495	1.1735e-05	8.91262e-05	0.000229696
Red blood cell (erythrocyte) count	Red_blood_cell__erythrocyte__count	THTPA	EUR	39495	0.000402531	0.00070554	0.00102364
Time blood draw	Time_blood_draw	THTPA	All	41608	0.0149309	0.0163878	0.0179109
Time blood draw	Time_blood_draw	THTPA	Female	22503	0.0178469	0.0197677	0.0222019
Time blood draw	Time_blood_draw	THTPA	Male	19105	0.0154965	0.0176977	0.0202321
Time blood draw	Time_blood_draw	THTPA	AFR	822	0.0314462	0.0472597	0.0656037
Time blood draw	Time_blood_draw	THTPA	EUR	39495	0.0114247	0.0124715	0.0136357
White blood cell (leukocyte) count	White_blood_cell__leukocyte__count	THTPA	All	41608	7.22985e-06	8.64856e-05	0.000237847
White blood cell (leukocyte) count	White_blood_cell__leukocyte__count	THTPA	Female	22503	0.000492879	0.000968261	0.00140987
White blood cell (leukocyte) count	White_blood_cell__leukocyte__count	THTPA	EUR	39495	0.000210559	0.000379365	0.000637028
Albumin	albumin_cleaned	THTPA	Male	19105	0.000426758	0.000807838	0.00131861
Albumin	albumin_cleaned	THTPA	EUR	39495	1.90645e-08	6.22732e-06	5.48287e-05
Centre	centre	THTPA	All	41608	0.0179055	0.0195195	0.0210535
Centre	centre	THTPA	Female	22503	0.0180331	0.0198566	0.022043
Centre	centre	THTPA	Male	19105	0.0174637	0.0203128	0.0224732
Centre	centre	THTPA	EUR	39495	0.0236236	0.0252893	0.0272328
cis-pQTL score	cis.score	THTPA	All	41608	0.108987	0.112335	0.116119
cis-pQTL score	cis.score	THTPA	Female	22503	0.112545	0.117878	0.122838
cis-pQTL score	cis.score	THTPA	Male	19105	0.116704	0.122307	0.127714
cis-pQTL score	cis.score	THTPA	CSA	783	0.127131	0.159567	0.201691
cis-pQTL score	cis.score	THTPA	EUR	39495	0.121023	0.124909	0.12911
Alkaline phosphatase	log_alp_cleaned	THTPA	Female	22503	0.000264465	0.000533287	0.000977823
Triglycerides	log_total_tg_cleaned	THTPA	All	41608	0.0164087	0.018095	0.01955
Triglycerides	log_total_tg_cleaned	THTPA	Female	22503	0.0104942	0.0123297	0.0143117
Triglycerides	log_total_tg_cleaned	THTPA	Male	19105	0.0158503	0.0183635	0.0204107
Triglycerides	log_total_tg_cleaned	THTPA	CSA	783	0.0408447	0.057446	0.0848772
Triglycerides	log_total_tg_cleaned	THTPA	EUR	39495	0.0107447	0.0120287	0.0132937
Sex	sex	THTPA	All	41608	0.0022511	0.00272611	0.00329839
Sex	sex	THTPA	EUR	39495	0.00196553	0.00250311	0.00319291
Total protein	total_prot_cleaned	THTPA	All	41608	0.00471931	0.00547292	0.00630308
Total protein	total_prot_cleaned	THTPA	Female	22503	0.0059542	0.00745193	0.0088369
Total protein	total_prot_cleaned	THTPA	Male	19105	0.00146554	0.00222834	0.00318426
Total protein	total_prot_cleaned	THTPA	AFR	822	0.000393776	0.00315734	0.00895217
Total protein	total_prot_cleaned	THTPA	EUR	39495	0.0039048	0.0046756	0.00552465
trans-pQTL score	trans.score	THTPA	All	41608	0.00201168	0.00253559	0.00309754
trans-pQTL score	trans.score	THTPA	Female	22503	0.00266229	0.0036812	0.00465614
trans-pQTL score	trans.score	THTPA	Male	19105	0.00354352	0.00463779	0.00587057
trans-pQTL score	trans.score	THTPA	EUR	39495	0.00177566	0.0024228	0.00304554
Vitamin D	vitd_cleaned	THTPA	EUR	39495	0.00129333	0.00168128	0.00226279
Prednisolone	A07EA01	THY1	All	43164	0.00521266	0.00649121	0.00775284
Prednisolone	A07EA01	THY1	Female	23327	0.00560466	0.00753149	0.00935787
Prednisolone	A07EA01	THY1	EUR	40998	0.00518084	0.0067582	0.00820854
Beef intake	Beef_intake	THY1	All	43164	0.0017173	0.00227348	0.0028678
Beef intake	Beef_intake	THY1	Female	23327	0.00188814	0.00273351	0.00369204
Beef intake	Beef_intake	THY1	Male	19837	0.00210383	0.00300931	0.00382153
Beef intake	Beef_intake	THY1	EUR	40998	0.00151772	0.00200854	0.00255087
Forced expiratory volume in 1-second (FEV1)	Forced_expiratory_volume_in_1_second__FEV1_	THY1	All	43164	5.37364e-05	0.000166502	0.000348575
Forced expiratory volume in 1-second (FEV1)	Forced_expiratory_volume_in_1_second__FEV1_	THY1	Male	19837	0.00246631	0.0032777	0.00427189
Conjugated Estrogens	G03CA57	THY1	Female	23327	0.000527896	0.00104929	0.00157891
Leisure/social activities	Leisure_social_activities	THY1	AFR	838	0.0219715	0.0349254	0.0517645
Mean platelet (thrombocyte) volume	Mean_platelet__thrombocyte__volume	THY1	All	43164	0.00545058	0.00630768	0.007324
Mean platelet (thrombocyte) volume	Mean_platelet__thrombocyte__volume	THY1	Female	23327	0.0059088	0.00734135	0.00867053
Mean platelet (thrombocyte) volume	Mean_platelet__thrombocyte__volume	THY1	Male	19837	0.00364055	0.00461782	0.00570603
Mean platelet (thrombocyte) volume	Mean_platelet__thrombocyte__volume	THY1	EUR	40998	0.00458397	0.00537224	0.00617525
Amitriptyline	N06AA09	THY1	Male	19837	0.000681949	0.0013349	0.00210388
Neutrophill percentage	Neutrophill_percentage	THY1	All	43164	0.000413416	0.000612883	0.000955567
Neutrophill percentage	Neutrophill_percentage	THY1	Female	23327	0.00107447	0.0016079	0.00221812
Neutrophill percentage	Neutrophill_percentage	THY1	Male	19837	0.00264648	0.00389424	0.00513742
Neutrophill percentage	Neutrophill_percentage	THY1	EUR	40998	0.00100731	0.00138507	0.00177152
Number of days/week of moderate physical activity	Number_of_days_week_of_moderate_physical_activity	THY1	All	43164	0.000863728	0.00130855	0.0017042
Number of days/week of moderate physical activity	Number_of_days_week_of_moderate_physical_activity	THY1	Female	23327	1.81579e-08	9.34528e-06	9.42761e-05
Number of days/week of moderate physical activity	Number_of_days_week_of_moderate_physical_activity	THY1	Male	19837	0.00077558	0.00142082	0.00207987
Number of days/week of moderate physical activity	Number_of_days_week_of_moderate_physical_activity	THY1	EUR	40998	0.000768064	0.00113154	0.00153975
Particulate matter air pollution (pm10); 2007	Particulate_matter_air_pollution__pm10___2007	THY1	All	43164	0.000257675	0.000447346	0.000700814
Particulate matter air pollution (pm10); 2007	Particulate_matter_air_pollution__pm10___2007	THY1	Male	19837	5.80348e-05	0.00026425	0.000574982
Platelet crit	Platelet_crit	THY1	Male	19837	0.000199288	0.000523561	0.000942519
Salbutamol	R03AC02	THY1	Male	19837	8.16241e-05	0.000355626	0.000735077
Salbutamol	R03AC02	THY1	EUR	40998	0.000432816	0.000701991	0.0010994
Beclomethasone Dipropionate	R03BA01	THY1	All	43164	0.00178453	0.00227394	0.00297653
Beclomethasone Dipropionate	R03BA01	THY1	Female	23327	0.0060346	0.00740365	0.008655
Beclomethasone Dipropionate	R03BA01	THY1	EUR	40998	0.000879792	0.0012805	0.00176547
Red blood cell (erythrocyte) distribution width	Red_blood_cell__erythrocyte__distribution_width	THY1	Female	23327	4.42278e-08	4.59268e-05	0.000224125
Spread type	Spread_type	THY1	Male	19837	0.00321224	0.00431386	0.00538531
Weight change compared with 1 year ago	Weight_change_compared_with_1_year_ago	THY1	All	43164	0.00165681	0.0021494	0.00267187
Weight change compared with 1 year ago	Weight_change_compared_with_1_year_ago	THY1	EUR	40998	0.0027835	0.00349535	0.0043767
White blood cell (leukocyte) count	White_blood_cell__leukocyte__count	THY1	All	43164	0.00118834	0.00153106	0.00199345
White blood cell (leukocyte) count	White_blood_cell__leukocyte__count	THY1	Male	19837	0.000472397	0.000949562	0.0015917
White blood cell (leukocyte) count	White_blood_cell__leukocyte__count	THY1	EUR	40998	0.00107451	0.00150319	0.00198486
Age	age	THY1	Female	23327	0.00709331	0.00841547	0.0100345
Albumin	albumin_cleaned	THY1	All	43164	0.0010692	0.00155764	0.00212144
Albumin	albumin_cleaned	THY1	Female	23327	0.000518606	0.00096819	0.00146977
Albumin	albumin_cleaned	THY1	AFR	838	0.0022496	0.00794353	0.0183597
Albumin	albumin_cleaned	THY1	EUR	40998	0.000594199	0.000937539	0.00124142
Alcohol consumption	alcohol	THY1	All	43164	0.00506253	0.00582368	0.0067335
Alcohol consumption	alcohol	THY1	Female	23327	0.00800467	0.00931952	0.0106734
Alcohol consumption	alcohol	THY1	Male	19837	0.00463077	0.00591992	0.00718589
Alcohol consumption	alcohol	THY1	EUR	40998	0.00503451	0.00593107	0.00693455
Asthma	bin_495	THY1	All	43164	0.000950548	0.00134687	0.00179296
Asthma	bin_495	THY1	Male	19837	0.00118186	0.00180821	0.00273912
Renal failure NOS	bin_585.2	THY1	All	43164	0.00055415	0.00107894	0.00157268
Renal failure NOS	bin_585.2	THY1	Male	19837	5.72987e-05	0.000405791	0.00079031
Renal failure NOS	bin_585.2	THY1	EUR	40998	0.00184739	0.00269837	0.00333323
Chronic renal failure [CKD]	bin_585.3	THY1	EUR	40998	0.000214629	0.000692706	0.00107991
Body mass index	bmi	LSP1	All	42725	2.74158e-05	0.000126347	0.000253333
Body mass index	bmi	THY1	Female	23327	0.0269782	0.0303553	0.0332713
Body mass index	bmi	THY1	Male	19837	0.0253629	0.0276851	0.0306251
Body mass index	bmi	THY1	CSA	808	0.0185975	0.0353924	0.0545448
Body mass index	bmi	THY1	EUR	40998	0.0238196	0.0255788	0.0275384
Calcium	ca_cleaned	THY1	EUR	40998	3.79037e-05	0.000158489	0.00037637
Centre	centre	THY1	All	43164	0.00153049	0.0019805	0.00251122
Centre	centre	THY1	Female	23327	0.00844473	0.00993369	0.0112544
Centre	centre	THY1	Male	19837	0.00868539	0.0101068	0.0119848
Centre	centre	THY1	EUR	40998	0.00683676	0.00773595	0.00887292
cis-pQTL score	cis.score	THY1	All	43164	0.0785599	0.0821172	0.0861968
cis-pQTL score	cis.score	THY1	Female	23327	0.0786835	0.0834472	0.0879329
cis-pQTL score	cis.score	THY1	Male	19837	0.0768062	0.0822188	0.0891041
cis-pQTL score	cis.score	THY1	CSA	808	0.016318	0.0527081	0.0707067
cis-pQTL score	cis.score	THY1	EUR	40998	0.0857445	0.0900596	0.093776
Glucose	glucose_cleaned	THY1	All	43164	0.00119715	0.00160639	0.00203315
Glucose	glucose_cleaned	THY1	EUR	40998	0.00195839	0.00254676	0.00318882
HDL cholesterol	hdl_chol_cleaned	THY1	All	43164	0.00162668	0.00213227	0.00267594
HDL cholesterol	hdl_chol_cleaned	THY1	Female	23327	0.000185162	0.000392471	0.000724887
HDL cholesterol	hdl_chol_cleaned	THY1	Male	19837	0.00207966	0.00302556	0.00434699
HDL cholesterol	hdl_chol_cleaned	THY1	EUR	40998	0.00102689	0.00142209	0.00189185
LDL direct	ldl_chol_cleaned	THY1	All	43164	0.00276114	0.0033422	0.00415124
LDL direct	ldl_chol_cleaned	THY1	Female	23327	0.00286836	0.00390851	0.00493339
LDL direct	ldl_chol_cleaned	THY1	EUR	40998	0.00373394	0.00453531	0.00539057
Alkaline phosphatase	log_alp_cleaned	THY1	All	43164	0.000668151	0.000937795	0.00128039
Alkaline phosphatase	log_alp_cleaned	THY1	Male	19837	0.00136914	0.00211672	0.00309817
Alkaline phosphatase	log_alp_cleaned	THY1	EUR	40998	0.000961515	0.00145397	0.00204223
Aspartate aminotransferase	log_ast_cleaned	THY1	All	43164	0.00150387	0.00195315	0.00248889
Aspartate aminotransferase	log_ast_cleaned	THY1	Female	23327	0.0026141	0.00361349	0.00454738
Aspartate aminotransferase	log_ast_cleaned	THY1	Male	19837	0.00229853	0.00316138	0.00417595
Aspartate aminotransferase	log_ast_cleaned	THY1	EUR	40998	0.00307751	0.00375329	0.00441795
Creatinine	log_crea_s_cleaned	THY1	All	43164	0.00205371	0.00253698	0.00319062
Creatinine	log_crea_s_cleaned	THY1	Female	23327	0.0039374	0.00535609	0.00678741
Creatinine	log_crea_s_cleaned	THY1	Male	19837	0.00126422	0.00202671	0.0030306
Cystatin C	log_cysc_cleaned	THY1	All	43164	0.164725	0.16828	0.172347
Cystatin C	log_cysc_cleaned	THY1	Female	23327	0.160082	0.16544	0.171151
Cystatin C	log_cysc_cleaned	THY1	Male	19837	0.161956	0.167951	0.175276
Cystatin C	log_cysc_cleaned	THY1	AFR	838	0.168671	0.206793	0.231793
Cystatin C	log_cysc_cleaned	THY1	CSA	808	0.210007	0.242385	0.289604
Cystatin C	log_cysc_cleaned	THY1	EUR	40998	0.22362	0.228364	0.233164
Ancestry	pop	THY1	All	43164	0.00213723	0.00272793	0.00332898
Ancestry	pop	THY1	Female	23327	0.00187642	0.00247165	0.00325795
Ancestry	pop	THY1	Male	19837	0.00114106	0.00174262	0.00247884
Sex	sex	THY1	All	43164	0.0548202	0.0573844	0.059747
Sex	sex	THY1	AFR	838	0.0913858	0.115653	0.137787
Sex	sex	THY1	CSA	808	0.0964713	0.117515	0.15345
Sex	sex	THY1	EUR	40998	0.0769287	0.0799579	0.0827163
Smoking	smoking	THY1	All	43164	0.00568501	0.00668036	0.00778271
Smoking	smoking	THY1	Female	23327	0.00744109	0.0091712	0.0105338
Smoking	smoking	THY1	Male	19837	0.00354171	0.00452747	0.00561981
Smoking	smoking	THY1	EUR	40998	0.00604419	0.00696753	0.00803968
trans-pQTL score	trans.score	THY1	All	43164	0.00427228	0.00500778	0.00585077
trans-pQTL score	trans.score	THY1	Female	23327	0.00759107	0.00913922	0.0104492
trans-pQTL score	trans.score	THY1	Male	19837	0.00154776	0.00225677	0.00317086
trans-pQTL score	trans.score	THY1	EUR	40998	0.00568869	0.00679896	0.00789636
Date of attending assessment centre	Date_of_attending_assessment_centre	TIA1	All	41578	0.00194044	0.00244161	0.00303324
Date of attending assessment centre	Date_of_attending_assessment_centre	TIA1	Female	22468	0.00154261	0.00220393	0.00311666
Date of attending assessment centre	Date_of_attending_assessment_centre	TIA1	Male	19110	9.48837e-05	0.000306635	0.00073204
Date of attending assessment centre	Date_of_attending_assessment_centre	TIA1	EUR	39484	0.000621394	0.00091995	0.00130407
High light scatter reticulocyte count	High_light_scatter_reticulocyte_count	TIA1	All	41578	6.61869e-05	0.000212187	0.00041087
Mean platelet (thrombocyte) volume	Mean_platelet__thrombocyte__volume	TIA1	All	41578	0.0241081	0.0261054	0.0279917
Mean platelet (thrombocyte) volume	Mean_platelet__thrombocyte__volume	TIA1	Female	22468	0.0237463	0.0262007	0.0283145
Mean platelet (thrombocyte) volume	Mean_platelet__thrombocyte__volume	TIA1	Male	19110	0.0234702	0.0258184	0.0281347
Mean platelet (thrombocyte) volume	Mean_platelet__thrombocyte__volume	TIA1	CSA	787	0.0289701	0.0439017	0.0620663
Mean platelet (thrombocyte) volume	Mean_platelet__thrombocyte__volume	TIA1	EUR	39484	0.0253409	0.0272486	0.0290956
Number of draws	Number_of_draws	TIA1	Male	19110	0.000229705	0.000537773	0.000969114
Particulate matter air pollution (pm10); 2007	Particulate_matter_air_pollution__pm10___2007	TIA1	All	41578	0.000315841	0.000508072	0.000750279
Particulate matter air pollution (pm10); 2007	Particulate_matter_air_pollution__pm10___2007	TIA1	Female	22468	7.5873e-05	0.000260963	0.000625169
Particulate matter air pollution (pm10); 2007	Particulate_matter_air_pollution__pm10___2007	TIA1	EUR	39484	0.000422535	0.000691702	0.000998442
Platelet crit	Platelet_crit	TIA1	All	41578	0.0963415	0.100252	0.103443
Platelet crit	Platelet_crit	TIA1	Female	22468	0.0880634	0.0923559	0.0969929
Platelet crit	Platelet_crit	TIA1	Male	19110	0.0869776	0.09278	0.0972627
Platelet crit	Platelet_crit	TIA1	AFR	807	0.0451972	0.0630066	0.100132
Platelet crit	Platelet_crit	TIA1	CSA	787	0.0989099	0.124234	0.15363
Platelet crit	Platelet_crit	TIA1	EUR	39484	0.0948349	0.0987531	0.101863
Spread type	Spread_type	TIA1	All	41578	0.000830442	0.00117761	0.00155456
Spread type	Spread_type	TIA1	Female	22468	0.00205145	0.00278197	0.00372955
Spread type	Spread_type	TIA1	Male	19110	0.000642394	0.00107895	0.00157012
Spread type	Spread_type	TIA1	EUR	39484	0.000716667	0.000985421	0.00132764
Time blood draw	Time_blood_draw	TIA1	All	41578	0.00817733	0.00924163	0.0102687
Time blood draw	Time_blood_draw	TIA1	Female	22468	0.00790646	0.00962917	0.0109413
Time blood draw	Time_blood_draw	TIA1	Male	19110	0.00500413	0.00644978	0.00790665
Time blood draw	Time_blood_draw	TIA1	EUR	39484	0.00835178	0.00932803	0.0104791
Centre	centre	TIA1	All	41578	0.016077	0.0175669	0.0189942
Centre	centre	TIA1	Female	22468	0.0150901	0.0169293	0.0190973
Centre	centre	TIA1	Male	19110	0.0197471	0.0218171	0.024302
Centre	centre	TIA1	EUR	39484	0.0162955	0.0177126	0.0192111
Alkaline phosphatase	log_alp_cleaned	TIA1	Female	22468	9.97304e-05	0.000357811	0.000656953
Triglycerides	log_total_tg_cleaned	TIA1	All	41578	0.0138163	0.0149969	0.0165022
Triglycerides	log_total_tg_cleaned	TIA1	Female	22468	0.0202359	0.0227724	0.0252073
Triglycerides	log_total_tg_cleaned	TIA1	Male	19110	0.0208646	0.0234592	0.0258448
Triglycerides	log_total_tg_cleaned	TIA1	CSA	787	0.0227049	0.0394845	0.0558607
Triglycerides	log_total_tg_cleaned	TIA1	EUR	39484	0.0198892	0.0214221	0.0235356
Sex	sex	TIA1	All	41578	0.00334435	0.00401467	0.00476031
Sex	sex	TIA1	EUR	39484	0.00512025	0.00593595	0.00694404
Total protein	total_prot_cleaned	TIA1	All	41578	0.00981504	0.0109355	0.0120326
Total protein	total_prot_cleaned	TIA1	Female	22468	0.00685897	0.00798161	0.00926396
Total protein	total_prot_cleaned	TIA1	Male	19110	0.00563867	0.00698202	0.00874808
Total protein	total_prot_cleaned	TIA1	AFR	807	0.000266145	0.00268795	0.00775361
Total protein	total_prot_cleaned	TIA1	EUR	39484	0.00818203	0.00928771	0.0105288
trans-pQTL score	trans.score	TIA1	All	41578	0.00253016	0.00307119	0.0038085
trans-pQTL score	trans.score	TIA1	Female	22468	0.00214755	0.00288954	0.00379167
trans-pQTL score	trans.score	TIA1	Male	19110	0.00155319	0.0020899	0.00293495
trans-pQTL score	trans.score	TIA1	EUR	39484	0.00416795	0.00490342	0.00567228
Urate	urate_cleaned	TIA1	EUR	39484	3.23701e-05	0.000139266	0.000312492
Waist-to-Hip ratio	whr	WASHC3	EUR	39674	1.76303e-07	1.76472e-05	0.000104172
Insulin	A10A	TIE1	EUR	41021	4.82833e-05	0.000197426	0.000481649
Simvastatin	C10AA01	TIE1	All	43187	0.000981183	0.00131456	0.00174055
Mean platelet (thrombocyte) volume	Mean_platelet__thrombocyte__volume	TIE1	All	43187	0.00144549	0.00190788	0.00241337
Mean platelet (thrombocyte) volume	Mean_platelet__thrombocyte__volume	TIE1	EUR	41021	0.00104124	0.00139994	0.00192203
Pulse rate, automated reading	Pulse_rate	TIE1	All	43187	0.000309984	0.00052153	0.000839397
Pulse rate, automated reading	Pulse_rate	TIE1	Male	19836	0.000179226	0.000529221	0.00105296
Pulse rate, automated reading	Pulse_rate	TIE1	EUR	41021	0.000274689	0.000487253	0.000842801
Red blood cell (erythrocyte) count	Red_blood_cell__erythrocyte__count	TIE1	Female	23351	0.000872596	0.001326	0.00188933
Spread type	Spread_type	TIE1	All	43187	0.00203512	0.00255189	0.00320173
Spread type	Spread_type	TIE1	Female	23351	0.0017423	0.00243644	0.00324403
Spread type	Spread_type	TIE1	EUR	41021	0.000968629	0.00132485	0.00170328
Height	Standing_height	TIE1	Female	23351	0.00573307	0.00688295	0.00814723
Time blood draw	Time_blood_draw	TIE1	All	43187	0.000950676	0.00131518	0.00174473
Time blood draw	Time_blood_draw	TIE1	EUR	41021	0.00102875	0.00145859	0.00187262
Albumin	albumin_cleaned	TIE1	All	43187	0.000863203	0.00126471	0.00172139
Albumin	albumin_cleaned	TIE1	Female	23351	0.00185036	0.00244565	0.00319524
Albumin	albumin_cleaned	TIE1	Male	19836	0.000614432	0.00120004	0.00184617
Albumin	albumin_cleaned	TIE1	EUR	41021	0.000953097	0.00132768	0.00180863
Alcohol consumption	alcohol	TIE1	All	43187	0.00215986	0.00265873	0.00333066
Alcohol consumption	alcohol	TIE1	Female	23351	0.0012363	0.00177465	0.00252983
Alcohol consumption	alcohol	TIE1	EUR	41021	0.00135196	0.00184832	0.0023841
Renal colic	bin_594.8	TIE1	AFR	836	5.46874e-09	2.33994e-06	2.41824e-05
cis-pQTL score	cis.score	TIE1	All	43187	0.0183506	0.0195804	0.0211861
cis-pQTL score	cis.score	TIE1	Female	23351	0.0177549	0.0197492	0.0216714
cis-pQTL score	cis.score	TIE1	Male	19836	0.016033	0.018194	0.0201665
cis-pQTL score	cis.score	TIE1	EUR	41021	0.0207625	0.022456	0.0242738
HDL cholesterol	hdl_chol_cleaned	TIE1	All	43187	0.00201023	0.0025969	0.00319794
HDL cholesterol	hdl_chol_cleaned	TIE1	Female	23351	0.00192082	0.00260398	0.00342951
HDL cholesterol	hdl_chol_cleaned	TIE1	Male	19836	0.0145263	0.0164867	0.0182296
HDL cholesterol	hdl_chol_cleaned	TIE1	EUR	41021	0.00358343	0.00440516	0.00527642
Alkaline phosphatase	log_alp_cleaned	TIE1	All	43187	5.27811e-06	6.41039e-05	0.000196823
Alkaline phosphatase	log_alp_cleaned	TIE1	EUR	41021	6.74149e-05	0.000192994	0.000416187
Aspartate aminotransferase	log_ast_cleaned	TIE1	All	43187	0.0202477	0.0217334	0.0235991
Aspartate aminotransferase	log_ast_cleaned	TIE1	Female	23351	0.0158136	0.0177964	0.0204922
Aspartate aminotransferase	log_ast_cleaned	TIE1	Male	19836	0.0185369	0.0214612	0.0243168
Aspartate aminotransferase	log_ast_cleaned	TIE1	CSA	809	0.0220694	0.0346528	0.0568472
Aspartate aminotransferase	log_ast_cleaned	TIE1	EUR	41021	0.0192502	0.0209948	0.0226431
C-reactive protein	log_crp_cleaned	TIE1	All	43187	0.00354349	0.00418937	0.00497575
C-reactive protein	log_crp_cleaned	TIE1	Female	23351	0.00117526	0.0018057	0.00261451
C-reactive protein	log_crp_cleaned	TIE1	Male	19836	0.00615556	0.00746135	0.00870338
C-reactive protein	log_crp_cleaned	TIE1	AFR	836	0.0209612	0.0383944	0.0538458
C-reactive protein	log_crp_cleaned	TIE1	CSA	809	0.025654	0.0423577	0.0627606
C-reactive protein	log_crp_cleaned	TIE1	EUR	41021	0.00256617	0.00313342	0.00382612
Cystatin C	log_cysc_cleaned	TIE1	All	43187	0.00900491	0.0100102	0.0113739
Cystatin C	log_cysc_cleaned	TIE1	Female	23351	0.00708761	0.00854896	0.00985943
Cystatin C	log_cysc_cleaned	TIE1	Male	19836	0.00524619	0.00657687	0.00825472
Cystatin C	log_cysc_cleaned	TIE1	AFR	836	0.0229494	0.035617	0.0495021
Cystatin C	log_cysc_cleaned	TIE1	EUR	41021	0.0109995	0.012305	0.0134895
Sex	sex	TIE1	All	43187	0.00441856	0.0052808	0.00614339
Sex	sex	TIE1	EUR	41021	0.00586997	0.00699609	0.00784705
SHBG	shbg_cleaned	TIE1	All	43187	0.0019578	0.00248769	0.00302197
SHBG	shbg_cleaned	TIE1	Male	19836	0.00716061	0.00894693	0.0106126
SHBG	shbg_cleaned	TIE1	EUR	41021	0.0024943	0.00313413	0.00391712
Smoking	smoking	TIE1	All	43187	0.00233639	0.00285505	0.00360082
Smoking	smoking	TIE1	Female	23351	0.00226975	0.00312146	0.00404258
Smoking	smoking	TIE1	EUR	41021	0.00254496	0.00319905	0.00393364
Total protein	total_prot_cleaned	TIE1	All	43187	0.00390364	0.00469293	0.00564832
Total protein	total_prot_cleaned	TIE1	Female	23351	0.00414791	0.00531925	0.00658655
Total protein	total_prot_cleaned	TIE1	Male	19836	0.00404948	0.00530205	0.00658399
Total protein	total_prot_cleaned	TIE1	CSA	809	0.000474945	0.00442335	0.0125331
Total protein	total_prot_cleaned	TIE1	EUR	41021	0.00318128	0.00389129	0.00477665
trans-pQTL score	trans.score	TIE1	All	43187	0.145659	0.150434	0.153929
trans-pQTL score	trans.score	TIE1	Female	23351	0.15513	0.160624	0.167449
trans-pQTL score	trans.score	TIE1	Male	19836	0.128044	0.134349	0.141397
trans-pQTL score	trans.score	TIE1	AFR	836	0.0700911	0.0925985	0.115903
trans-pQTL score	trans.score	TIE1	CSA	809	0.16937	0.199781	0.240799
trans-pQTL score	trans.score	TIE1	EUR	41021	0.157185	0.162328	0.167062
Urea	urea_cleaned	TIE1	All	43187	0.000422471	0.000702713	0.00103816
Date of attending assessment centre	Date_of_attending_assessment_centre	TIGAR	All	41803	0.000139477	0.000291206	0.000488097
Date of attending assessment centre	Date_of_attending_assessment_centre	TIGAR	Female	22569	7.86828e-05	0.000275828	0.000563959
Date of attending assessment centre	Date_of_attending_assessment_centre	TIGAR	Male	19234	0.000713614	0.00125771	0.00189617
Date of attending assessment centre	Date_of_attending_assessment_centre	TIGAR	EUR	39706	0.000125817	0.000267448	0.000533622
Hydroxyurea	L01XX05	TIGAR	EUR	39706	1.60746e-06	1.26585e-05	1.58524e-05
Mean corpuscular haemoglobin concentration	Mean_corpuscular_haemoglobin_concentration	TIGAR	All	41803	0.000223198	0.000475544	0.000787901
Mean corpuscular haemoglobin concentration	Mean_corpuscular_haemoglobin_concentration	TIGAR	Female	22569	0.000752614	0.00127803	0.00190773
Mean corpuscular haemoglobin concentration	Mean_corpuscular_haemoglobin_concentration	TIGAR	EUR	39706	5.5221e-05	0.000182474	0.000354855
Mean platelet (thrombocyte) volume	Mean_platelet__thrombocyte__volume	TIGAR	All	41803	0.004839	0.0055886	0.00666664
Mean platelet (thrombocyte) volume	Mean_platelet__thrombocyte__volume	TIGAR	Female	22569	0.00671945	0.00802143	0.00962602
Mean platelet (thrombocyte) volume	Mean_platelet__thrombocyte__volume	TIGAR	Male	19234	0.00386906	0.00486304	0.00631494
Mean platelet (thrombocyte) volume	Mean_platelet__thrombocyte__volume	TIGAR	EUR	39706	0.00356351	0.00430103	0.00512878
Milk type used	Milk_type_used	TIGAR	EUR	39706	0.000360874	0.000625785	0.000965124
Monocyte count	Monocyte_count	TIGAR	All	41803	0.00159283	0.0021123	0.00265408
Monocyte count	Monocyte_count	TIGAR	Female	22569	0.000615544	0.00108765	0.00152581
Monocyte count	Monocyte_count	TIGAR	Male	19234	0.00169614	0.00254146	0.00365819
Monocyte count	Monocyte_count	TIGAR	EUR	39706	0.00168714	0.00212786	0.00268109
Number of draws	Number_of_draws	TIGAR	All	41803	0.000281161	0.000488948	0.000762526
Number of draws	Number_of_draws	TIGAR	Female	22569	0.000324586	0.000666227	0.00111493
Number of draws	Number_of_draws	TIGAR	Male	19234	2.73439e-05	0.000175766	0.000405466
Number of draws	Number_of_draws	TIGAR	EUR	39706	7.97832e-07	4.16364e-05	0.000161911
Particulate matter air pollution (pm10); 2007	Particulate_matter_air_pollution__pm10___2007	TIGAR	All	41803	5.66866e-05	0.000175893	0.00037959
Platelet crit	Platelet_crit	TIGAR	All	41803	0.0149926	0.0165236	0.0179541
Platelet crit	Platelet_crit	TIGAR	Female	22569	0.01213	0.0143839	0.0163081
Platelet crit	Platelet_crit	TIGAR	Male	19234	0.0162856	0.0189205	0.0213151
Platelet crit	Platelet_crit	TIGAR	CSA	779	0.0244814	0.0421862	0.0636432
Platelet crit	Platelet_crit	TIGAR	EUR	39706	0.0141201	0.0155269	0.0169779
Red blood cell (erythrocyte) distribution width	Red_blood_cell__erythrocyte__distribution_width	TIGAR	All	41803	0.000710304	0.0011526	0.00158918
Red blood cell (erythrocyte) distribution width	Red_blood_cell__erythrocyte__distribution_width	TIGAR	Male	19234	1.43976e-05	0.000189759	0.0004438
Red blood cell (erythrocyte) distribution width	Red_blood_cell__erythrocyte__distribution_width	TIGAR	EUR	39706	0.000783424	0.00105135	0.00160941
Time blood draw	Time_blood_draw	TIGAR	All	41803	0.00317891	0.00394942	0.0046968
Time blood draw	Time_blood_draw	TIGAR	Female	22569	0.000745297	0.00124673	0.00179689
Time blood draw	Time_blood_draw	TIGAR	Male	19234	0.00155589	0.00227843	0.00330071
Time blood draw	Time_blood_draw	TIGAR	EUR	39706	0.00127934	0.00180359	0.00237901
White blood cell (leukocyte) count	White_blood_cell__leukocyte__count	TIGAR	All	41803	0.00171686	0.00233059	0.00289063
White blood cell (leukocyte) count	White_blood_cell__leukocyte__count	TIGAR	Female	22569	7.97499e-05	0.000234379	0.000540969
White blood cell (leukocyte) count	White_blood_cell__leukocyte__count	TIGAR	Male	19234	0.00148974	0.00216861	0.00314089
White blood cell (leukocyte) count	White_blood_cell__leukocyte__count	TIGAR	EUR	39706	0.000450596	0.000735851	0.00107215
Lymphoid leukemia, chronic	bin_204.12	TIGAR	Female	22569	2.66998e-07	0.000111676	0.000369914
Lymphoid leukemia, chronic	bin_204.12	TIGAR	Male	19234	3.16207e-06	6.96753e-06	0.0002264
Lymphoid leukemia, chronic	bin_204.12	TIGAR	EUR	39706	0.000732785	0.0014473	0.00197797
Centre	centre	TIGAR	All	41803	0.00249628	0.00301465	0.00363796
Centre	centre	TIGAR	Male	19234	0.00665629	0.00785762	0.00951286
Centre	centre	TIGAR	EUR	39706	0.00453837	0.00526741	0.00614473
cis-pQTL score	cis.score	TIGAR	All	41803	0.00158127	0.00203992	0.002551
cis-pQTL score	cis.score	TIGAR	Female	22569	0.000433868	0.000866232	0.00141683
cis-pQTL score	cis.score	TIGAR	Male	19234	0.000245488	0.000605393	0.00104924
cis-pQTL score	cis.score	TIGAR	EUR	39706	0.000398964	0.000706486	0.00101836
HDL cholesterol	hdl_chol_cleaned	TIGAR	All	41803	0.00192045	0.00246746	0.0031125
HDL cholesterol	hdl_chol_cleaned	TIGAR	Female	22569	0.000893551	0.00129429	0.00198453
HDL cholesterol	hdl_chol_cleaned	TIGAR	EUR	39706	0.000963156	0.00133477	0.00188925
Alkaline phosphatase	log_alp_cleaned	TIGAR	EUR	39706	8.76782e-06	7.10347e-05	0.000198104
Aspartate aminotransferase	log_ast_cleaned	TIGAR	All	41803	0.00147315	0.00192129	0.00242296
Aspartate aminotransferase	log_ast_cleaned	TIGAR	Female	22569	0.00131749	0.00193361	0.00257372
Aspartate aminotransferase	log_ast_cleaned	TIGAR	Male	19234	0.00469603	0.00613085	0.00732061
Aspartate aminotransferase	log_ast_cleaned	TIGAR	EUR	39706	0.00272868	0.00327262	0.00399113
C-reactive protein	log_crp_cleaned	TIGAR	All	41803	0.000148772	0.000331241	0.000578341
C-reactive protein	log_crp_cleaned	TIGAR	Female	22569	2.81388e-07	2.17534e-05	0.000134393
C-reactive protein	log_crp_cleaned	TIGAR	Male	19234	0.00111685	0.00172744	0.00252048
C-reactive protein	log_crp_cleaned	TIGAR	EUR	39706	0.000118507	0.000265901	0.000492262
Cystatin C	log_cysc_cleaned	TIGAR	All	41803	0.00487917	0.00561682	0.00645095
Cystatin C	log_cysc_cleaned	TIGAR	Female	22569	0.00684981	0.00816503	0.00955088
Cystatin C	log_cysc_cleaned	TIGAR	Male	19234	0.00712444	0.00849865	0.0100469
Cystatin C	log_cysc_cleaned	TIGAR	EUR	39706	0.00334144	0.00408604	0.00487749
Triglycerides	log_total_tg_cleaned	TIGAR	All	41803	0.000429985	0.000675517	0.000986572
Triglycerides	log_total_tg_cleaned	TIGAR	Female	22569	0.000449904	0.000837827	0.00138351
Triglycerides	log_total_tg_cleaned	TIGAR	EUR	39706	0.000399177	0.000651207	0.000936793
Total protein	total_prot_cleaned	TIGAR	All	41803	0.00126086	0.001716	0.00222092
Total protein	total_prot_cleaned	TIGAR	Female	22569	0.000883417	0.00135863	0.00202217
Total protein	total_prot_cleaned	TIGAR	Male	19234	0.00124832	0.00184348	0.00257048
Total protein	total_prot_cleaned	TIGAR	EUR	39706	0.00142902	0.00191066	0.00247361
trans-pQTL score	trans.score	TIGAR	All	41803	0.000479629	0.000766525	0.00107078
trans-pQTL score	trans.score	TIGAR	Female	22569	0.000115176	0.000416178	0.000729735
trans-pQTL score	trans.score	TIGAR	Male	19234	0.00308355	0.00420773	0.00533049
trans-pQTL score	trans.score	TIGAR	EUR	39706	0.00253133	0.00310325	0.003938
Bread type	Bread_type	TIGIT	EUR	39053	0.000707206	0.00109471	0.00155399
Eosinophill percentage	Eosinophill_percentage	TIGIT	Female	22242	0.000468869	0.000870237	0.00130823
Levothyroxine	H03AA01	TIGIT	All	41128	8.82682e-05	0.00023936	0.000449248
Levothyroxine	H03AA01	TIGIT	EUR	39053	2.9587e-05	0.000133381	0.00030476
Heel bone mineral density (BMD) T-score, automated	Heel_bone_mineral_density__BMD__T_score__automated	TIGIT	Female	22242	3.08729e-05	0.000245231	0.000523156
Lymphocyte count	Lymphocyte_count	TIGIT	Male	18886	0.000529239	0.00100142	0.00160479
Neutrophill percentage	Neutrophill_percentage	TIGIT	All	41128	0.00172634	0.00215015	0.00276341
Neutrophill percentage	Neutrophill_percentage	TIGIT	Female	22242	0.000830899	0.00127608	0.0018794
Neutrophill percentage	Neutrophill_percentage	TIGIT	EUR	39053	0.00232312	0.00286424	0.00357508
Red blood cell (erythrocyte) distribution width	Red_blood_cell__erythrocyte__distribution_width	TIGIT	Male	18886	0.00156446	0.00242272	0.00337485
Red blood cell (erythrocyte) distribution width	Red_blood_cell__erythrocyte__distribution_width	TIGIT	EUR	39053	0.000677931	0.00103638	0.00140599
Lymphoid leukemia, chronic	bin_204.12	TIGIT	All	41128	0.00044086	0.00095719	0.00133867
Lymphoid leukemia, chronic	bin_204.12	TIGIT	EUR	39053	0.000612741	0.00125932	0.00189744
Celiac disease	bin_557.1	TIGIT	All	41128	0.000729168	0.00099708	0.00132433
Celiac disease	bin_557.1	TIGIT	Female	22242	0.000684282	0.00115879	0.0017009
Celiac disease	bin_557.1	TIGIT	EUR	39053	0.000912617	0.00134647	0.0018937
Sicca syndrome	bin_709.2	TIGIT	All	41128	0.000435873	0.000686065	0.000937098
Sicca syndrome	bin_709.2	TIGIT	Female	22242	5.52506e-05	0.000235765	0.000553489
Rheumatoid arthritis	bin_714.1	TIGIT	All	41128	0.000211928	0.000442972	0.000758062
Rheumatoid arthritis	bin_714.1	TIGIT	EUR	39053	0.000365052	0.000577834	0.000885179
cis-pQTL score	cis.score	TIGIT	All	41128	0.00280707	0.00344297	0.00424259
cis-pQTL score	cis.score	TIGIT	Female	22242	0.00219116	0.00294104	0.00385735
cis-pQTL score	cis.score	TIGIT	Male	18886	0.00311065	0.00430901	0.00551875
cis-pQTL score	cis.score	TIGIT	EUR	39053	0.00382377	0.00443742	0.00514626
HDL cholesterol	hdl_chol_cleaned	TIGIT	All	41128	0.00288325	0.00359163	0.00428451
HDL cholesterol	hdl_chol_cleaned	TIGIT	Female	22242	0.00245229	0.00330613	0.00409566
HDL cholesterol	hdl_chol_cleaned	TIGIT	Male	18886	0.000834702	0.00137927	0.00220809
HDL cholesterol	hdl_chol_cleaned	TIGIT	EUR	39053	0.00212475	0.00267126	0.00333734
IGF-1	igf1_cleaned	TIGIT	All	41128	0.00166102	0.00217987	0.00271981
IGF-1	igf1_cleaned	TIGIT	EUR	39053	0.000138487	0.000322508	0.000580714
Alkaline phosphatase	log_alp_cleaned	TIGIT	All	41128	0.00168391	0.00216365	0.00272135
Alkaline phosphatase	log_alp_cleaned	TIGIT	Female	22242	0.000228168	0.000548788	0.00101013
Alkaline phosphatase	log_alp_cleaned	TIGIT	Male	18886	0.000216451	0.000611616	0.00102695
Alkaline phosphatase	log_alp_cleaned	TIGIT	EUR	39053	0.000973631	0.00142382	0.00202785
Aspartate aminotransferase	log_ast_cleaned	TIGIT	Female	22242	0.000645674	0.00109211	0.00172229
Cystatin C	log_cysc_cleaned	TIGIT	All	41128	0.0284886	0.030501	0.0323368
Cystatin C	log_cysc_cleaned	TIGIT	Female	22242	0.0359022	0.0393223	0.0420597
Cystatin C	log_cysc_cleaned	TIGIT	Male	18886	0.0278872	0.030548	0.0331412
Cystatin C	log_cysc_cleaned	TIGIT	AFR	811	0.00225804	0.00721839	0.0174735
Cystatin C	log_cysc_cleaned	TIGIT	CSA	766	0.0632605	0.0844334	0.107772
Cystatin C	log_cysc_cleaned	TIGIT	EUR	39053	0.0270923	0.0292416	0.031249
Sex	sex	TIGIT	All	41128	0.00465128	0.00528454	0.00602986
Sex	sex	TIGIT	EUR	39053	0.005771	0.00661328	0.00785144
Total protein	total_prot_cleaned	TIGIT	All	41128	0.00153115	0.00201144	0.00259574
Total protein	total_prot_cleaned	TIGIT	Female	22242	0.000504023	0.000905465	0.00149548
Total protein	total_prot_cleaned	TIGIT	Male	18886	5.58771e-05	0.000258582	0.000618278
Total protein	total_prot_cleaned	TIGIT	EUR	39053	0.0012176	0.0016144	0.00222087
trans-pQTL score	trans.score	TIGIT	All	41128	0.00165307	0.00225288	0.0027273
trans-pQTL score	trans.score	TIGIT	Female	22242	0.00172054	0.00234991	0.00323348
trans-pQTL score	trans.score	TIGIT	EUR	39053	0.000903972	0.00131194	0.00184939
Metformin	A10BA02	TIMD4	All	42809	0.00195097	0.00271259	0.0034747
Metformin	A10BA02	TIMD4	Female	23137	0.00321501	0.00457734	0.00592379
Metformin	A10BA02	TIMD4	Male	19672	0.00114456	0.00190593	0.00282016
Metformin	A10BA02	TIMD4	EUR	40660	0.00195724	0.00263774	0.00323955
Rosiglitazone	A10BG02	TIMD4	All	42809	5.0121e-06	0.000116345	0.0002761
Basophill count	Basophill_count	TIMD4	All	42809	0.0016093	0.00203889	0.00259998
Basophill count	Basophill_count	TIMD4	Female	23137	0.000626728	0.00109809	0.00160132
Basophill count	Basophill_count	TIMD4	EUR	40660	0.000981637	0.00136889	0.00186425
Bread intake	Bread_intake	TIMD4	Female	23137	1.11923e-08	7.2429e-06	8.49117e-05
Atenolol	C07AB03	TIMD4	All	42809	9.35854e-05	0.000272384	0.000497197
Atenolol	C07AB03	TIMD4	EUR	40660	0.000128034	0.00030913	0.000584568
Simvastatin	C10AA01	TIMD4	All	42809	0.00237497	0.00301013	0.00361506
Simvastatin	C10AA01	TIMD4	Male	19672	0.00476403	0.00603941	0.00733177
Simvastatin	C10AA01	TIMD4	EUR	40660	0.00293676	0.00358279	0.00415165
Atorvastatin	C10AA05	TIMD4	All	42809	0.0031474	0.00401182	0.00491259
Atorvastatin	C10AA05	TIMD4	Male	19672	0.00564044	0.00726063	0.00873402
Atorvastatin	C10AA05	TIMD4	EUR	40660	0.00516002	0.00615256	0.00721357
Levonorgestrel |Ethinyl Estradiol	G03AA07	TIMD4	All	42809	0.000692823	0.00109025	0.0015235
Levonorgestrel |Ethinyl Estradiol	G03AA07	TIMD4	Female	23137	0.00343983	0.0048853	0.00586853
Levonorgestrel |Ethinyl Estradiol	G03AA07	TIMD4	EUR	40660	0.000641314	0.00130176	0.00172479
Lymphocyte percentage	Lymphocyte_percentage	TIMD4	All	42809	0.00398062	0.00465478	0.0053566
Lymphocyte percentage	Lymphocyte_percentage	TIMD4	Female	23137	0.00401077	0.00505029	0.00624215
Lymphocyte percentage	Lymphocyte_percentage	TIMD4	Male	19672	0.00444951	0.0057947	0.00729696
Lymphocyte percentage	Lymphocyte_percentage	TIMD4	EUR	40660	0.00367518	0.00445186	0.00515342
Mean sphered cell volume	Mean_sphered_cell_volume	TIMD4	Male	19672	0.00169628	0.00252808	0.00355637
Platelet distribution width	Platelet_distribution_width	TIMD4	All	42809	0.000586924	0.00086642	0.00129175
Platelet distribution width	Platelet_distribution_width	TIMD4	EUR	40660	0.000870499	0.00120006	0.00163392
Pulse rate, automated reading	Pulse_rate	TIMD4	All	42809	0.00198529	0.00248087	0.00309615
Pulse rate, automated reading	Pulse_rate	TIMD4	Female	23137	0.000568716	0.000950584	0.00142408
Pulse rate, automated reading	Pulse_rate	TIMD4	Male	19672	0.00169023	0.00240454	0.00327504
Pulse rate, automated reading	Pulse_rate	TIMD4	EUR	40660	0.00153391	0.00205808	0.00269142
White blood cell (leukocyte) count	White_blood_cell__leukocyte__count	TIMD4	Male	19672	1.48549e-05	0.000130346	0.000417349
Albumin	albumin_cleaned	TIMD4	Male	19672	1.26341e-07	1.33142e-05	0.000141673
Alcohol consumption	alcohol	TIMD4	All	42809	0.00466738	0.00548971	0.00634288
Alcohol consumption	alcohol	TIMD4	Female	23137	0.00398489	0.004856	0.0059817
Alcohol consumption	alcohol	TIMD4	Male	19672	0.00600894	0.0072047	0.00856302
Alcohol consumption	alcohol	TIMD4	EUR	40660	0.00411478	0.00493477	0.00566356
Known or suspected fetal abnormality affecting management of mother	bin_655	TIMD4	AFR	832	5.91491e-05	0.000362913	0.00321938
Rheumatoid arthritis	bin_714.1	TIMD4	All	42809	0.000851315	0.00131818	0.00179279
Rheumatoid arthritis	bin_714.1	TIMD4	Female	23137	0.000892911	0.00154145	0.00225329
Rheumatoid arthritis	bin_714.1	TIMD4	EUR	40660	0.000447291	0.000864524	0.00125323
Body mass index	bmi	AMBN	All	42039	2.66792e-05	0.000123493	0.000269675
Body mass index	bmi	TIMD4	Female	23137	0.0102914	0.0118882	0.0136564
Body mass index	bmi	TIMD4	Male	19672	0.00609458	0.00740858	0.00897964
Body mass index	bmi	TIMD4	EUR	40660	0.0146639	0.0161559	0.0175274
cis-pQTL score	cis.score	TIMD4	All	42809	0.0340734	0.0364768	0.0385023
cis-pQTL score	cis.score	TIMD4	Female	23137	0.0317461	0.0343541	0.0372773
cis-pQTL score	cis.score	TIMD4	Male	19672	0.030419	0.0332873	0.0368297
cis-pQTL score	cis.score	TIMD4	CSA	805	0.0164651	0.0290757	0.0483705
cis-pQTL score	cis.score	TIMD4	EUR	40660	0.0290434	0.0310915	0.0331022
HDL cholesterol	hdl_chol_cleaned	TIMD4	Female	23137	0.00173589	0.0026126	0.00339269
Alkaline phosphatase	log_alp_cleaned	TIMD4	All	42809	0.00887836	0.0100751	0.01115
Alkaline phosphatase	log_alp_cleaned	TIMD4	Female	23137	0.00927513	0.0110678	0.0127883
Alkaline phosphatase	log_alp_cleaned	TIMD4	Male	19672	0.00865985	0.0104596	0.0122056
Alkaline phosphatase	log_alp_cleaned	TIMD4	EUR	40660	0.00985576	0.0110753	0.0125924
C-reactive protein	log_crp_cleaned	TIMD4	All	42809	0.00819224	0.00921321	0.0103567
C-reactive protein	log_crp_cleaned	TIMD4	Female	23137	0.00475778	0.00602845	0.00727808
C-reactive protein	log_crp_cleaned	TIMD4	Male	19672	0.00746688	0.00906906	0.0107414
C-reactive protein	log_crp_cleaned	TIMD4	AFR	832	0.00236205	0.00860387	0.0204337
C-reactive protein	log_crp_cleaned	TIMD4	CSA	805	0.0530522	0.0732941	0.101813
C-reactive protein	log_crp_cleaned	TIMD4	EUR	40660	0.00535409	0.00656116	0.00751675
Cystatin C	log_cysc_cleaned	TIMD4	All	42809	0.0307261	0.032647	0.0345648
Cystatin C	log_cysc_cleaned	TIMD4	Female	23137	0.0349943	0.0377252	0.0412321
Cystatin C	log_cysc_cleaned	TIMD4	Male	19672	0.0173596	0.0192564	0.0216914
Cystatin C	log_cysc_cleaned	TIMD4	AFR	832	0.0190565	0.0328092	0.0522307
Cystatin C	log_cysc_cleaned	TIMD4	CSA	805	0.00389542	0.014571	0.0282689
Cystatin C	log_cysc_cleaned	TIMD4	EUR	40660	0.0309387	0.032829	0.0353072
Triglycerides	log_total_tg_cleaned	TIMD4	All	42809	0.0115041	0.0128864	0.0142869
Triglycerides	log_total_tg_cleaned	TIMD4	Female	23137	0.01105	0.0127456	0.0146243
Triglycerides	log_total_tg_cleaned	TIMD4	Male	19672	0.00538037	0.00674501	0.00827856
Triglycerides	log_total_tg_cleaned	TIMD4	EUR	40660	0.00695936	0.00795185	0.00904841
Ancestry	pop	TIMD4	Female	23137	0.000289643	0.000711397	0.00128404
Sex	sex	TIMD4	All	42809	0.00855386	0.00972473	0.0108229
Sex	sex	TIMD4	AFR	832	0.0242411	0.03731	0.0553821
Sex	sex	TIMD4	EUR	40660	0.00986214	0.0108679	0.012187
Smoking	smoking	TIMD4	All	42809	0.000670246	0.00102301	0.00150242
Smoking	smoking	TIMD4	EUR	40660	0.000991288	0.00138404	0.00184074
trans-pQTL score	trans.score	TIMD4	All	42809	0.131197	0.134908	0.13808
trans-pQTL score	trans.score	TIMD4	Female	23137	0.126956	0.131574	0.135886
trans-pQTL score	trans.score	TIMD4	Male	19672	0.13241	0.13734	0.141997
trans-pQTL score	trans.score	TIMD4	AFR	832	0.0150017	0.0248355	0.0393864
trans-pQTL score	trans.score	TIMD4	CSA	805	0.0712361	0.0918151	0.117794
trans-pQTL score	trans.score	TIMD4	EUR	40660	0.136404	0.139843	0.143226
Urate	urate_cleaned	TIMD4	All	42809	0.000674288	0.000984228	0.00140898
Urate	urate_cleaned	TIMD4	EUR	40660	0.000967538	0.00141248	0.00193659
Date of attending assessment centre	Date_of_attending_assessment_centre	TIMM10	All	41864	0.000140223	0.000280407	0.000484898
Date of attending assessment centre	Date_of_attending_assessment_centre	TIMM10	Female	22643	8.59081e-05	0.000255987	0.000605919
Date of attending assessment centre	Date_of_attending_assessment_centre	TIMM10	Male	19221	0.000268401	0.000643953	0.00110284
Date of attending assessment centre	Date_of_attending_assessment_centre	TIMM10	EUR	39747	0.00196461	0.00243247	0.00305409
Leisure/social activities	Leisure_social_activities	TIMM10	AFR	820	0.00914529	0.0192878	0.0337218
Mean platelet (thrombocyte) volume	Mean_platelet__thrombocyte__volume	TIMM10	All	41864	0.0255755	0.0276029	0.0294955
Mean platelet (thrombocyte) volume	Mean_platelet__thrombocyte__volume	TIMM10	Female	22643	0.0318626	0.0345084	0.037777
Mean platelet (thrombocyte) volume	Mean_platelet__thrombocyte__volume	TIMM10	Male	19221	0.0213922	0.0240511	0.0270126
Mean platelet (thrombocyte) volume	Mean_platelet__thrombocyte__volume	TIMM10	CSA	787	0.0365222	0.051427	0.068163
Mean platelet (thrombocyte) volume	Mean_platelet__thrombocyte__volume	TIMM10	EUR	39747	0.032847	0.0344821	0.0365544
Mean sphered cell volume	Mean_sphered_cell_volume	TIMM10	All	41864	0.000510138	0.000810339	0.00112354
Mean sphered cell volume	Mean_sphered_cell_volume	TIMM10	EUR	39747	0.000401112	0.000644153	0.000966661
Particulate matter air pollution (pm10); 2007	Particulate_matter_air_pollution__pm10___2007	TIMM10	All	41864	9.7742e-05	0.000250136	0.000457064
Particulate matter air pollution (pm10); 2007	Particulate_matter_air_pollution__pm10___2007	TIMM10	Female	22643	0.000107343	0.000282641	0.000556755
Particulate matter air pollution (pm10); 2007	Particulate_matter_air_pollution__pm10___2007	TIMM10	EUR	39747	0.000156338	0.000327373	0.000566135
Platelet crit	Platelet_crit	TIMM10	All	41864	0.0723938	0.0752928	0.0788183
Platelet crit	Platelet_crit	TIMM10	Female	22643	0.0694046	0.0738859	0.0779963
Platelet crit	Platelet_crit	TIMM10	Male	19221	0.072001	0.076344	0.0819044
Platelet crit	Platelet_crit	TIMM10	AFR	820	0.0359667	0.0508782	0.0711693
Platelet crit	Platelet_crit	TIMM10	CSA	787	0.0543115	0.0733276	0.102497
Platelet crit	Platelet_crit	TIMM10	EUR	39747	0.0844933	0.0884393	0.0924949
Pulse rate, automated reading	Pulse_rate	TIMM10	All	41864	0.000261308	0.000523719	0.000844058
Pulse rate, automated reading	Pulse_rate	TIMM10	Male	19221	0.00119028	0.00180015	0.00269482
Pulse rate, automated reading	Pulse_rate	TIMM10	EUR	39747	0.000415296	0.000674828	0.00105881
Time blood draw	Time_blood_draw	TIMM10	All	41864	0.00485091	0.0058027	0.00674775
Time blood draw	Time_blood_draw	TIMM10	Female	22643	0.00427696	0.00518127	0.00620308
Time blood draw	Time_blood_draw	TIMM10	Male	19221	0.00289455	0.00381785	0.00472503
Time blood draw	Time_blood_draw	TIMM10	EUR	39747	0.00391846	0.00459777	0.00565959
Centre	centre	TIMM10	All	41864	0.0166847	0.0181443	0.0195636
Centre	centre	TIMM10	Female	22643	0.0126741	0.014671	0.0168576
Centre	centre	TIMM10	Male	19221	0.0191222	0.0219143	0.0243807
Centre	centre	TIMM10	EUR	39747	0.00999593	0.011376	0.0126457
cis-pQTL score	cis.score	TIMM10	All	41864	0.0156625	0.0171089	0.0187373
cis-pQTL score	cis.score	TIMM10	Female	22643	0.0219854	0.0245458	0.0268361
cis-pQTL score	cis.score	TIMM10	Male	19221	0.0168541	0.0192465	0.021337
cis-pQTL score	cis.score	TIMM10	CSA	787	0.0520945	0.0698492	0.0940539
cis-pQTL score	cis.score	TIMM10	EUR	39747	0.0201455	0.0219759	0.0235574
Alkaline phosphatase	log_alp_cleaned	TIMM10	All	41864	5.91334e-09	6.3506e-06	4.96071e-05
Alkaline phosphatase	log_alp_cleaned	TIMM10	Female	22643	0.000104366	0.000320496	0.000667395
Cystatin C	log_cysc_cleaned	TIMM10	All	41864	0.000824994	0.00120292	0.00159735
Cystatin C	log_cysc_cleaned	TIMM10	Female	22643	0.000878603	0.00142121	0.00220346
Cystatin C	log_cysc_cleaned	TIMM10	Male	19221	0.000229502	0.000506524	0.0010367
Cystatin C	log_cysc_cleaned	TIMM10	EUR	39747	0.00316207	0.00396241	0.00479059
Triglycerides	log_total_tg_cleaned	TIMM10	All	41864	0.0140281	0.0154233	0.0170099
Triglycerides	log_total_tg_cleaned	TIMM10	Female	22643	0.00943704	0.0111014	0.0127053
Triglycerides	log_total_tg_cleaned	TIMM10	Male	19221	0.0142441	0.0160614	0.0183283
Triglycerides	log_total_tg_cleaned	TIMM10	CSA	787	0.0563903	0.078299	0.0979943
Triglycerides	log_total_tg_cleaned	TIMM10	EUR	39747	0.00742158	0.00854917	0.0100074
Sample age	sample_age	TIMM10	All	41864	1.64663e-08	8.05695e-06	6.03595e-05
Sample age	sample_age	TIMM10	Female	22643	8.65164e-06	0.000107361	0.000344439
Sex	sex	TIMM10	All	41864	0.0019163	0.00244459	0.00308256
Sex	sex	TIMM10	EUR	39747	0.00227536	0.00280562	0.00339714
Total protein	total_prot_cleaned	TIMM10	All	41864	0.00541786	0.00624358	0.00710542
Total protein	total_prot_cleaned	TIMM10	Female	22643	0.00492578	0.00631438	0.00760717
Total protein	total_prot_cleaned	TIMM10	Male	19221	0.00326142	0.00439398	0.00573115
Total protein	total_prot_cleaned	TIMM10	EUR	39747	0.00443298	0.00529044	0.00617547
trans-pQTL score	trans.score	TIMM10	All	41864	0.00176706	0.00219982	0.00268498
trans-pQTL score	trans.score	TIMM10	Female	22643	0.00183594	0.00254598	0.00335112
trans-pQTL score	trans.score	TIMM10	Male	19221	0.00154976	0.00238016	0.00329452
trans-pQTL score	trans.score	TIMM10	EUR	39747	0.00215651	0.00270566	0.00332217
Waist-to-Hip ratio	whr	TADA3	All	41687	4.52867e-07	1.7607e-05	0.000109781
Date of attending assessment centre	Date_of_attending_assessment_centre	TIMM8A	All	41791	0.00306275	0.00376005	0.00464979
Date of attending assessment centre	Date_of_attending_assessment_centre	TIMM8A	Female	22606	9.72868e-05	0.000343627	0.000667596
Date of attending assessment centre	Date_of_attending_assessment_centre	TIMM8A	Male	19185	0.00241013	0.00340434	0.00459647
Date of attending assessment centre	Date_of_attending_assessment_centre	TIMM8A	EUR	39674	0.00221138	0.00280344	0.00345016
Mean platelet (thrombocyte) volume	Mean_platelet__thrombocyte__volume	TIMM8A	All	41791	0.0196992	0.0212764	0.0229543
Mean platelet (thrombocyte) volume	Mean_platelet__thrombocyte__volume	TIMM8A	Female	22606	0.0192357	0.0211463	0.0231925
Mean platelet (thrombocyte) volume	Mean_platelet__thrombocyte__volume	TIMM8A	Male	19185	0.0172802	0.0195259	0.0219827
Mean platelet (thrombocyte) volume	Mean_platelet__thrombocyte__volume	TIMM8A	EUR	39674	0.021358	0.0228198	0.0244438
Particulate matter air pollution (pm10); 2007	Particulate_matter_air_pollution__pm10___2007	TIMM8A	All	41791	0.000118437	0.000308995	0.00050926
Particulate matter air pollution (pm10); 2007	Particulate_matter_air_pollution__pm10___2007	TIMM8A	Female	22606	0.000388811	0.000632041	0.00104373
Particulate matter air pollution (pm10); 2007	Particulate_matter_air_pollution__pm10___2007	TIMM8A	Male	19185	2.36314e-06	9.30607e-05	0.000326212
Particulate matter air pollution (pm10); 2007	Particulate_matter_air_pollution__pm10___2007	TIMM8A	EUR	39674	1.80021e-05	0.000151272	0.000304552
Platelet crit	Platelet_crit	TIMM8A	All	41791	0.0563997	0.0590605	0.0617752
Platelet crit	Platelet_crit	TIMM8A	Female	22606	0.0607935	0.0645048	0.0682436
Platelet crit	Platelet_crit	TIMM8A	Male	19185	0.067466	0.0716648	0.0764203
Platelet crit	Platelet_crit	TIMM8A	AFR	818	0.0320467	0.0504236	0.0713566
Platelet crit	Platelet_crit	TIMM8A	CSA	785	0.0259922	0.0404358	0.0591435
Platelet crit	Platelet_crit	TIMM8A	EUR	39674	0.0641774	0.0671616	0.0701989
Spread type	Spread_type	TIMM8A	All	41791	0.000882862	0.00123395	0.00160261
Spread type	Spread_type	TIMM8A	EUR	39674	0.000225003	0.000403723	0.000695009
Time blood draw	Time_blood_draw	TIMM8A	All	41791	0.00143135	0.00189224	0.00234093
Time blood draw	Time_blood_draw	TIMM8A	Female	22606	0.00167478	0.00244962	0.00330899
Time blood draw	Time_blood_draw	TIMM8A	EUR	39674	0.00183763	0.00242855	0.00298478
Albumin	albumin_cleaned	TIMM8A	All	41791	7.86283e-09	3.8521e-06	4.44348e-05
Albumin	albumin_cleaned	TIMM8A	Male	19185	0.000507213	0.000952969	0.0015787
Centre	centre	TIMM8A	All	41791	0.0227809	0.0243351	0.026142
Centre	centre	TIMM8A	Female	22606	0.021912	0.0241748	0.0263521
Centre	centre	TIMM8A	Male	19185	0.0240156	0.0268098	0.0292288
Centre	centre	TIMM8A	EUR	39674	0.0224836	0.024271	0.0261871
Glycated haemoglobin (HbA1c)	hba1c_cleaned	TIMM8A	EUR	39674	0.000923968	0.00134538	0.00183444
LDL direct	ldl_chol_cleaned	TIMM8A	All	41791	0.00439162	0.00531107	0.00621458
LDL direct	ldl_chol_cleaned	TIMM8A	Female	22606	0.00666074	0.00795283	0.00910929
LDL direct	ldl_chol_cleaned	TIMM8A	Male	19185	0.00474797	0.0058023	0.00734443
LDL direct	ldl_chol_cleaned	TIMM8A	EUR	39674	0.00603706	0.00709827	0.00817749
C-reactive protein	log_crp_cleaned	TIMM8A	All	41791	0.00228366	0.00288437	0.00349966
C-reactive protein	log_crp_cleaned	TIMM8A	Male	19185	0.0010521	0.00163243	0.00244564
C-reactive protein	log_crp_cleaned	TIMM8A	EUR	39674	0.00119073	0.00165857	0.00222921
Triglycerides	log_total_tg_cleaned	TIMM8A	All	41791	0.0152626	0.0168	0.0181953
Triglycerides	log_total_tg_cleaned	TIMM8A	Female	22606	0.0124521	0.0142367	0.0158752
Triglycerides	log_total_tg_cleaned	TIMM8A	Male	19185	0.0115787	0.013387	0.015336
Triglycerides	log_total_tg_cleaned	TIMM8A	CSA	785	0.0274667	0.0413059	0.0594524
Triglycerides	log_total_tg_cleaned	TIMM8A	EUR	39674	0.0151373	0.0165251	0.0179444
Sample age	sample_age	TIMM8A	Female	22606	4.86721e-05	0.000202825	0.000483939
Sex	sex	TIMM8A	All	41791	0.00677007	0.00771258	0.00877105
Sex	sex	TIMM8A	EUR	39674	0.00396638	0.00470727	0.00560465
Total protein	total_prot_cleaned	TIMM8A	All	41791	8.84988e-05	0.00026087	0.000527197
Total protein	total_prot_cleaned	TIMM8A	EUR	39674	0.00137538	0.00186738	0.00235616
trans-pQTL score	trans.score	TIMM8A	All	41791	0.00124233	0.00173663	0.00227757
trans-pQTL score	trans.score	TIMM8A	Female	22606	0.000823427	0.00122465	0.00178518
trans-pQTL score	trans.score	TIMM8A	Male	19185	0.000837693	0.00137036	0.00203831
trans-pQTL score	trans.score	TIMM8A	EUR	39674	0.00186648	0.00241358	0.00301593
Metformin	A10BA02	TIMP1	All	42091	0.0011982	0.00167991	0.00222105
Metformin	A10BA02	TIMP1	Female	22742	0.000937371	0.00144323	0.00227341
Metformin	A10BA02	TIMP1	Male	19349	0.00261015	0.00377847	0.00494365
Metformin	A10BA02	TIMP1	EUR	39977	0.00117102	0.00161124	0.00213934
Eosinophill percentage	Eosinophill_percentage	TIMP1	EUR	39977	0.000165502	0.000352831	0.000664173
High light scatter reticulocyte count	High_light_scatter_reticulocyte_count	TIMP1	All	42091	0.000869523	0.00126829	0.00168669
High light scatter reticulocyte count	High_light_scatter_reticulocyte_count	TIMP1	Female	22742	0.000203712	0.000493502	0.000892303
High light scatter reticulocyte count	High_light_scatter_reticulocyte_count	TIMP1	Male	19349	0.000190253	0.000470559	0.000911574
High light scatter reticulocyte count	High_light_scatter_reticulocyte_count	TIMP1	EUR	39977	0.000549711	0.000806855	0.00115004
Long-standing illness, disability or infirmity	Long_standing_illness__disability_or_infirmity	TIMP1	Female	22742	0.000539295	0.0009447	0.00151201
Lymphocyte percentage	Lymphocyte_percentage	TIMP1	All	42091	0.000783472	0.00111644	0.00151889
Lymphocyte percentage	Lymphocyte_percentage	TIMP1	AFR	823	0.013643	0.0291278	0.0500083
Lymphocyte percentage	Lymphocyte_percentage	TIMP1	EUR	39977	0.00027173	0.000473691	0.000807248
Mean corpuscular volume	Mean_corpuscular_volume	TIMP1	All	42091	1.07565e-05	9.72289e-05	0.000216298
Mean corpuscular volume	Mean_corpuscular_volume	TIMP1	Male	19349	0.000389843	0.000803585	0.00130969
Mean platelet (thrombocyte) volume	Mean_platelet__thrombocyte__volume	TIMP1	All	42091	0.000218088	0.0004322	0.000761337
Mean platelet (thrombocyte) volume	Mean_platelet__thrombocyte__volume	TIMP1	Female	22742	0.000457165	0.000763016	0.00130022
Mean platelet (thrombocyte) volume	Mean_platelet__thrombocyte__volume	TIMP1	EUR	39977	0.00105992	0.00155793	0.00219514
Mean sphered cell volume	Mean_sphered_cell_volume	TIMP1	All	42091	0.00131905	0.00170636	0.00221225
Mean sphered cell volume	Mean_sphered_cell_volume	TIMP1	Male	19349	0.000320785	0.00072115	0.00131756
Mean sphered cell volume	Mean_sphered_cell_volume	TIMP1	EUR	39977	0.00256784	0.00332936	0.0039265
Monocyte count	Monocyte_count	TIMP1	All	42091	0.00110529	0.00158195	0.0020758
Monocyte count	Monocyte_count	TIMP1	Female	22742	0.000485715	0.000979786	0.00174069
Monocyte count	Monocyte_count	TIMP1	Male	19349	0.00053183	0.00105687	0.00167626
Monocyte count	Monocyte_count	TIMP1	EUR	39977	0.00107599	0.00150834	0.00199697
Particulate matter air pollution (pm10); 2007	Particulate_matter_air_pollution__pm10___2007	TIMP1	EUR	39977	0.000872969	0.00133433	0.00178723
Platelet crit	Platelet_crit	TIMP1	All	42091	0.0306494	0.0325238	0.0344337
Platelet crit	Platelet_crit	TIMP1	Female	22742	0.0315097	0.0348307	0.0378295
Platelet crit	Platelet_crit	TIMP1	Male	19349	0.0366943	0.0400332	0.0432399
Platelet crit	Platelet_crit	TIMP1	AFR	823	0.0100268	0.0195869	0.0348236
Platelet crit	Platelet_crit	TIMP1	CSA	792	0.0491638	0.069204	0.0945836
Platelet crit	Platelet_crit	TIMP1	EUR	39977	0.0340057	0.035902	0.0383784
Platelet distribution width	Platelet_distribution_width	TIMP1	All	42091	0.00139303	0.00197497	0.00256741
Platelet distribution width	Platelet_distribution_width	TIMP1	Female	22742	0.00152792	0.00220702	0.0029996
Platelet distribution width	Platelet_distribution_width	TIMP1	EUR	39977	0.00104035	0.00144222	0.00198298
Pulse rate, automated reading	Pulse_rate	TIMP1	All	42091	0.00201329	0.00256317	0.00312214
Pulse rate, automated reading	Pulse_rate	TIMP1	Female	22742	3.09268e-05	0.000184747	0.000450038
Pulse rate, automated reading	Pulse_rate	TIMP1	Male	19349	0.00368756	0.00483416	0.00629554
Pulse rate, automated reading	Pulse_rate	TIMP1	EUR	39977	0.00307682	0.00375235	0.00447284
Red blood cell (erythrocyte) distribution width	Red_blood_cell__erythrocyte__distribution_width	TIMP1	EUR	39977	0.000223697	0.000467709	0.000769463
Time blood draw	Time_blood_draw	TIMP1	All	42091	0.00363102	0.00429143	0.00495188
Time blood draw	Time_blood_draw	TIMP1	Female	22742	0.00523924	0.00627383	0.00746157
Time blood draw	Time_blood_draw	TIMP1	Male	19349	0.00456855	0.00573802	0.00734487
Time blood draw	Time_blood_draw	TIMP1	EUR	39977	0.00212328	0.00272957	0.00339521
Age	age	TIMP1	All	42091	0.00117066	0.00160903	0.00203112
Age	age	TIMP1	Female	22742	0.00338112	0.0043499	0.00548877
Age	age	TIMP1	Male	19349	0.00451871	0.0055483	0.00683169
Age	age	TIMP1	EUR	39977	0.00204986	0.00262106	0.00335811
Albumin	albumin_cleaned	TIMP1	All	42091	0.00912287	0.0104346	0.0113626
Albumin	albumin_cleaned	TIMP1	Female	22742	0.00836167	0.0100725	0.0114765
Albumin	albumin_cleaned	TIMP1	Male	19349	0.00718928	0.00904691	0.0106514
Albumin	albumin_cleaned	TIMP1	EUR	39977	0.00641996	0.00750956	0.00861468
Type 2 diabetes	bin_250.2	TIMP1	All	42091	2.40129e-08	4.95441e-06	5.67982e-05
Alcoholism	bin_317.1	TIMP1	Male	19349	1.4897e-06	0.000102658	0.000334235
Chronic renal failure [CKD]	bin_585.3	TIMP1	EUR	39977	1.17991e-05	0.000107836	0.000291039
cis-pQTL score	cis.score	TIMP1	All	42091	0.0058586	0.00706106	0.00803877
cis-pQTL score	cis.score	TIMP1	Female	22742	0.00458256	0.00587714	0.00685915
cis-pQTL score	cis.score	TIMP1	Male	19349	0.00468982	0.00669837	0.00824714
cis-pQTL score	cis.score	TIMP1	EUR	39977	0.00384851	0.00467157	0.00551224
Glycated haemoglobin (HbA1c)	hba1c_cleaned	TIMP1	All	42091	0.000101425	0.000249332	0.000465802
Glycated haemoglobin (HbA1c)	hba1c_cleaned	TIMP1	CSA	792	0.00160868	0.00896033	0.021637
Glycated haemoglobin (HbA1c)	hba1c_cleaned	TIMP1	EUR	39977	0.000199185	0.000396515	0.000667164
HDL cholesterol	hdl_chol_cleaned	TIMP1	All	42091	0.000502186	0.000823737	0.00121493
HDL cholesterol	hdl_chol_cleaned	TIMP1	EUR	39977	0.000202147	0.000394727	0.000671905
IGF-1	igf1_cleaned	TIMP1	All	42091	0.000403625	0.000622723	0.000929364
IGF-1	igf1_cleaned	TIMP1	Male	19349	0.00159268	0.0024554	0.00318763
IGF-1	igf1_cleaned	TIMP1	EUR	39977	0.000120001	0.000247232	0.000456799
Alkaline phosphatase	log_alp_cleaned	TIMP1	All	42091	0.00133067	0.00179842	0.00229189
Alkaline phosphatase	log_alp_cleaned	TIMP1	Female	22742	6.33896e-05	0.000248785	0.000561885
Alkaline phosphatase	log_alp_cleaned	TIMP1	Male	19349	0.00185578	0.00265816	0.00361951
Alkaline phosphatase	log_alp_cleaned	TIMP1	EUR	39977	0.000740173	0.0010779	0.00158027
Alanine aminotransferase	log_alt_cleaned	TIMP1	Male	19349	3.68253e-07	5.77115e-05	0.000303564
Alanine aminotransferase	log_alt_cleaned	TIMP1	EUR	39977	3.64083e-07	4.86869e-05	0.000163531
Aspartate aminotransferase	log_ast_cleaned	TIMP1	All	42091	0.00999917	0.0111603	0.0123012
Aspartate aminotransferase	log_ast_cleaned	TIMP1	Female	22742	0.0114592	0.0132464	0.0148426
Aspartate aminotransferase	log_ast_cleaned	TIMP1	Male	19349	0.00651149	0.00809194	0.00966634
Aspartate aminotransferase	log_ast_cleaned	TIMP1	EUR	39977	0.00611323	0.00705783	0.00806053
C-reactive protein	log_crp_cleaned	TIMP1	All	42091	0.00228339	0.00290487	0.00347279
C-reactive protein	log_crp_cleaned	TIMP1	Female	22742	0.0014947	0.00212358	0.00294472
C-reactive protein	log_crp_cleaned	TIMP1	Male	19349	0.0102148	0.0119273	0.0141574
C-reactive protein	log_crp_cleaned	TIMP1	EUR	39977	0.00212966	0.00270759	0.00326229
Cystatin C	log_cysc_cleaned	TIMP1	All	42091	0.0884164	0.0922245	0.0951672
Cystatin C	log_cysc_cleaned	TIMP1	Female	22742	0.0858198	0.0904236	0.0945664
Cystatin C	log_cysc_cleaned	TIMP1	Male	19349	0.103055	0.107605	0.113485
Cystatin C	log_cysc_cleaned	TIMP1	AFR	823	0.103505	0.137192	0.165273
Cystatin C	log_cysc_cleaned	TIMP1	CSA	792	0.133962	0.166293	0.203788
Cystatin C	log_cysc_cleaned	TIMP1	EUR	39977	0.0885926	0.0919223	0.0954874
Gamma glutamyltransferase	log_ggt_cleaned	TIMP1	All	42091	0.000695288	0.0010926	0.00153227
Gamma glutamyltransferase	log_ggt_cleaned	TIMP1	Female	22742	0.000977088	0.00143953	0.00205355
Gamma glutamyltransferase	log_ggt_cleaned	TIMP1	Male	19349	4.23445e-05	0.000289195	0.00065355
Gamma glutamyltransferase	log_ggt_cleaned	TIMP1	EUR	39977	0.000971763	0.00135774	0.00177619
Triglycerides	log_total_tg_cleaned	TIMP1	All	42091	0.00334513	0.00406323	0.0047395
Triglycerides	log_total_tg_cleaned	TIMP1	Female	22742	0.000756758	0.00132933	0.00193815
Triglycerides	log_total_tg_cleaned	TIMP1	Male	19349	0.00445966	0.00567473	0.0073373
Triglycerides	log_total_tg_cleaned	TIMP1	CSA	792	0.0180333	0.0322719	0.0451801
Triglycerides	log_total_tg_cleaned	TIMP1	EUR	39977	0.0024605	0.0031694	0.00391148
Ancestry	pop	TIMP1	All	42091	0.00330026	0.00400468	0.00465168
Ancestry	pop	TIMP1	Female	22742	0.00218288	0.00300587	0.00397085
Ancestry	pop	TIMP1	Male	19349	0.00410967	0.00563246	0.00688046
SHBG	shbg_cleaned	TIMP1	All	42091	0.00174347	0.0023116	0.00294682
SHBG	shbg_cleaned	TIMP1	EUR	39977	0.00121784	0.00164181	0.00220526
Total protein	total_prot_cleaned	TIMP1	All	42091	0.00357114	0.00424805	0.00505463
Total protein	total_prot_cleaned	TIMP1	Female	22742	0.00192635	0.00272518	0.00346639
Total protein	total_prot_cleaned	TIMP1	Male	19349	0.00141203	0.00210397	0.00300699
Total protein	total_prot_cleaned	TIMP1	EUR	39977	0.00461494	0.0052831	0.00614462
trans-pQTL score	trans.score	TIMP1	All	42091	0.0242266	0.0259772	0.0279794
trans-pQTL score	trans.score	TIMP1	Female	22742	0.0201394	0.0223073	0.0244216
trans-pQTL score	trans.score	TIMP1	Male	19349	0.0189121	0.021216	0.0237708
trans-pQTL score	trans.score	TIMP1	AFR	823	0.000934527	0.0055154	0.0119754
trans-pQTL score	trans.score	TIMP1	EUR	39977	0.0281161	0.0297513	0.0314653
Waist-to-Hip ratio	whr	CRELD2	All	42875	7.18775e-08	1.75376e-05	0.000113917
Waist-to-Hip ratio	whr	PLXDC2	All	41791	5.0098e-08	1.75215e-05	0.000109676
Waist-to-Hip ratio	whr	MTHFSD	Female	22242	4.25743e-08	1.74523e-05	0.000124594
Waist-to-Hip ratio	whr	FGFR2	All	42987	5.48011e-08	1.74157e-05	8.92323e-05
Warfarin	B01AA03	TIMP2	All	41864	2.30134e-05	0.000132336	0.000348272
Warfarin	B01AA03	TIMP2	Male	19221	0.000193655	0.000530199	0.00100045
Warfarin	B01AA03	TIMP2	EUR	39747	0.000401036	0.000724949	0.00106505
Furosemide|Amiloride |Furosemide	C03CA01	TIMP2	All	41864	0.000554131	0.000835717	0.00123984
Furosemide|Amiloride |Furosemide	C03CA01	TIMP2	Male	19221	0.00179763	0.00254063	0.00338261
Furosemide|Amiloride |Furosemide	C03CA01	TIMP2	EUR	39747	0.000165934	0.000399545	0.000685856
Forced expiratory volume in 1-second (FEV1)	Forced_expiratory_volume_in_1_second__FEV1_	TIMP2	EUR	39747	1.00367e-08	4.72036e-06	4.1867e-05
Haemoglobin concentration	Haemoglobin_concentration	TIMP2	All	41864	0.000316304	0.000522144	0.000856747
Haemoglobin concentration	Haemoglobin_concentration	TIMP2	EUR	39747	4.39747e-06	5.8446e-05	0.000205076
Mean platelet (thrombocyte) volume	Mean_platelet__thrombocyte__volume	TIMP2	All	41864	0.00186263	0.00234917	0.00295056
Mean platelet (thrombocyte) volume	Mean_platelet__thrombocyte__volume	TIMP2	Female	22643	0.000775399	0.00136781	0.00206063
Mean platelet (thrombocyte) volume	Mean_platelet__thrombocyte__volume	TIMP2	Male	19221	0.000482982	0.000940915	0.00156594
Mean platelet (thrombocyte) volume	Mean_platelet__thrombocyte__volume	TIMP2	EUR	39747	0.00129067	0.00170135	0.00227873
Red blood cell (erythrocyte) distribution width	Red_blood_cell__erythrocyte__distribution_width	TIMP2	All	41864	0.000349498	0.000597384	0.000949551
Red blood cell (erythrocyte) distribution width	Red_blood_cell__erythrocyte__distribution_width	TIMP2	Female	22643	0.000537598	0.000958818	0.00151761
Red blood cell (erythrocyte) distribution width	Red_blood_cell__erythrocyte__distribution_width	TIMP2	Male	19221	0.000578896	0.00103399	0.00165861
Red blood cell (erythrocyte) distribution width	Red_blood_cell__erythrocyte__distribution_width	TIMP2	EUR	39747	0.000207759	0.000420497	0.000700818
Total Lean Mass (g)	Total_Lean_Mass__g_	TIMP2	Female	22643	0.002929	0.00383333	0.00487601
Age	age	TIMP2	All	41864	0.000761167	0.00107461	0.00155479
Age	age	TIMP2	Female	22643	0.00252238	0.00338163	0.00438829
Age	age	TIMP2	Male	19221	0.00238097	0.00310424	0.00416605
Age	age	TIMP2	EUR	39747	0.000768925	0.0011269	0.00156552
Albumin	albumin_cleaned	TIMP2	All	41864	0.000193518	0.000390517	0.000611157
Albumin	albumin_cleaned	TIMP2	Male	19221	1.49545e-08	2.56318e-05	0.000176825
Albumin	albumin_cleaned	TIMP2	EUR	39747	0.000369256	0.000625525	0.000962041
Essential hypertension	bin_401.1	TIMP2	All	41864	0.000126318	0.000313436	0.000523736
Essential hypertension	bin_401.1	TIMP2	Male	19221	0.000801554	0.00146195	0.00219983
Essential hypertension	bin_401.1	TIMP2	EUR	39747	0.000122249	0.000268827	0.000523123
Heart failure NOS	bin_428.2	TIMP2	EUR	39747	5.85617e-07	2.44318e-05	0.000108693
Renal failure NOS	bin_585.2	TIMP2	All	41864	5.65662e-08	1.87877e-05	0.000130608
Chronic renal failure [CKD]	bin_585.3	TIMP2	All	41864	0.00052356	0.000857948	0.00122679
Chronic renal failure [CKD]	bin_585.3	TIMP2	EUR	39747	0.000311258	0.000568483	0.000871507
Body mass index	bmi	GSR	All	41597	3.9825e-05	0.000122986	0.000269665
Body mass index	bmi	TIMP2	Male	19221	0.00199379	0.00278752	0.00375017
Body mass index	bmi	TIMP2	EUR	39747	0.000576497	0.000870793	0.0013037
cis-pQTL score	cis.score	TIMP2	All	41864	0.00453262	0.0055505	0.00650203
cis-pQTL score	cis.score	TIMP2	Female	22643	0.00475684	0.0059248	0.00721608
cis-pQTL score	cis.score	TIMP2	Male	19221	0.0027252	0.00366721	0.00468778
cis-pQTL score	cis.score	TIMP2	CSA	787	0.0267106	0.038692	0.05531
cis-pQTL score	cis.score	TIMP2	EUR	39747	0.00328665	0.00419296	0.00498022
IGF-1	igf1_cleaned	TIMP2	All	41864	0.000341588	0.00058261	0.000875034
IGF-1	igf1_cleaned	TIMP2	Male	19221	0.000312367	0.000737241	0.00127439
IGF-1	igf1_cleaned	TIMP2	EUR	39747	0.00012891	0.000300648	0.000585632
Aspartate aminotransferase	log_ast_cleaned	TIMP2	All	41864	0.00505484	0.00584354	0.006988
Aspartate aminotransferase	log_ast_cleaned	TIMP2	Female	22643	0.00520501	0.00618162	0.00760398
Aspartate aminotransferase	log_ast_cleaned	TIMP2	Male	19221	0.00667495	0.00812092	0.00946581
Aspartate aminotransferase	log_ast_cleaned	TIMP2	EUR	39747	0.00400838	0.0049235	0.00577172
Creatinine	log_crea_s_cleaned	TIMP2	All	41864	0.00197257	0.00252181	0.00323907
Creatinine	log_crea_s_cleaned	TIMP2	Female	22643	0.000781759	0.00129063	0.00194424
Creatinine	log_crea_s_cleaned	TIMP2	Male	19221	0.00291629	0.00369509	0.00483426
Creatinine	log_crea_s_cleaned	TIMP2	EUR	39747	0.00193686	0.00241783	0.00306489
C-reactive protein	log_crp_cleaned	TIMP2	Female	22643	0.00123769	0.00185444	0.00252363
Cystatin C	log_cysc_cleaned	TIMP2	All	41864	0.0209673	0.022591	0.0243704
Cystatin C	log_cysc_cleaned	TIMP2	Female	22643	0.0212234	0.0235223	0.0256443
Cystatin C	log_cysc_cleaned	TIMP2	Male	19221	0.0177628	0.0195518	0.0215837
Cystatin C	log_cysc_cleaned	TIMP2	AFR	820	0.0414094	0.0603517	0.0838653
Cystatin C	log_cysc_cleaned	TIMP2	CSA	787	0.0538825	0.0745661	0.0971531
Cystatin C	log_cysc_cleaned	TIMP2	EUR	39747	0.0226605	0.0244401	0.0265076
Testosterone	log_testo_cleaned	TIMP2	All	41864	3.93393e-05	0.000148451	0.000345989
Testosterone	log_testo_cleaned	TIMP2	EUR	39747	1.98085e-05	0.000106301	0.000253445
Ancestry	pop	TIMP2	All	41864	0.000633127	0.000947716	0.00129284
Sex	sex	TIMP2	All	41864	0.0012121	0.00165953	0.00217899
Sex	sex	TIMP2	EUR	39747	0.0014073	0.00183664	0.0024171
SHBG	shbg_cleaned	TIMP2	All	41864	0.000175771	0.000366756	0.000614273
SHBG	shbg_cleaned	TIMP2	EUR	39747	0.000532109	0.00086105	0.00126226
Smoking	smoking	TIMP2	All	41864	0.00108465	0.00150878	0.0019635
Smoking	smoking	TIMP2	Female	22643	0.00145025	0.00221606	0.00296307
Smoking	smoking	TIMP2	Male	19221	0.00101833	0.00164843	0.00237633
Smoking	smoking	TIMP2	EUR	39747	0.000706944	0.00101127	0.00140944
trans-pQTL score	trans.score	TIMP2	All	41864	0.00644857	0.00791421	0.00906099
trans-pQTL score	trans.score	TIMP2	Female	22643	0.00331166	0.00473854	0.00595647
trans-pQTL score	trans.score	TIMP2	Male	19221	0.0129048	0.0161228	0.0185611
trans-pQTL score	trans.score	TIMP2	EUR	39747	0.00790072	0.00933533	0.0105703
Clopidogrel	B01AC04	TIMP3	All	42924	0.00176227	0.00234079	0.00301844
Clopidogrel	B01AC04	TIMP3	Female	23217	0.00175349	0.00250336	0.00323378
Clopidogrel	B01AC04	TIMP3	Male	19707	0.00313512	0.00417518	0.00527053
Clopidogrel	B01AC04	TIMP3	EUR	40767	0.00230466	0.00289395	0.00367126
Forced expiratory volume in 1-second (FEV1)	Forced_expiratory_volume_in_1_second__FEV1_	TIMP3	EUR	40767	8.66029e-09	7.04413e-06	4.81307e-05
Haemoglobin concentration	Haemoglobin_concentration	TIMP3	All	42924	0.000717743	0.00105312	0.00141855
Haemoglobin concentration	Haemoglobin_concentration	TIMP3	Female	23217	0.00104787	0.00169609	0.00229148
Haemoglobin concentration	Haemoglobin_concentration	TIMP3	Male	19707	0.00173529	0.0026352	0.00363565
Haemoglobin concentration	Haemoglobin_concentration	TIMP3	EUR	40767	0.000401904	0.000641819	0.000939811
High light scatter reticulocyte count	High_light_scatter_reticulocyte_count	TIMP3	All	42924	0.00107855	0.00140772	0.00182558
High light scatter reticulocyte count	High_light_scatter_reticulocyte_count	TIMP3	EUR	40767	0.000440559	0.000715169	0.00105775
Mean sphered cell volume	Mean_sphered_cell_volume	TIMP3	All	42924	0.001349	0.00185794	0.0023459
Mean sphered cell volume	Mean_sphered_cell_volume	TIMP3	EUR	40767	0.00137511	0.00182709	0.00249913
Number of draws	Number_of_draws	TIMP3	EUR	40767	0.000913706	0.00124251	0.00159462
Platelet crit	Platelet_crit	TIMP3	All	42924	0.0555367	0.0585719	0.0613535
Platelet crit	Platelet_crit	TIMP3	Female	23217	0.0578549	0.0612574	0.065446
Platelet crit	Platelet_crit	TIMP3	Male	19707	0.0521124	0.0560705	0.0599457
Platelet crit	Platelet_crit	TIMP3	AFR	832	0.0574395	0.0771107	0.106278
Platelet crit	Platelet_crit	TIMP3	CSA	808	0.136814	0.156338	0.185139
Platelet crit	Platelet_crit	TIMP3	EUR	40767	0.0555208	0.0580714	0.0606816
Platelet distribution width	Platelet_distribution_width	TIMP3	Female	23217	0.00180553	0.00243802	0.00323845
Platelet distribution width	Platelet_distribution_width	TIMP3	EUR	40767	0.000869763	0.00124912	0.00176539
Pulse rate, automated reading	Pulse_rate	TIMP3	All	42924	0.000370482	0.000624954	0.0010255
Pulse rate, automated reading	Pulse_rate	TIMP3	Male	19707	0.000299763	0.000643835	0.00114112
Pulse rate, automated reading	Pulse_rate	TIMP3	EUR	40767	0.000521194	0.00083716	0.00122854
Time blood draw	Time_blood_draw	TIMP3	All	42924	0.0146644	0.0161336	0.017585
Time blood draw	Time_blood_draw	TIMP3	Female	23217	0.0108863	0.0126167	0.0144531
Time blood draw	Time_blood_draw	TIMP3	Male	19707	0.0136455	0.015594	0.0175057
Time blood draw	Time_blood_draw	TIMP3	AFR	832	0.0125466	0.0220118	0.0358789
Time blood draw	Time_blood_draw	TIMP3	EUR	40767	0.0134441	0.0149202	0.0164453
White blood cell (leukocyte) count	White_blood_cell__leukocyte__count	TIMP3	All	42924	0.00225054	0.0027744	0.00329017
White blood cell (leukocyte) count	White_blood_cell__leukocyte__count	TIMP3	Female	23217	0.00165786	0.00242539	0.00323728
White blood cell (leukocyte) count	White_blood_cell__leukocyte__count	TIMP3	Male	19707	0.00121636	0.00194369	0.00278535
White blood cell (leukocyte) count	White_blood_cell__leukocyte__count	TIMP3	EUR	40767	0.00153333	0.00212998	0.00277058
Age	age	TIMP3	All	42924	0.00116656	0.0015933	0.00209554
Age	age	TIMP3	Female	23217	0.00408535	0.00505314	0.00591419
Age	age	TIMP3	Male	19707	0.00350231	0.00449969	0.0055261
Age	age	TIMP3	EUR	40767	0.00116396	0.00161915	0.0020997
Albumin	albumin_cleaned	TIMP3	Male	19707	2.1429e-05	0.000188842	0.000488779
Albumin	albumin_cleaned	TIMP3	EUR	40767	0.000843098	0.00124154	0.00167676
cis-pQTL score	cis.score	TIMP3	All	42924	0.208343	0.212152	0.216352
cis-pQTL score	cis.score	TIMP3	Female	23217	0.210522	0.216309	0.221529
cis-pQTL score	cis.score	TIMP3	Male	19707	0.211716	0.217834	0.224815
cis-pQTL score	cis.score	TIMP3	AFR	832	0.015296	0.0304906	0.0374852
cis-pQTL score	cis.score	TIMP3	CSA	808	0.274049	0.302706	0.335694
cis-pQTL score	cis.score	TIMP3	EUR	40767	0.21982	0.223378	0.227304
Glycated haemoglobin (HbA1c)	hba1c_cleaned	TIMP3	All	42924	0.000295836	0.00052087	0.000826863
Glycated haemoglobin (HbA1c)	hba1c_cleaned	TIMP3	EUR	40767	0.00037093	0.000636519	0.000984545
IGF-1	igf1_cleaned	TIMP3	All	42924	0.000185035	0.000393432	0.000667866
IGF-1	igf1_cleaned	TIMP3	Male	19707	0.00167602	0.00226271	0.00324152
IGF-1	igf1_cleaned	TIMP3	EUR	40767	0.000145817	0.000313296	0.000585515
LDL direct	ldl_chol_cleaned	TIMP3	All	42924	0.000495283	0.000791611	0.00117524
LDL direct	ldl_chol_cleaned	TIMP3	Female	23217	9.35402e-05	0.000318503	0.000604674
LDL direct	ldl_chol_cleaned	TIMP3	Male	19707	5.68515e-07	6.40692e-05	0.000289464
LDL direct	ldl_chol_cleaned	TIMP3	EUR	40767	0.00114599	0.00151436	0.00194125
Alkaline phosphatase	log_alp_cleaned	TIMP3	All	42924	0.000133148	0.00028602	0.000512111
Alkaline phosphatase	log_alp_cleaned	TIMP3	Female	23217	3.63702e-08	1.21951e-05	8.01914e-05
Alkaline phosphatase	log_alp_cleaned	TIMP3	Male	19707	0.00078254	0.00127063	0.00189707
Alkaline phosphatase	log_alp_cleaned	TIMP3	EUR	40767	5.74285e-07	4.86425e-05	0.000145642
Aspartate aminotransferase	log_ast_cleaned	TIMP3	All	42924	0.000664723	0.00103485	0.00142786
Aspartate aminotransferase	log_ast_cleaned	TIMP3	Female	23217	0.00058728	0.0010081	0.00150291
Aspartate aminotransferase	log_ast_cleaned	TIMP3	EUR	40767	0.000460633	0.000725971	0.00109304
Creatinine	log_crea_s_cleaned	TIMP3	All	42924	0.00144032	0.00194883	0.00248553
Creatinine	log_crea_s_cleaned	TIMP3	Male	19707	0.000139761	0.000405657	0.000857827
Creatinine	log_crea_s_cleaned	TIMP3	EUR	40767	0.00164328	0.00217577	0.00277143
C-reactive protein	log_crp_cleaned	TIMP3	All	42924	0.000373252	0.000627305	0.000959327
C-reactive protein	log_crp_cleaned	TIMP3	Female	23217	0.00119725	0.00172285	0.00239295
C-reactive protein	log_crp_cleaned	TIMP3	Male	19707	0.00118398	0.00179595	0.00248781
C-reactive protein	log_crp_cleaned	TIMP3	EUR	40767	0.000719285	0.000992333	0.00141105
Cystatin C	log_cysc_cleaned	TIMP3	All	42924	0.000487933	0.000771679	0.00111459
Cystatin C	log_cysc_cleaned	TIMP3	EUR	40767	7.22503e-05	0.000206271	0.000407601
Gamma glutamyltransferase	log_ggt_cleaned	TIMP3	All	42924	5.73067e-05	0.000177084	0.000396311
Gamma glutamyltransferase	log_ggt_cleaned	TIMP3	Female	23217	0.00179649	0.00243654	0.00327064
Gamma glutamyltransferase	log_ggt_cleaned	TIMP3	Male	19707	0.000342879	0.000797705	0.00136765
Gamma glutamyltransferase	log_ggt_cleaned	TIMP3	EUR	40767	0.000151809	0.000314271	0.000539954
Triglycerides	log_total_tg_cleaned	TIMP3	All	42924	0.012414	0.013543	0.015074
Triglycerides	log_total_tg_cleaned	TIMP3	Female	23217	0.00847581	0.00988088	0.0113357
Triglycerides	log_total_tg_cleaned	TIMP3	Male	19707	0.0193167	0.0217977	0.0247429
Triglycerides	log_total_tg_cleaned	TIMP3	CSA	808	0.00426389	0.0142337	0.0282521
Triglycerides	log_total_tg_cleaned	TIMP3	EUR	40767	0.0103564	0.0118006	0.0130625
Ancestry	pop	TIMP3	All	42924	0.00249863	0.00305281	0.00363565
Ancestry	pop	TIMP3	Female	23217	0.0034915	0.00468423	0.00574605
Ancestry	pop	TIMP3	Male	19707	0.00238135	0.00320639	0.0040467
Smoking	smoking	TIMP3	All	42924	0.000368031	0.000617476	0.00090548
Total protein	total_prot_cleaned	TIMP3	All	42924	0.00741038	0.00837446	0.00930649
Total protein	total_prot_cleaned	TIMP3	Female	23217	0.00909051	0.0108433	0.0126799
Total protein	total_prot_cleaned	TIMP3	Male	19707	0.0110152	0.0127527	0.0150047
Total protein	total_prot_cleaned	TIMP3	EUR	40767	0.00832686	0.00946061	0.0105604
trans-pQTL score	trans.score	TIMP3	All	42924	0.0495958	0.0518537	0.0543677
trans-pQTL score	trans.score	TIMP3	Female	23217	0.0497249	0.0531112	0.0560939
trans-pQTL score	trans.score	TIMP3	Male	19707	0.0494394	0.052685	0.0565434
trans-pQTL score	trans.score	TIMP3	AFR	832	0.0370852	0.0543133	0.0738231
trans-pQTL score	trans.score	TIMP3	EUR	40767	0.0507783	0.0534318	0.056241
Metformin	A10BA02	TIMP4	All	42830	0.00453876	0.00538683	0.00617281
Metformin	A10BA02	TIMP4	Male	19686	0.00697342	0.00865491	0.0100205
Metformin	A10BA02	TIMP4	EUR	40677	0.00250598	0.00316632	0.00389963
Warfarin	B01AA03	TIMP4	All	42830	0.00232298	0.0030367	0.0036345
Warfarin	B01AA03	TIMP4	Male	19686	0.000811109	0.00139703	0.0018973
Warfarin	B01AA03	TIMP4	EUR	40677	0.00150896	0.00208712	0.0026538
Forced expiratory volume in 1-second (FEV1)	Forced_expiratory_volume_in_1_second__FEV1_	TIMP4	All	42830	6.21746e-06	6.43063e-05	0.000208946
Forced expiratory volume in 1-second (FEV1)	Forced_expiratory_volume_in_1_second__FEV1_	TIMP4	Male	19686	5.32156e-06	0.000113417	0.000364687
Forced expiratory volume in 1-second (FEV1)	Forced_expiratory_volume_in_1_second__FEV1_	TIMP4	EUR	40677	0.000132237	0.000275289	0.00048764
Heel bone mineral density (BMD) T-score, automated	Heel_bone_mineral_density__BMD__T_score__automated	TIMP4	All	42830	0.000731163	0.00109178	0.00154421
Heel bone mineral density (BMD) T-score, automated	Heel_bone_mineral_density__BMD__T_score__automated	TIMP4	Female	23144	0.000796577	0.00115947	0.00176475
Heel bone mineral density (BMD) T-score, automated	Heel_bone_mineral_density__BMD__T_score__automated	TIMP4	EUR	40677	0.000535083	0.000846024	0.00119553
Leisure/social activities	Leisure_social_activities	TIMP4	Male	19686	0.00277307	0.00384313	0.00484925
Lymphocyte percentage	Lymphocyte_percentage	TIMP4	Male	19686	0.00126554	0.00199966	0.00285117
Mean corpuscular volume	Mean_corpuscular_volume	TIMP4	All	42830	0.000489089	0.000812328	0.0011227
Mean corpuscular volume	Mean_corpuscular_volume	TIMP4	Female	23144	0.000914837	0.00146728	0.00214161
Mean corpuscular volume	Mean_corpuscular_volume	TIMP4	EUR	40677	4.70593e-05	0.000163842	0.000349742
Mean sphered cell volume	Mean_sphered_cell_volume	TIMP4	All	42830	0.00150478	0.00206702	0.00265919
Mean sphered cell volume	Mean_sphered_cell_volume	TIMP4	Female	23144	0.000932129	0.00145187	0.00208809
Mean sphered cell volume	Mean_sphered_cell_volume	TIMP4	Male	19686	0.00442136	0.00586537	0.00713682
Mean sphered cell volume	Mean_sphered_cell_volume	TIMP4	EUR	40677	0.00138072	0.00184668	0.00230735
Monocyte count	Monocyte_count	TIMP4	Female	23144	2.56705e-05	0.000144104	0.000437172
Platelet crit	Platelet_crit	TIMP4	All	42830	0.00019621	0.000404866	0.000665149
Platelet distribution width	Platelet_distribution_width	TIMP4	All	42830	5.55401e-05	0.000195133	0.000428743
Pulse rate, automated reading	Pulse_rate	TIMP4	All	42830	0.000589448	0.000861077	0.00118967
Pulse rate, automated reading	Pulse_rate	TIMP4	Male	19686	0.000281748	0.000667791	0.00120099
Pulse rate, automated reading	Pulse_rate	TIMP4	EUR	40677	0.000592808	0.000876451	0.00126289
Salbutamol	R03AC02	TIMP4	Female	23144	2.67143e-06	7.66852e-05	0.000343638
Red blood cell (erythrocyte) count	Red_blood_cell__erythrocyte__count	TIMP4	All	42830	0.000775698	0.0011227	0.0015472
Red blood cell (erythrocyte) count	Red_blood_cell__erythrocyte__count	TIMP4	Male	19686	0.00396898	0.00495829	0.00633262
Red blood cell (erythrocyte) count	Red_blood_cell__erythrocyte__count	TIMP4	EUR	40677	0.00177508	0.00231289	0.00285698
Red blood cell (erythrocyte) distribution width	Red_blood_cell__erythrocyte__distribution_width	TIMP4	Male	19686	1.65677e-05	0.000159623	0.00050429
Systolic blood pressure, automated reading	Systolic_blood_pressure	TIMP4	Male	19686	0.000332816	0.000748872	0.00125272
Systolic blood pressure, automated reading	Systolic_blood_pressure	TIMP4	EUR	40677	0.000419875	0.000679487	0.00108689
Time blood draw	Time_blood_draw	TIMP4	All	42830	0.033603	0.0356787	0.0375145
Time blood draw	Time_blood_draw	TIMP4	Female	23144	0.031591	0.0341443	0.0372194
Time blood draw	Time_blood_draw	TIMP4	Male	19686	0.0237811	0.0263738	0.0289112
Time blood draw	Time_blood_draw	TIMP4	AFR	830	0.0236864	0.035177	0.0541213
Time blood draw	Time_blood_draw	TIMP4	EUR	40677	0.0290662	0.0307395	0.0327106
White blood cell (leukocyte) count	White_blood_cell__leukocyte__count	TIMP4	All	42830	0.00161944	0.0020706	0.0026007
White blood cell (leukocyte) count	White_blood_cell__leukocyte__count	TIMP4	Female	23144	0.000671722	0.00120179	0.00174717
White blood cell (leukocyte) count	White_blood_cell__leukocyte__count	TIMP4	Male	19686	0.00428677	0.00562136	0.00672485
White blood cell (leukocyte) count	White_blood_cell__leukocyte__count	TIMP4	EUR	40677	0.0020898	0.00262016	0.00330031
Age	age	TIMP4	All	42830	0.0154994	0.0168543	0.018165
Age	age	TIMP4	Female	23144	0.0184485	0.0208957	0.0226859
Age	age	TIMP4	Male	19686	0.0042785	0.00530849	0.0068027
Age	age	TIMP4	AFR	830	0.0516891	0.0705149	0.0964211
Age	age	TIMP4	CSA	804	0.0606987	0.0805856	0.101623
Age	age	TIMP4	EUR	40677	0.00976267	0.0109968	0.0120085
Albumin	albumin_cleaned	TIMP4	All	42830	0.00699159	0.00803761	0.00915871
Albumin	albumin_cleaned	TIMP4	Female	23144	0.00431569	0.00534921	0.00661381
Albumin	albumin_cleaned	TIMP4	Male	19686	0.0124133	0.0143094	0.0163809
Albumin	albumin_cleaned	TIMP4	CSA	804	0.0139898	0.0245882	0.0396946
Albumin	albumin_cleaned	TIMP4	EUR	40677	0.00583444	0.00663778	0.00759066
Alcohol consumption	alcohol	TIMP4	All	42830	0.00634396	0.00732458	0.00831193
Alcohol consumption	alcohol	TIMP4	Female	23144	0.00954351	0.011372	0.0131287
Alcohol consumption	alcohol	TIMP4	Male	19686	0.00472053	0.00577395	0.00703641
Alcohol consumption	alcohol	TIMP4	EUR	40677	0.00720249	0.00825614	0.00935418
Essential hypertension	bin_401.1	TIMP4	Male	19686	0.000199265	0.000482588	0.000926506
Asthma	bin_495	TIMP4	All	42830	0.00162098	0.00218292	0.00272908
Asthma	bin_495	TIMP4	Female	23144	0.00101648	0.00165245	0.00233533
Asthma	bin_495	TIMP4	EUR	40677	0.00146738	0.00197496	0.00250059
Body mass index	bmi	ZNRD2	All	41706	2.64276e-05	0.000122916	0.000344659
Body mass index	bmi	TIMP4	Female	23144	0.0209051	0.0227735	0.0253596
Body mass index	bmi	TIMP4	Male	19686	0.00597535	0.00734798	0.00877191
Body mass index	bmi	TIMP4	EUR	40677	0.0200166	0.021781	0.0232997
cis-pQTL score	cis.score	TIMP4	All	42830	0.0755895	0.0793602	0.0820443
cis-pQTL score	cis.score	TIMP4	Female	23144	0.0793444	0.0832243	0.0871397
cis-pQTL score	cis.score	TIMP4	Male	19686	0.0804279	0.0852454	0.0903843
cis-pQTL score	cis.score	TIMP4	CSA	804	0.120098	0.143787	0.165744
cis-pQTL score	cis.score	TIMP4	EUR	40677	0.0874582	0.0909104	0.0938916
HDL cholesterol	hdl_chol_cleaned	TIMP4	All	42830	0.0261227	0.02832	0.0304646
HDL cholesterol	hdl_chol_cleaned	TIMP4	Female	23144	0.0187417	0.0210174	0.0231349
HDL cholesterol	hdl_chol_cleaned	TIMP4	Male	19686	0.0382226	0.0414154	0.0445512
HDL cholesterol	hdl_chol_cleaned	TIMP4	AFR	830	0.00355863	0.00889313	0.0179354
HDL cholesterol	hdl_chol_cleaned	TIMP4	CSA	804	0.106075	0.131179	0.164037
HDL cholesterol	hdl_chol_cleaned	TIMP4	EUR	40677	0.0272654	0.0288325	0.0309492
IGF-1	igf1_cleaned	TIMP4	All	42830	0.000488025	0.000788111	0.00119992
IGF-1	igf1_cleaned	TIMP4	Male	19686	0.00103394	0.00170265	0.002605
IGF-1	igf1_cleaned	TIMP4	EUR	40677	0.000132392	0.000275866	0.000499748
LDL direct	ldl_chol_cleaned	TIMP4	Male	19686	0.00140291	0.00199077	0.00279156
Alkaline phosphatase	log_alp_cleaned	TIMP4	All	42830	0.00126181	0.00173323	0.00225341
Alkaline phosphatase	log_alp_cleaned	TIMP4	Female	23144	0.00111473	0.00174013	0.00249065
Alkaline phosphatase	log_alp_cleaned	TIMP4	EUR	40677	0.00140835	0.0019327	0.00245097
Alanine aminotransferase	log_alt_cleaned	TIMP4	All	42830	0.000947017	0.00131088	0.0017233
Alanine aminotransferase	log_alt_cleaned	TIMP4	CSA	804	0.0194962	0.0334978	0.0464592
Alanine aminotransferase	log_alt_cleaned	TIMP4	EUR	40677	0.00121108	0.00161207	0.00211637
Creatinine	log_crea_s_cleaned	TIMP4	Female	23144	0.00146	0.00207658	0.00286025
Cystatin C	log_cysc_cleaned	TIMP4	All	42830	0.0469964	0.0493908	0.0520349
Cystatin C	log_cysc_cleaned	TIMP4	Female	23144	0.0174233	0.0202099	0.0226357
Cystatin C	log_cysc_cleaned	TIMP4	Male	19686	0.0471623	0.0504521	0.053962
Cystatin C	log_cysc_cleaned	TIMP4	AFR	830	0.0283199	0.0583389	0.0781041
Cystatin C	log_cysc_cleaned	TIMP4	CSA	804	0.080173	0.105549	0.130984
Cystatin C	log_cysc_cleaned	TIMP4	EUR	40677	0.0422443	0.0443859	0.0469691
Triglycerides	log_total_tg_cleaned	TIMP4	All	42830	0.00955015	0.0107481	0.0118782
Triglycerides	log_total_tg_cleaned	TIMP4	Female	23144	0.00569036	0.00671555	0.00812686
Triglycerides	log_total_tg_cleaned	TIMP4	Male	19686	0.0005039	0.000944504	0.00160344
Triglycerides	log_total_tg_cleaned	TIMP4	AFR	830	0.0042185	0.0112932	0.0221617
Triglycerides	log_total_tg_cleaned	TIMP4	EUR	40677	0.00856772	0.00978921	0.0111428
Ancestry	pop	TIMP4	All	42830	0.00235847	0.0029171	0.00343345
Sex	sex	TIMP4	All	42830	0.00575061	0.00661094	0.00760429
Sex	sex	TIMP4	AFR	830	0.0549859	0.0740125	0.0963182
Sex	sex	TIMP4	EUR	40677	0.00461846	0.0053409	0.00632452
SHBG	shbg_cleaned	TIMP4	All	42830	0.00143925	0.00193052	0.00247069
SHBG	shbg_cleaned	TIMP4	Female	23144	0.00262848	0.00348123	0.00452292
SHBG	shbg_cleaned	TIMP4	Male	19686	0.00932667	0.0111938	0.0130393
SHBG	shbg_cleaned	TIMP4	AFR	830	0.00982673	0.0187284	0.0302702
SHBG	shbg_cleaned	TIMP4	EUR	40677	0.00341372	0.00414386	0.00496999
Total protein	total_prot_cleaned	TIMP4	All	42830	0.0119135	0.0132061	0.0146708
Total protein	total_prot_cleaned	TIMP4	Female	23144	0.00759699	0.00908128	0.0105492
Total protein	total_prot_cleaned	TIMP4	Male	19686	0.011054	0.0127854	0.0149164
Total protein	total_prot_cleaned	TIMP4	EUR	40677	0.00948115	0.0105454	0.0116577
trans-pQTL score	trans.score	TIMP4	All	42830	0.00853772	0.00970899	0.0106724
trans-pQTL score	trans.score	TIMP4	Female	23144	0.0122419	0.0137992	0.0158569
trans-pQTL score	trans.score	TIMP4	Male	19686	0.00522668	0.00644936	0.00802166
trans-pQTL score	trans.score	TIMP4	EUR	40677	0.00844324	0.00960132	0.0107213
Waist-to-Hip ratio	whr	GADD45GIP1	Male	18698	3.42971e-08	1.73929e-05	0.0001523
Waist-to-Hip ratio	whr	PTPRR	Male	19185	7.2059e-08	1.73623e-05	0.000140389
Prednisolone	A07EA01	TINAGL1	All	42536	0.000122734	0.000299772	0.000557193
Cholecalciferol |Calcium Carbonate|Ergocalciferol |Calcium|Cholecalciferol |Niacin |Calcium Gluconate|Cholecalciferol |Calcium Phosphate	A12AX	TINAGL1	All	42536	0.000181977	0.000392163	0.000683067
Cholecalciferol |Calcium Carbonate|Ergocalciferol |Calcium|Cholecalciferol |Niacin |Calcium Gluconate|Cholecalciferol |Calcium Phosphate	A12AX	TINAGL1	Female	22985	0.00107214	0.00161637	0.00235184
Cholecalciferol |Calcium Carbonate|Ergocalciferol |Calcium|Cholecalciferol |Niacin |Calcium Gluconate|Cholecalciferol |Calcium Phosphate	A12AX	TINAGL1	EUR	40413	0.00089867	0.00127525	0.00175979
Simvastatin	C10AA01	TINAGL1	EUR	40413	0.00019001	0.000377898	0.000585522
Lymphocyte count	Lymphocyte_count	TINAGL1	All	42536	0.00394394	0.00482942	0.00567768
Lymphocyte count	Lymphocyte_count	TINAGL1	Female	22985	0.00557403	0.0067533	0.00811807
Lymphocyte count	Lymphocyte_count	TINAGL1	Male	19551	0.0047761	0.00607646	0.00731275
Lymphocyte count	Lymphocyte_count	TINAGL1	AFR	816	0.000544048	0.00392651	0.0117245
Lymphocyte count	Lymphocyte_count	TINAGL1	EUR	40413	0.00566385	0.00656348	0.0074901
Mean corpuscular volume	Mean_corpuscular_volume	TINAGL1	All	42536	0.00201682	0.00263716	0.00331028
Mean corpuscular volume	Mean_corpuscular_volume	TINAGL1	Female	22985	0.000528638	0.000946219	0.0014386
Mean corpuscular volume	Mean_corpuscular_volume	TINAGL1	EUR	40413	3.66083e-06	4.91104e-05	0.000164122
Mean sphered cell volume	Mean_sphered_cell_volume	TINAGL1	Female	22985	0.000686953	0.00113344	0.00167536
Mean sphered cell volume	Mean_sphered_cell_volume	TINAGL1	EUR	40413	0.00150423	0.00196611	0.00251764
Hydroxychloroquine	P01BA02	TINAGL1	All	42536	0.000385366	0.000674397	0.000906531
Hydroxychloroquine	P01BA02	TINAGL1	Male	19551	0.000234481	0.000568137	0.00111246
Hydroxychloroquine	P01BA02	TINAGL1	EUR	40413	0.000487868	0.000895791	0.00128541
Platelet crit	Platelet_crit	TINAGL1	All	42536	0.0134319	0.0148567	0.016236
Platelet crit	Platelet_crit	TINAGL1	Female	22985	0.0140557	0.0159209	0.0180988
Platelet crit	Platelet_crit	TINAGL1	Male	19551	0.00745332	0.00917555	0.0110312
Platelet crit	Platelet_crit	TINAGL1	EUR	40413	0.0106826	0.0120968	0.0134728
Platelet distribution width	Platelet_distribution_width	TINAGL1	All	42536	0.000668265	0.000983667	0.00140734
Platelet distribution width	Platelet_distribution_width	TINAGL1	Female	22985	0.000425693	0.000837422	0.00129063
Platelet distribution width	Platelet_distribution_width	TINAGL1	Male	19551	0.0001717	0.000448004	0.000966146
Platelet distribution width	Platelet_distribution_width	TINAGL1	EUR	40413	0.000571351	0.000881435	0.00131486
Pork intake	Pork_intake	TINAGL1	All	42536	0.000839546	0.00113716	0.00147599
Pulse rate, automated reading	Pulse_rate	TINAGL1	All	42536	0.00027054	0.000526352	0.000792626
Qualifications	Qualifications	TINAGL1	AFR	816	0.0497392	0.070545	0.091841
Systolic blood pressure, automated reading	Systolic_blood_pressure	TINAGL1	All	42536	0.00140322	0.00193961	0.00244178
Systolic blood pressure, automated reading	Systolic_blood_pressure	TINAGL1	Male	19551	0.00144564	0.00218631	0.00286254
Systolic blood pressure, automated reading	Systolic_blood_pressure	TINAGL1	EUR	40413	0.000878357	0.00123857	0.00165139
Time blood draw	Time_blood_draw	TINAGL1	All	42536	0.00416482	0.00501612	0.00587359
Time blood draw	Time_blood_draw	TINAGL1	Female	22985	0.00205541	0.00271166	0.00345894
Time blood draw	Time_blood_draw	TINAGL1	Male	19551	0.00678873	0.0080561	0.00958286
Time blood draw	Time_blood_draw	TINAGL1	EUR	40413	0.00504607	0.00597182	0.00682396
Age	age	TINAGL1	All	42536	0.00618157	0.00720715	0.00816688
Age	age	TINAGL1	Female	22985	0.0200127	0.0221203	0.024302
Age	age	TINAGL1	Male	19551	0.000824428	0.00155792	0.00226031
Age	age	TINAGL1	EUR	40413	0.00884201	0.00971047	0.010873
Albumin	albumin_cleaned	TINAGL1	All	42536	0.00681751	0.00788863	0.00881991
Albumin	albumin_cleaned	TINAGL1	Female	22985	0.0043412	0.00544516	0.00650019
Albumin	albumin_cleaned	TINAGL1	Male	19551	0.00772114	0.00921359	0.0106704
Albumin	albumin_cleaned	TINAGL1	CSA	796	0.0286849	0.04232	0.0591478
Albumin	albumin_cleaned	TINAGL1	EUR	40413	0.00523512	0.00608186	0.00723569
Alcohol consumption	alcohol	TINAGL1	All	42536	0.00038557	0.000615148	0.000879593
Alcohol consumption	alcohol	TINAGL1	Female	22985	0.00165643	0.00237048	0.00325179
Tobacco use disorder	bin_318	TINAGL1	All	42536	0.000169863	0.000362016	0.000612773
Renal failure NOS	bin_585.2	TINAGL1	EUR	40413	0.000315547	0.000536476	0.000816372
Chronic renal failure [CKD]	bin_585.3	TINAGL1	All	42536	0.00048974	0.000879179	0.00122335
Chronic renal failure [CKD]	bin_585.3	TINAGL1	Male	19551	0.000517197	0.000910112	0.00135441
Chronic renal failure [CKD]	bin_585.3	TINAGL1	EUR	40413	0.000405152	0.00067392	0.000995751
Systemic lupus erythematosus	bin_695.42	TINAGL1	CSA	796	0.00450089	0.0167083	0.0229966
cis-pQTL score	cis.score	TINAGL1	All	42536	0.00278961	0.00344935	0.00410048
cis-pQTL score	cis.score	TINAGL1	Female	22985	0.00188608	0.00256564	0.00350975
cis-pQTL score	cis.score	TINAGL1	Male	19551	0.00366225	0.00485722	0.00607491
cis-pQTL score	cis.score	TINAGL1	EUR	40413	0.0023841	0.00299051	0.00356039
LDL direct	ldl_chol_cleaned	TINAGL1	All	42536	0.00190968	0.00243063	0.00305153
LDL direct	ldl_chol_cleaned	TINAGL1	Female	22985	0.000759665	0.00121385	0.00180192
LDL direct	ldl_chol_cleaned	TINAGL1	EUR	40413	0.000756833	0.0011573	0.00151544
Alkaline phosphatase	log_alp_cleaned	TINAGL1	All	42536	0.00744896	0.00841254	0.00953894
Alkaline phosphatase	log_alp_cleaned	TINAGL1	Female	22985	0.00412661	0.00537284	0.0064264
Alkaline phosphatase	log_alp_cleaned	TINAGL1	Male	19551	0.00325549	0.0041845	0.00545062
Alkaline phosphatase	log_alp_cleaned	TINAGL1	EUR	40413	0.00685473	0.00797946	0.00903454
Alanine aminotransferase	log_alt_cleaned	TINAGL1	All	42536	0.00213367	0.00283257	0.00343719
Alanine aminotransferase	log_alt_cleaned	TINAGL1	Male	19551	0.00318099	0.0041488	0.00528049
Alanine aminotransferase	log_alt_cleaned	TINAGL1	EUR	40413	0.00304869	0.00386158	0.00464703
Aspartate aminotransferase	log_ast_cleaned	TINAGL1	All	42536	0.017879	0.0195831	0.021435
Aspartate aminotransferase	log_ast_cleaned	TINAGL1	Female	22985	0.0114543	0.0130845	0.0154132
Aspartate aminotransferase	log_ast_cleaned	TINAGL1	Male	19551	0.00941644	0.0110734	0.0128813
Aspartate aminotransferase	log_ast_cleaned	TINAGL1	EUR	40413	0.015946	0.0176353	0.0192598
Creatinine	log_crea_s_cleaned	TINAGL1	All	42536	0.00197523	0.00255182	0.00305483
Creatinine	log_crea_s_cleaned	TINAGL1	Female	22985	0.000724126	0.00117803	0.00184271
Creatinine	log_crea_s_cleaned	TINAGL1	Male	19551	0.000621897	0.00116374	0.00180272
Creatinine	log_crea_s_cleaned	TINAGL1	EUR	40413	0.000272436	0.000557742	0.000927042
C-reactive protein	log_crp_cleaned	TINAGL1	All	42536	0.0023658	0.00298847	0.00368789
C-reactive protein	log_crp_cleaned	TINAGL1	Female	22985	0.000925408	0.00165208	0.00235691
C-reactive protein	log_crp_cleaned	TINAGL1	Male	19551	0.00170415	0.00238031	0.00323288
C-reactive protein	log_crp_cleaned	TINAGL1	EUR	40413	0.00398409	0.00485378	0.0057583
Cystatin C	log_cysc_cleaned	TINAGL1	All	42536	0.0177161	0.0192494	0.0207576
Cystatin C	log_cysc_cleaned	TINAGL1	Female	22985	0.0205677	0.0231738	0.0259798
Cystatin C	log_cysc_cleaned	TINAGL1	Male	19551	0.014398	0.0162763	0.0186653
Cystatin C	log_cysc_cleaned	TINAGL1	AFR	816	0.0938928	0.11723	0.142422
Cystatin C	log_cysc_cleaned	TINAGL1	CSA	796	0.0612058	0.0800187	0.10296
Cystatin C	log_cysc_cleaned	TINAGL1	EUR	40413	0.0198482	0.0215817	0.0233003
Gamma glutamyltransferase	log_ggt_cleaned	TINAGL1	All	42536	0.0018246	0.00236032	0.00291894
Gamma glutamyltransferase	log_ggt_cleaned	TINAGL1	EUR	40413	0.00165766	0.00221817	0.00279343
Lipoprotein A	log_lipo_a_cleaned	TINAGL1	Female	22985	2.44822e-05	0.000158982	0.000459457
Triglycerides	log_total_tg_cleaned	TINAGL1	Male	19551	0.000853447	0.00143374	0.00208693
Ancestry	pop	TINAGL1	All	42536	0.000841079	0.00121672	0.00170247
Ancestry	pop	TINAGL1	Female	22985	0.00415428	0.00539802	0.00676825
SHBG	shbg_cleaned	TINAGL1	All	42536	0.00255202	0.00308968	0.00376428
SHBG	shbg_cleaned	TINAGL1	Female	22985	0.0021266	0.00288736	0.00384061
SHBG	shbg_cleaned	TINAGL1	Male	19551	0.00135104	0.00204458	0.00281291
SHBG	shbg_cleaned	TINAGL1	EUR	40413	0.00156627	0.00210191	0.00268741
Smoking	smoking	TINAGL1	All	42536	0.024035	0.0258919	0.0276808
Smoking	smoking	TINAGL1	Female	22985	0.0286614	0.0314375	0.0342543
Smoking	smoking	TINAGL1	Male	19551	0.0280062	0.030583	0.0343653
Smoking	smoking	TINAGL1	EUR	40413	0.0242597	0.0261689	0.0282663
Total protein	total_prot_cleaned	TINAGL1	All	42536	0.0042782	0.00508349	0.00595407
Total protein	total_prot_cleaned	TINAGL1	Female	22985	0.00523941	0.00661998	0.00778713
Total protein	total_prot_cleaned	TINAGL1	Male	19551	0.00489219	0.00624505	0.00745067
Total protein	total_prot_cleaned	TINAGL1	EUR	40413	0.00484658	0.00575457	0.00670903
trans-pQTL score	trans.score	TINAGL1	All	42536	0.0248431	0.0267389	0.0283281
trans-pQTL score	trans.score	TINAGL1	Female	22985	0.0229303	0.0252223	0.0280112
trans-pQTL score	trans.score	TINAGL1	Male	19551	0.0292641	0.0320201	0.0349993
trans-pQTL score	trans.score	TINAGL1	CSA	796	0.0081078	0.0176738	0.0318886
trans-pQTL score	trans.score	TINAGL1	EUR	40413	0.0257119	0.0276305	0.0297382
Urea	urea_cleaned	TINAGL1	All	42536	0.000561761	0.000850788	0.00120295
Urea	urea_cleaned	TINAGL1	Male	19551	0.000529875	0.000936874	0.00151214
Urea	urea_cleaned	TINAGL1	EUR	40413	0.000860893	0.00121811	0.00163666
Date of attending assessment centre	Date_of_attending_assessment_centre	TJAP1	All	42987	0.00876992	0.00977667	0.0107361
Date of attending assessment centre	Date_of_attending_assessment_centre	TJAP1	Female	23259	0.00144152	0.00217721	0.00295635
Date of attending assessment centre	Date_of_attending_assessment_centre	TJAP1	Male	19728	0.00842559	0.0100258	0.0120895
Date of attending assessment centre	Date_of_attending_assessment_centre	TJAP1	AFR	837	0.000553287	0.00552764	0.0126452
Date of attending assessment centre	Date_of_attending_assessment_centre	TJAP1	EUR	40827	0.00770248	0.00879709	0.00998657
Mean platelet (thrombocyte) volume	Mean_platelet__thrombocyte__volume	TJAP1	All	42987	0.0241453	0.0261394	0.0276968
Mean platelet (thrombocyte) volume	Mean_platelet__thrombocyte__volume	TJAP1	Female	23259	0.0344254	0.0380829	0.0408635
Mean platelet (thrombocyte) volume	Mean_platelet__thrombocyte__volume	TJAP1	Male	19728	0.0229255	0.0261516	0.0290019
Mean platelet (thrombocyte) volume	Mean_platelet__thrombocyte__volume	TJAP1	CSA	807	0.021071	0.0331717	0.0515824
Mean platelet (thrombocyte) volume	Mean_platelet__thrombocyte__volume	TJAP1	EUR	40827	0.0235608	0.0253182	0.0272153
Platelet crit	Platelet_crit	TJAP1	All	42987	0.058495	0.061289	0.064348
Platelet crit	Platelet_crit	TJAP1	Female	23259	0.0652385	0.0691316	0.0730999
Platelet crit	Platelet_crit	TJAP1	Male	19728	0.0740923	0.0795084	0.0841284
Platelet crit	Platelet_crit	TJAP1	AFR	837	0.0221499	0.0413443	0.0613706
Platelet crit	Platelet_crit	TJAP1	CSA	807	0.0738359	0.0933122	0.125374
Platelet crit	Platelet_crit	TJAP1	EUR	40827	0.0733023	0.0767802	0.0801448
Pulse rate, automated reading	Pulse_rate	TJAP1	AFR	837	0.000245005	0.00366824	0.00995502
Spread type	Spread_type	TJAP1	All	42987	0.00065847	0.00103442	0.00140859
Spread type	Spread_type	TJAP1	Female	23259	0.000722915	0.00120605	0.0017663
Time blood draw	Time_blood_draw	TJAP1	All	42987	0.00899959	0.0100951	0.0114213
Time blood draw	Time_blood_draw	TJAP1	Female	23259	0.00601181	0.00704612	0.0082274
Time blood draw	Time_blood_draw	TJAP1	Male	19728	0.00718856	0.00858792	0.0104588
Time blood draw	Time_blood_draw	TJAP1	EUR	40827	0.00787442	0.00883911	0.0100276
Centre	centre	TJAP1	All	42987	0.0232028	0.0247158	0.0263659
Centre	centre	TJAP1	Female	23259	0.0281569	0.03047	0.0328047
Centre	centre	TJAP1	Male	19728	0.0225139	0.0247487	0.0271296
Centre	centre	TJAP1	AFR	837	0.0605708	0.0785596	0.10435
Centre	centre	TJAP1	CSA	807	0.0814077	0.101577	0.126295
Centre	centre	TJAP1	EUR	40827	0.032695	0.0345969	0.0368657
cis-pQTL score	cis.score	TJAP1	All	42987	0.00132316	0.00180683	0.00236557
cis-pQTL score	cis.score	TJAP1	Female	23259	0.00120468	0.00195098	0.00260645
cis-pQTL score	cis.score	TJAP1	EUR	40827	0.000850758	0.00127126	0.00175145
Triglycerides	log_total_tg_cleaned	TJAP1	All	42987	0.0330326	0.0353533	0.0374396
Triglycerides	log_total_tg_cleaned	TJAP1	Female	23259	0.0330322	0.0360622	0.0391755
Triglycerides	log_total_tg_cleaned	TJAP1	Male	19728	0.0387517	0.042127	0.0452304
Triglycerides	log_total_tg_cleaned	TJAP1	AFR	837	0.016131	0.0279762	0.0429108
Triglycerides	log_total_tg_cleaned	TJAP1	CSA	807	0.0411761	0.0614476	0.0875736
Triglycerides	log_total_tg_cleaned	TJAP1	EUR	40827	0.0309889	0.0328414	0.0347492
Sample age	sample_age	TJAP1	Female	23259	1.99736e-08	1.44262e-05	0.000120381
Sex	sex	TJAP1	All	42987	0.00339216	0.00399174	0.00481833
Sex	sex	TJAP1	EUR	40827	0.00776842	0.008806	0.0099186
Total protein	total_prot_cleaned	TJAP1	All	42987	0.00396293	0.00484056	0.00574024
Total protein	total_prot_cleaned	TJAP1	Female	23259	0.00262179	0.00348195	0.00442279
Total protein	total_prot_cleaned	TJAP1	Male	19728	0.000549698	0.00100011	0.00162192
Total protein	total_prot_cleaned	TJAP1	EUR	40827	0.0018899	0.00243843	0.00312362
trans-pQTL score	trans.score	TJAP1	All	42987	0.00100273	0.00137555	0.00176888
trans-pQTL score	trans.score	TJAP1	Male	19728	3.00589e-08	1.76951e-05	0.000152361
trans-pQTL score	trans.score	TJAP1	EUR	40827	0.000168497	0.000353259	0.0006272
Vitamin D	vitd_cleaned	TJAP1	All	42987	0.000870865	0.00116906	0.00160278
Vitamin D	vitd_cleaned	TJAP1	Female	23259	0.000241778	0.000556284	0.00096463
Vitamin D	vitd_cleaned	TJAP1	Male	19728	0.000643471	0.00117703	0.00190785
Vitamin D	vitd_cleaned	TJAP1	EUR	40827	0.00131988	0.00180512	0.00231564
Waist-to-Hip ratio	whr	CTSC	Female	23075	4.86316e-08	1.72921e-05	0.000132204
Triglycerides	log_total_tg_cleaned	TJP3	Female	21920	6.20635e-05	0.0002307	0.000548864
Prednisolone	A07EA01	TK1	Male	18886	0.000286291	0.000694649	0.0012437
Prednisolone	A07EA01	TK1	EUR	39053	4.13748e-08	6.13434e-06	5.59044e-05
Folic Acid	B03BB01	TK1	All	41128	1.78205e-07	2.0371e-05	8.95448e-05
Diastolic blood pressure, automated reading	Diastolic_blood_pressure	TK1	All	41128	1.87318e-05	0.000107862	0.000244488
Diastolic blood pressure, automated reading	Diastolic_blood_pressure	TK1	EUR	39053	5.30406e-05	0.000158782	0.000327684
High light scatter reticulocyte count	High_light_scatter_reticulocyte_count	TK1	All	41128	0.00389427	0.004487	0.00538649
High light scatter reticulocyte count	High_light_scatter_reticulocyte_count	TK1	Female	22242	0.000952784	0.00151137	0.00220167
High light scatter reticulocyte count	High_light_scatter_reticulocyte_count	TK1	Male	18886	0.00283413	0.0039087	0.00505495
High light scatter reticulocyte count	High_light_scatter_reticulocyte_count	TK1	EUR	39053	0.00251882	0.00315848	0.00372775
Methotrexate	L01BA01	TK1	All	41128	0.00080062	0.00116515	0.0016716
Methotrexate	L01BA01	TK1	Female	22242	0.00294538	0.0038872	0.00487867
Methotrexate	L01BA01	TK1	EUR	39053	0.00175631	0.00231033	0.0028949
Lymphocyte percentage	Lymphocyte_percentage	TK1	All	41128	0.000131542	0.000277244	0.000484822
Lymphocyte percentage	Lymphocyte_percentage	TK1	EUR	39053	0.000142797	0.000299918	0.000540758
Mean platelet (thrombocyte) volume	Mean_platelet__thrombocyte__volume	TK1	EUR	39053	4.99557e-05	0.00014444	0.000333865
Monocyte count	Monocyte_count	TK1	All	41128	0.000189039	0.00038966	0.000676298
Monocyte count	Monocyte_count	TK1	EUR	39053	0.000100098	0.000251337	0.000457454
Pulse rate, automated reading	Pulse_rate	TK1	All	41128	0.000288231	0.00051345	0.000836664
Pulse rate, automated reading	Pulse_rate	TK1	Male	18886	0.000995091	0.00160175	0.00238725
Pulse rate, automated reading	Pulse_rate	TK1	EUR	39053	0.000214259	0.000397896	0.00073855
cis-pQTL score	cis.score	TK1	All	41128	0.0020741	0.00274684	0.00336541
cis-pQTL score	cis.score	TK1	Female	22242	0.00411198	0.00525362	0.00646
cis-pQTL score	cis.score	TK1	Male	18886	0.00201987	0.00271028	0.00368266
cis-pQTL score	cis.score	TK1	EUR	39053	0.00273721	0.00342022	0.00434224
Glycated haemoglobin (HbA1c)	hba1c_cleaned	TK1	Female	22242	3.36766e-07	4.84912e-05	0.000208693
HDL cholesterol	hdl_chol_cleaned	TK1	Female	22242	8.92407e-05	0.000281939	0.000607118
Alkaline phosphatase	log_alp_cleaned	TK1	EUR	39053	1.61149e-07	2.52893e-05	0.000101913
Alanine aminotransferase	log_alt_cleaned	TK1	All	41128	0.00055989	0.000818111	0.00118235
Alanine aminotransferase	log_alt_cleaned	TK1	Female	22242	3.79137e-06	8.00768e-05	0.000281671
Alanine aminotransferase	log_alt_cleaned	TK1	Male	18886	0.000923107	0.0014303	0.00211649
Alanine aminotransferase	log_alt_cleaned	TK1	EUR	39053	0.000297117	0.000522422	0.000839786
Aspartate aminotransferase	log_ast_cleaned	TK1	All	41128	0.000605224	0.000881698	0.00128566
Aspartate aminotransferase	log_ast_cleaned	TK1	Female	22242	0.00167163	0.0023833	0.00336769
Aspartate aminotransferase	log_ast_cleaned	TK1	Male	18886	5.58149e-06	0.000161765	0.000437517
Aspartate aminotransferase	log_ast_cleaned	TK1	EUR	39053	0.00111803	0.00154202	0.00198344
C-reactive protein	log_crp_cleaned	TK1	All	41128	0.000792546	0.00108859	0.00154903
C-reactive protein	log_crp_cleaned	TK1	Female	22242	0.00163896	0.00222584	0.00311101
C-reactive protein	log_crp_cleaned	TK1	Male	18886	0.00222913	0.00297071	0.00393658
C-reactive protein	log_crp_cleaned	TK1	EUR	39053	0.0015218	0.00204351	0.00256257
Cystatin C	log_cysc_cleaned	TK1	All	41128	0.00171623	0.00235301	0.00291409
Cystatin C	log_cysc_cleaned	TK1	Female	22242	0.00166929	0.00224313	0.00307974
Cystatin C	log_cysc_cleaned	TK1	Male	18886	0.000457285	0.000916054	0.00142435
Cystatin C	log_cysc_cleaned	TK1	EUR	39053	0.00164842	0.00213491	0.00264141
Gamma glutamyltransferase	log_ggt_cleaned	TK1	All	41128	4.29676e-08	1.24274e-05	8.76715e-05
Gamma glutamyltransferase	log_ggt_cleaned	TK1	Female	22242	0.000155748	0.000361546	0.000678107
Gamma glutamyltransferase	log_ggt_cleaned	TK1	EUR	39053	1.46973e-05	7.39638e-05	0.000227565
Total bilirubin	log_tbil_cleaned	TK1	All	41128	0.000278451	0.000535484	0.000805627
Total bilirubin	log_tbil_cleaned	TK1	Male	18886	0.000134159	0.000375375	0.00077784
Triglycerides	log_total_tg_cleaned	TK1	All	41128	1.15777e-08	2.71118e-06	4.45599e-05
Triglycerides	log_total_tg_cleaned	TK1	EUR	39053	9.73929e-05	0.000258961	0.000472785
trans-pQTL score	trans.score	TK1	All	41128	0.00272612	0.0033187	0.00398048
trans-pQTL score	trans.score	TK1	Female	22242	0.00236764	0.00308193	0.00410822
trans-pQTL score	trans.score	TK1	Male	18886	0.00273463	0.00356441	0.0048703
trans-pQTL score	trans.score	TK1	EUR	39053	0.00302047	0.00360167	0.00429417
Metformin	A10BA02	TLR1	Male	18617	0.00146576	0.00227471	0.00326808
Lymphocyte count	Lymphocyte_count	TLR1	EUR	38534	9.3186e-05	0.000245593	0.000452993
Platelet distribution width	Platelet_distribution_width	TLR1	All	40588	0.00126504	0.00177116	0.00231274
Platelet distribution width	Platelet_distribution_width	TLR1	Female	21971	0.00149045	0.00206847	0.00279747
Platelet distribution width	Platelet_distribution_width	TLR1	EUR	38534	0.00154015	0.0019929	0.00258144
Age	age	TLR1	All	40588	0.000594457	0.000962168	0.00135538
Age	age	TLR1	Female	21971	1.88625e-09	8.98636e-06	8.22318e-05
Age	age	TLR1	Male	18617	9.87596e-05	0.000321931	0.000746216
Age	age	TLR1	EUR	38534	0.000459377	0.000686164	0.00100907
Lymphoid leukemia, chronic	bin_204.12	TLR1	All	40588	0.000171301	0.000454924	0.00063799
Lymphoid leukemia, chronic	bin_204.12	TLR1	Male	18617	1.1427e-06	2.39979e-06	5.36705e-05
Type 2 diabetes	bin_250.2	TLR1	All	40588	0.000710421	0.0010208	0.00142825
Type 2 diabetes	bin_250.2	TLR1	EUR	38534	0.000653667	0.000921887	0.00132449
Primary biliary cirrhosis	bin_571.6	TLR1	All	40588	1.59551e-06	0.000146849	0.000361061
Primary biliary cirrhosis	bin_571.6	TLR1	EUR	38534	4.47479e-05	0.000335412	0.000518732
Abnormal results of function study of liver	bin_573.7	TLR1	Male	18617	0.000276663	0.000773015	0.00120799
Body mass index	bmi	TLR1	Female	21971	0.000569998	0.000895152	0.00135825
cis-pQTL score	cis.score	TLR1	All	40588	0.116841	0.119826	0.123764
cis-pQTL score	cis.score	TLR1	Female	21971	0.116434	0.120913	0.125829
cis-pQTL score	cis.score	TLR1	Male	18617	0.117795	0.121883	0.127226
cis-pQTL score	cis.score	TLR1	AFR	803	0.0231059	0.0366271	0.0597342
cis-pQTL score	cis.score	TLR1	CSA	761	0.0508571	0.0710629	0.0958113
cis-pQTL score	cis.score	TLR1	EUR	38534	0.0898986	0.0930574	0.0961801
Alkaline phosphatase	log_alp_cleaned	TLR1	All	40588	0.00533322	0.00620873	0.00713392
Alkaline phosphatase	log_alp_cleaned	TLR1	Female	21971	0.00262562	0.00358439	0.00455355
Alkaline phosphatase	log_alp_cleaned	TLR1	Male	18617	0.0045888	0.00592101	0.00724158
Alkaline phosphatase	log_alp_cleaned	TLR1	CSA	761	0.000822132	0.00479505	0.0155313
Alkaline phosphatase	log_alp_cleaned	TLR1	EUR	38534	0.00246147	0.00302407	0.00380226
Aspartate aminotransferase	log_ast_cleaned	TLR1	All	40588	0.0206082	0.0222039	0.0239391
Aspartate aminotransferase	log_ast_cleaned	TLR1	Female	21971	0.0255419	0.0283028	0.0309105
Aspartate aminotransferase	log_ast_cleaned	TLR1	Male	18617	0.0172551	0.0195856	0.0228847
Aspartate aminotransferase	log_ast_cleaned	TLR1	AFR	803	0.0169358	0.026932	0.0389976
Aspartate aminotransferase	log_ast_cleaned	TLR1	CSA	761	0.0202816	0.0342464	0.044903
Aspartate aminotransferase	log_ast_cleaned	TLR1	EUR	38534	0.0188162	0.0203967	0.0224173
Cystatin C	log_cysc_cleaned	TLR1	All	40588	0.00386987	0.00456528	0.00530161
Cystatin C	log_cysc_cleaned	TLR1	Female	21971	0.00245909	0.00326257	0.00437877
Cystatin C	log_cysc_cleaned	TLR1	Male	18617	0.00179781	0.00246147	0.00331321
Cystatin C	log_cysc_cleaned	TLR1	EUR	38534	0.00514297	0.00603287	0.00693969
Sex	sex	TLR1	All	40588	0.00233106	0.00281121	0.0034951
Sex	sex	TLR1	EUR	38534	0.00172075	0.0021646	0.00276755
SHBG	shbg_cleaned	TLR1	All	40588	0.000201816	0.000385131	0.00062712
SHBG	shbg_cleaned	TLR1	Male	18617	0.00068496	0.00112709	0.00182166
SHBG	shbg_cleaned	TLR1	EUR	38534	0.000312311	0.000584894	0.00087746
Smoking	smoking	TLR1	All	40588	0.00105127	0.00138176	0.00183208
Smoking	smoking	TLR1	Male	18617	0.00254363	0.00335907	0.0043069
Smoking	smoking	TLR1	EUR	38534	0.000896614	0.00128562	0.00177637
trans-pQTL score	trans.score	TLR1	All	40588	0.00181708	0.00234307	0.00289818
trans-pQTL score	trans.score	TLR1	Female	21971	0.00414932	0.00513587	0.00629643
trans-pQTL score	trans.score	TLR1	Male	18617	0.00127679	0.00211864	0.00285245
trans-pQTL score	trans.score	TLR1	EUR	38534	0.00206875	0.0026296	0.00318975
Urate	urate_cleaned	TLR1	All	40588	0.000784865	0.00108417	0.00142064
Urate	urate_cleaned	TLR1	EUR	38534	0.000304784	0.000546199	0.00085254
Waist-to-Hip ratio	whr	IFNLR1	Female	23097	5.33501e-08	1.70951e-05	0.000152037
Waist-to-Hip ratio	whr	TPD52L2	EUR	38819	5.29159e-08	1.65372e-05	0.000117879
Monocyte count	Monocyte_count	TLR2	All	41128	0.000452634	0.00076723	0.00108691
Processed meat intake	Processed_meat_intake	TLR2	AFR	811	0.00319416	0.00781954	0.0174002
Alkaline phosphatase	log_alp_cleaned	TLR2	All	41128	0.000748944	0.00104563	0.00142938
Alkaline phosphatase	log_alp_cleaned	TLR2	EUR	39053	0.000163249	0.00035677	0.000644696
Aspartate aminotransferase	log_ast_cleaned	TLR2	All	41128	5.94058e-06	6.91782e-05	0.000218679
C-reactive protein	log_crp_cleaned	TLR2	All	41128	0.00143794	0.00188522	0.00237803
C-reactive protein	log_crp_cleaned	TLR2	Female	22242	0.000815702	0.00137829	0.00203244
C-reactive protein	log_crp_cleaned	TLR2	Male	18886	0.00514341	0.0063364	0.00795347
C-reactive protein	log_crp_cleaned	TLR2	EUR	39053	0.00287383	0.00348652	0.00427183
Cystatin C	log_cysc_cleaned	TLR2	All	41128	0.000801147	0.00115595	0.00166502
Cystatin C	log_cysc_cleaned	TLR2	Female	22242	0.00299581	0.00399706	0.00516543
Cystatin C	log_cysc_cleaned	TLR2	Male	18886	0.00204638	0.00280447	0.00357402
Cystatin C	log_cysc_cleaned	TLR2	EUR	39053	0.000497399	0.000776087	0.00112724
Metformin	A10BA02	TLR3	All	43240	0.000143107	0.000317797	0.00054281
Metformin	A10BA02	TLR3	Female	23368	4.56793e-05	0.000279544	0.000652332
Metformin	A10BA02	TLR3	Male	19872	0.000688113	0.00122895	0.00209297
Metformin	A10BA02	TLR3	EUR	41072	0.000725874	0.00114095	0.00162904
Gliclazide	A10BB09	TLR3	Female	23368	3.90803e-05	0.000174203	0.00042137
Gliclazide	A10BB09	TLR3	Male	19872	3.96415e-08	2.28891e-05	0.000173947
Forced expiratory volume in 1-second (FEV1)	Forced_expiratory_volume_in_1_second__FEV1_	TLR3	All	43240	1.18886e-08	6.09165e-06	4.77753e-05
High light scatter reticulocyte count	High_light_scatter_reticulocyte_count	TLR3	All	43240	0.000624653	0.00102163	0.0014409
High light scatter reticulocyte count	High_light_scatter_reticulocyte_count	TLR3	Male	19872	0.000716988	0.00120139	0.00188913
High light scatter reticulocyte count	High_light_scatter_reticulocyte_count	TLR3	EUR	41072	0.000644849	0.00107697	0.00146988
Lymphocyte percentage	Lymphocyte_percentage	TLR3	All	43240	0.00139198	0.00187245	0.00235475
Lymphocyte percentage	Lymphocyte_percentage	TLR3	Female	23368	0.00117882	0.00167239	0.00231371
Lymphocyte percentage	Lymphocyte_percentage	TLR3	EUR	41072	0.00158765	0.00210085	0.00269393
Neutrophill percentage	Neutrophill_percentage	TLR3	Male	19872	0.00404858	0.00535709	0.00674039
Red blood cell (erythrocyte) count	Red_blood_cell__erythrocyte__count	TLR3	All	43240	0.00101446	0.00136144	0.0017837
Red blood cell (erythrocyte) count	Red_blood_cell__erythrocyte__count	TLR3	Female	23368	0.000293952	0.000589372	0.00106628
Red blood cell (erythrocyte) count	Red_blood_cell__erythrocyte__count	TLR3	Male	19872	0.00120806	0.00192528	0.00263961
White blood cell (leukocyte) count	White_blood_cell__leukocyte__count	TLR3	All	43240	0.00426761	0.0051091	0.00581258
White blood cell (leukocyte) count	White_blood_cell__leukocyte__count	TLR3	Female	23368	0.00449115	0.0054389	0.00672019
White blood cell (leukocyte) count	White_blood_cell__leukocyte__count	TLR3	EUR	41072	0.00327211	0.00401273	0.0048321
Age	age	TLR3	All	43240	0.00112176	0.00157204	0.00206482
Age	age	TLR3	Female	23368	0.00430233	0.00548774	0.00677521
Age	age	TLR3	EUR	41072	0.00137262	0.00181872	0.00241499
Albumin	albumin_cleaned	TLR3	All	43240	0.000660021	0.000974523	0.00146892
Albumin	albumin_cleaned	TLR3	Male	19872	0.000653748	0.00116379	0.00188044
Albumin	albumin_cleaned	TLR3	EUR	41072	0.00154718	0.00199258	0.00247733
Type 2 diabetes	bin_250.2	TLR3	All	43240	6.10785e-05	0.000199531	0.000388049
Type 2 diabetes	bin_250.2	TLR3	Male	19872	0.00010469	0.00042288	0.000830968
Type 2 diabetes	bin_250.2	TLR3	EUR	41072	5.93366e-08	6.02711e-06	5.93528e-05
Body mass index	bmi	CTSD	All	39727	2.0065e-05	0.000121492	0.000284253
Body mass index	bmi	TLR3	EUR	41072	0.000393908	0.000614508	0.000972154
Calcium	ca_cleaned	TLR3	Female	23368	9.17479e-06	0.000139958	0.000366045
cis-pQTL score	cis.score	TLR3	All	43240	0.612565	0.615722	0.619915
cis-pQTL score	cis.score	TLR3	Female	23368	0.613849	0.618073	0.62285
cis-pQTL score	cis.score	TLR3	Male	19872	0.59703	0.602511	0.608247
cis-pQTL score	cis.score	TLR3	AFR	833	0.0698813	0.0902083	0.117092
cis-pQTL score	cis.score	TLR3	CSA	812	0.466277	0.503768	0.542615
cis-pQTL score	cis.score	TLR3	EUR	41072	0.59429	0.598406	0.602278
Glucose	glucose_cleaned	TLR3	All	43240	0.000376284	0.000599673	0.000889792
Glucose	glucose_cleaned	TLR3	Male	19872	0.00110881	0.00160154	0.00236403
Glucose	glucose_cleaned	TLR3	EUR	41072	0.000545896	0.000840939	0.00125313
Glycated haemoglobin (HbA1c)	hba1c_cleaned	TLR3	All	43240	0.0029933	0.0035595	0.00434753
Glycated haemoglobin (HbA1c)	hba1c_cleaned	TLR3	Female	23368	0.00341039	0.00451768	0.005691
Glycated haemoglobin (HbA1c)	hba1c_cleaned	TLR3	Male	19872	0.00107608	0.00178268	0.0026364
Glycated haemoglobin (HbA1c)	hba1c_cleaned	TLR3	EUR	41072	0.00128355	0.00169556	0.00229356
IGF-1	igf1_cleaned	TLR3	All	43240	0.000886252	0.00130017	0.00167521
IGF-1	igf1_cleaned	TLR3	Female	23368	0.00114738	0.00178151	0.00243089
IGF-1	igf1_cleaned	TLR3	EUR	41072	0.000445177	0.000755815	0.0011867
LDL direct	ldl_chol_cleaned	TLR3	All	43240	0.00132006	0.00172995	0.0022579
LDL direct	ldl_chol_cleaned	TLR3	EUR	41072	0.000568554	0.000832218	0.00116959
Alkaline phosphatase	log_alp_cleaned	TLR3	All	43240	0.00353603	0.00434458	0.0052478
Alkaline phosphatase	log_alp_cleaned	TLR3	Female	23368	0.0076126	0.0089267	0.0105386
Alkaline phosphatase	log_alp_cleaned	TLR3	Male	19872	0.0043541	0.00571645	0.00715801
Alkaline phosphatase	log_alp_cleaned	TLR3	CSA	812	0.000135347	0.00288164	0.00849438
Alkaline phosphatase	log_alp_cleaned	TLR3	EUR	41072	0.00365326	0.00436964	0.00513115
Alanine aminotransferase	log_alt_cleaned	TLR3	All	43240	0.00651154	0.00750093	0.00860589
Alanine aminotransferase	log_alt_cleaned	TLR3	Female	23368	0.0083106	0.0101519	0.0121405
Alanine aminotransferase	log_alt_cleaned	TLR3	Male	19872	0.00633833	0.00788234	0.00954927
Alanine aminotransferase	log_alt_cleaned	TLR3	EUR	41072	0.00587079	0.00696117	0.00793632
Aspartate aminotransferase	log_ast_cleaned	TLR3	All	43240	0.00815959	0.00902094	0.0102655
Aspartate aminotransferase	log_ast_cleaned	TLR3	Female	23368	0.00497009	0.0060147	0.00740444
Aspartate aminotransferase	log_ast_cleaned	TLR3	Male	19872	0.00676405	0.00826144	0.009958
Aspartate aminotransferase	log_ast_cleaned	TLR3	CSA	812	0.068712	0.101129	0.127185
Aspartate aminotransferase	log_ast_cleaned	TLR3	EUR	41072	0.0118955	0.01307	0.014499
Creatinine	log_crea_s_cleaned	TLR3	All	43240	0.000647078	0.00094728	0.00134681
Creatinine	log_crea_s_cleaned	TLR3	EUR	41072	0.000768831	0.00112856	0.00152839
Cystatin C	log_cysc_cleaned	TLR3	All	43240	0.00122399	0.00169137	0.00222395
Cystatin C	log_cysc_cleaned	TLR3	Female	23368	0.0013705	0.00195944	0.00271953
Cystatin C	log_cysc_cleaned	TLR3	Male	19872	1.00162e-07	1.56265e-05	0.000169004
Cystatin C	log_cysc_cleaned	TLR3	EUR	41072	0.00165796	0.00215754	0.0026851
Gamma glutamyltransferase	log_ggt_cleaned	TLR3	Male	19872	4.17021e-05	0.000249348	0.000600071
Testosterone	log_testo_cleaned	TLR3	All	43240	1.57802e-05	0.000106519	0.000258026
Testosterone	log_testo_cleaned	TLR3	EUR	41072	1.93103e-07	2.29739e-05	9.9321e-05
Triglycerides	log_total_tg_cleaned	TLR3	All	43240	0.00466223	0.0055052	0.00643854
Triglycerides	log_total_tg_cleaned	TLR3	Female	23368	0.00635973	0.00772896	0.00904302
Triglycerides	log_total_tg_cleaned	TLR3	Male	19872	0.00401875	0.00526974	0.00640628
Triglycerides	log_total_tg_cleaned	TLR3	AFR	833	0.0077992	0.017277	0.0317755
Triglycerides	log_total_tg_cleaned	TLR3	CSA	812	0.0202169	0.0330698	0.0477626
Triglycerides	log_total_tg_cleaned	TLR3	EUR	41072	0.00506725	0.00592325	0.00678292
Ancestry	pop	TLR3	All	43240	0.000904367	0.00133373	0.00186484
Ancestry	pop	TLR3	Female	23368	0.000919441	0.00143221	0.00221295
Ancestry	pop	TLR3	Male	19872	0.00449378	0.00588364	0.00730435
Sex	sex	TLR3	All	43240	0.00147851	0.00198304	0.0026016
Sex	sex	TLR3	EUR	41072	0.00169937	0.00216369	0.0027464
Total protein	total_prot_cleaned	TLR3	All	43240	0.000341705	0.000599025	0.000891515
Total protein	total_prot_cleaned	TLR3	Female	23368	0.00100603	0.00163085	0.00247958
Total protein	total_prot_cleaned	TLR3	Male	19872	1.99696e-06	8.71466e-05	0.000274063
Total protein	total_prot_cleaned	TLR3	EUR	41072	0.000118381	0.000313175	0.000535786
trans-pQTL score	trans.score	TLR3	All	43240	0.00802924	0.00906592	0.00999838
trans-pQTL score	trans.score	TLR3	Female	23368	0.0094232	0.0107521	0.0123264
trans-pQTL score	trans.score	TLR3	Male	19872	0.00866938	0.0101091	0.0120801
trans-pQTL score	trans.score	TLR3	EUR	41072	0.00938365	0.0105384	0.0116218
cis-pQTL score	cis.score	TLR4	All	40588	0.0110469	0.0122394	0.0136112
cis-pQTL score	cis.score	TLR4	Female	21971	0.0139222	0.016153	0.0182627
cis-pQTL score	cis.score	TLR4	Male	18617	0.00816024	0.0099253	0.0117429
cis-pQTL score	cis.score	TLR4	EUR	38534	0.0121039	0.0133984	0.0148494
LDL direct	ldl_chol_cleaned	TLR4	EUR	38534	2.91083e-05	0.000118985	0.000279802
Alkaline phosphatase	log_alp_cleaned	TLR4	All	40588	0.00306587	0.00385521	0.00454744
Alkaline phosphatase	log_alp_cleaned	TLR4	Female	21971	0.00107665	0.00162159	0.00229723
Alkaline phosphatase	log_alp_cleaned	TLR4	Male	18617	0.000428654	0.000789789	0.00136972
Alkaline phosphatase	log_alp_cleaned	TLR4	EUR	38534	0.00219935	0.00280196	0.0035076
Aspartate aminotransferase	log_ast_cleaned	TLR4	All	40588	0.000712413	0.00106116	0.00143381
Aspartate aminotransferase	log_ast_cleaned	TLR4	Female	21971	0.00161227	0.00230213	0.00305563
Aspartate aminotransferase	log_ast_cleaned	TLR4	Male	18617	0.00155379	0.00239936	0.00333331
Aspartate aminotransferase	log_ast_cleaned	TLR4	EUR	38534	0.00022197	0.000407028	0.000672072
Smoking	smoking	TLR4	All	40588	0.000221195	0.000457651	0.000738658
Total protein	total_prot_cleaned	TLR4	EUR	38534	1.29242e-05	0.000101248	0.000274619
trans-pQTL score	trans.score	TLR4	All	40588	0.000618625	0.000955465	0.00132049
trans-pQTL score	trans.score	TLR4	Female	21971	0.00108925	0.00168782	0.00246294
trans-pQTL score	trans.score	TLR4	Male	18617	0.000192227	0.000503953	0.00107308
trans-pQTL score	trans.score	TLR4	EUR	38534	0.000447926	0.000741574	0.0010832
Date of attending assessment centre	Date_of_attending_assessment_centre	TMCO5A	All	40740	0.000242068	0.000493883	0.000759611
Date of attending assessment centre	Date_of_attending_assessment_centre	TMCO5A	EUR	38677	0.000115853	0.000308916	0.000527342
Mean platelet (thrombocyte) volume	Mean_platelet__thrombocyte__volume	TMCO5A	All	40740	0.00584775	0.00662045	0.00775156
Mean platelet (thrombocyte) volume	Mean_platelet__thrombocyte__volume	TMCO5A	Female	22030	0.0108941	0.012692	0.0143737
Mean platelet (thrombocyte) volume	Mean_platelet__thrombocyte__volume	TMCO5A	Male	18710	0.00763507	0.00929814	0.0109525
Mean platelet (thrombocyte) volume	Mean_platelet__thrombocyte__volume	TMCO5A	EUR	38677	0.00726204	0.00823746	0.00934533
Number of draws	Number_of_draws	TMCO5A	All	40740	4.14091e-06	7.06589e-05	0.000241748
Number of draws	Number_of_draws	TMCO5A	Female	22030	1.01774e-08	1.16483e-05	7.90048e-05
Number of draws	Number_of_draws	TMCO5A	Male	18710	0.00132543	0.0018958	0.00268002
Number of draws	Number_of_draws	TMCO5A	EUR	38677	3.99205e-07	2.30832e-05	0.000104766
Platelet crit	Platelet_crit	TMCO5A	All	40740	0.0296227	0.0313267	0.0333973
Platelet crit	Platelet_crit	TMCO5A	Female	22030	0.0240767	0.0268521	0.0296353
Platelet crit	Platelet_crit	TMCO5A	Male	18710	0.0330949	0.0361774	0.0393581
Platelet crit	Platelet_crit	TMCO5A	AFR	802	0.0129765	0.022998	0.037636
Platelet crit	Platelet_crit	TMCO5A	CSA	766	0.0202221	0.0332228	0.0545444
Platelet crit	Platelet_crit	TMCO5A	EUR	38677	0.0265649	0.0288777	0.0310668
Time blood draw	Time_blood_draw	TMCO5A	All	40740	0.00178231	0.00236091	0.00299336
Time blood draw	Time_blood_draw	TMCO5A	Female	22030	0.00536832	0.0067545	0.00832306
Time blood draw	Time_blood_draw	TMCO5A	Male	18710	0.000279382	0.000595064	0.00113428
Time blood draw	Time_blood_draw	TMCO5A	EUR	38677	0.00220095	0.0028421	0.00352188
Centre	centre	TMCO5A	All	40740	0.00632647	0.00711132	0.00816034
Centre	centre	TMCO5A	Female	22030	0.00934838	0.0110082	0.0127496
Centre	centre	TMCO5A	EUR	38677	0.00606661	0.00693466	0.00810676
Gamma glutamyltransferase	log_ggt_cleaned	TMCO5A	EUR	38677	2.86216e-08	4.66651e-06	4.40627e-05
Triglycerides	log_total_tg_cleaned	TMCO5A	All	40740	0.00615291	0.00717222	0.00821547
Triglycerides	log_total_tg_cleaned	TMCO5A	Female	22030	0.00335992	0.00427003	0.0052766
Triglycerides	log_total_tg_cleaned	TMCO5A	Male	18710	0.00527818	0.00660177	0.00809829
Triglycerides	log_total_tg_cleaned	TMCO5A	CSA	766	0.00198673	0.00692389	0.0162959
Triglycerides	log_total_tg_cleaned	TMCO5A	EUR	38677	0.00724343	0.00846366	0.00968891
Ancestry	pop	TMCO5A	All	40740	0.00149061	0.0019871	0.00258433
Sample age	sample_age	TMCO5A	Female	22030	0.000421373	0.000811685	0.00125361
Sample age	sample_age	TMCO5A	Male	18710	7.41803e-06	0.00011185	0.000331367
Total protein	total_prot_cleaned	TMCO5A	All	40740	0.00369857	0.00445329	0.00517833
Total protein	total_prot_cleaned	TMCO5A	Female	22030	0.00380425	0.0048797	0.00593375
Total protein	total_prot_cleaned	TMCO5A	Male	18710	0.00139561	0.00223824	0.00318448
Total protein	total_prot_cleaned	TMCO5A	EUR	38677	0.00416418	0.00503805	0.00578102
trans-pQTL score	trans.score	TMCO5A	All	40740	0.00105842	0.001428	0.00193583
trans-pQTL score	trans.score	TMCO5A	Female	22030	0.000169591	0.000434409	0.000883567
trans-pQTL score	trans.score	TMCO5A	Male	18710	1.60929e-06	9.12885e-05	0.000288878
trans-pQTL score	trans.score	TMCO5A	EUR	38677	0.00125098	0.00170943	0.00217358
Creatinine	log_crea_s_cleaned	TMED1	EUR	39053	2.06212e-06	5.02995e-05	0.000160736
Stomatitis and mucositis (ulcerative)	bin_528.11	TMED10	CSA	757	6.69793e-06	0.000658862	0.00885508
Sex	sex	TMED10	EUR	38440	0.000192936	0.000380061	0.000617568
Age	age	TMED4	CSA	757	1.02543e-05	0.0015193	0.00600158
Disorders of esophageal motility	bin_530.5	TMED4	EUR	38440	3.42553e-05	0.000145358	0.000249798
HDL cholesterol	hdl_chol_cleaned	TMED4	All	40497	0.000268053	0.000480551	0.000761786
Creatinine	log_crea_s_cleaned	TMED4	All	40497	0.00080174	0.00128238	0.00171391
Creatinine	log_crea_s_cleaned	TMED4	Male	18566	0.00152099	0.00241223	0.00331579
Cystatin C	log_cysc_cleaned	TMED4	EUR	38440	0.000457358	0.00074555	0.00108888
Total protein	total_prot_cleaned	TMED4	EUR	38440	2.33877e-08	3.79957e-06	4.70282e-05
Date of attending assessment centre	Date_of_attending_assessment_centre	TMED8	All	41706	0.00585141	0.00687668	0.00780954
Date of attending assessment centre	Date_of_attending_assessment_centre	TMED8	Female	22544	0.000800241	0.00124973	0.00181804
Date of attending assessment centre	Date_of_attending_assessment_centre	TMED8	Male	19162	0.00206094	0.00284332	0.00384251
Date of attending assessment centre	Date_of_attending_assessment_centre	TMED8	EUR	39589	0.00467834	0.00548303	0.00639158
Mean platelet (thrombocyte) volume	Mean_platelet__thrombocyte__volume	TMED8	All	41706	0.0250561	0.0271224	0.0291626
Mean platelet (thrombocyte) volume	Mean_platelet__thrombocyte__volume	TMED8	Female	22544	0.0249536	0.027721	0.0306279
Mean platelet (thrombocyte) volume	Mean_platelet__thrombocyte__volume	TMED8	Male	19162	0.0199485	0.0216786	0.0238657
Mean platelet (thrombocyte) volume	Mean_platelet__thrombocyte__volume	TMED8	CSA	786	0.0406076	0.0607451	0.0787092
Mean platelet (thrombocyte) volume	Mean_platelet__thrombocyte__volume	TMED8	EUR	39589	0.0297537	0.0316048	0.0337329
Number of draws	Number_of_draws	TMED8	Male	19162	2.55038e-07	5.19191e-05	0.000302903
Number of draws	Number_of_draws	TMED8	EUR	39589	4.97288e-05	0.000175003	0.000354855
Particulate matter air pollution (pm10); 2007	Particulate_matter_air_pollution__pm10___2007	TMED8	All	41706	0.000464839	0.000748675	0.00106437
Particulate matter air pollution (pm10); 2007	Particulate_matter_air_pollution__pm10___2007	TMED8	EUR	39589	0.000334589	0.000556576	0.000854429
Platelet crit	Platelet_crit	TMED8	All	41706	0.0828302	0.086589	0.0895638
Platelet crit	Platelet_crit	TMED8	Female	22544	0.0830656	0.0875654	0.0918787
Platelet crit	Platelet_crit	TMED8	Male	19162	0.0914644	0.0963779	0.101761
Platelet crit	Platelet_crit	TMED8	AFR	822	0.0173967	0.0287751	0.0500368
Platelet crit	Platelet_crit	TMED8	CSA	786	0.102019	0.125054	0.171058
Platelet crit	Platelet_crit	TMED8	EUR	39589	0.0912026	0.0951153	0.099092
Time blood draw	Time_blood_draw	TMED8	All	41706	0.00996694	0.0111519	0.0127817
Time blood draw	Time_blood_draw	TMED8	Female	22544	0.0107715	0.0122498	0.0139141
Time blood draw	Time_blood_draw	TMED8	Male	19162	0.00624674	0.00756853	0.00902955
Time blood draw	Time_blood_draw	TMED8	EUR	39589	0.0109161	0.0121423	0.0133368
Centre	centre	TMED8	All	41706	0.0228075	0.0248379	0.0267312
Centre	centre	TMED8	Female	22544	0.0226001	0.0250274	0.0273537
Centre	centre	TMED8	Male	19162	0.0281212	0.0305158	0.0333101
Centre	centre	TMED8	EUR	39589	0.0201653	0.0218639	0.0235551
cis-pQTL score	cis.score	TMED8	All	41706	0.00382514	0.00444797	0.00524856
cis-pQTL score	cis.score	TMED8	Female	22544	0.00190735	0.00253767	0.00341902
cis-pQTL score	cis.score	TMED8	Male	19162	0.00216338	0.00306799	0.00398049
cis-pQTL score	cis.score	TMED8	EUR	39589	0.00258407	0.0032507	0.00396377
Triglycerides	log_total_tg_cleaned	TMED8	All	41706	0.0134792	0.0148137	0.0162096
Triglycerides	log_total_tg_cleaned	TMED8	Female	22544	0.0186813	0.0208453	0.0227797
Triglycerides	log_total_tg_cleaned	TMED8	Male	19162	0.0144185	0.0164149	0.0185924
Triglycerides	log_total_tg_cleaned	TMED8	CSA	786	0.0367632	0.0544152	0.073784
Triglycerides	log_total_tg_cleaned	TMED8	EUR	39589	0.0175245	0.0189865	0.0209391
Ancestry	pop	TMED8	All	41706	0.00199068	0.002516	0.00316667
Sample age	sample_age	TMED8	Female	22544	2.57757e-06	7.7798e-05	0.000296569
Sex	sex	TMED8	All	41706	0.00196858	0.0024568	0.00293016
Sex	sex	TMED8	EUR	39589	0.00336554	0.00404059	0.00493762
Total protein	total_prot_cleaned	TMED8	All	41706	0.00633869	0.0072823	0.00833643
Total protein	total_prot_cleaned	TMED8	Female	22544	0.00443217	0.00567107	0.00719803
Total protein	total_prot_cleaned	TMED8	Male	19162	0.00585417	0.0072271	0.00854056
Total protein	total_prot_cleaned	TMED8	AFR	822	1.21978e-06	0.000572382	0.00406238
Total protein	total_prot_cleaned	TMED8	EUR	39589	0.00689353	0.00794703	0.00896544
trans-pQTL score	trans.score	TMED8	All	41706	0.0031357	0.00385829	0.00451412
trans-pQTL score	trans.score	TMED8	Female	22544	0.00483676	0.00595246	0.00711595
trans-pQTL score	trans.score	TMED8	Male	19162	0.000908529	0.00145504	0.00214283
trans-pQTL score	trans.score	TMED8	EUR	39589	0.00308787	0.00375396	0.00453338
Clopidogrel	B01AC04	TMEM106A	EUR	39570	0.000576014	0.000972913	0.00143795
Date of attending assessment centre	Date_of_attending_assessment_centre	TMEM106A	All	41687	5.23422e-05	0.000158799	0.000348025
Date of attending assessment centre	Date_of_attending_assessment_centre	TMEM106A	Female	22535	0.000498959	0.000956713	0.00149119
Date of attending assessment centre	Date_of_attending_assessment_centre	TMEM106A	Male	19152	3.501e-06	0.000102936	0.000348872
Date of attending assessment centre	Date_of_attending_assessment_centre	TMEM106A	EUR	39570	0.000197224	0.00039704	0.000643593
Mean platelet (thrombocyte) volume	Mean_platelet__thrombocyte__volume	TMEM106A	All	41687	0.00116907	0.0015694	0.00204669
Mean platelet (thrombocyte) volume	Mean_platelet__thrombocyte__volume	TMEM106A	Female	22535	0.00180446	0.00267267	0.00351484
Mean platelet (thrombocyte) volume	Mean_platelet__thrombocyte__volume	TMEM106A	CSA	784	0.00983975	0.0200416	0.0321931
Mean platelet (thrombocyte) volume	Mean_platelet__thrombocyte__volume	TMEM106A	EUR	39570	0.00156591	0.00199561	0.00250821
Mean sphered cell volume	Mean_sphered_cell_volume	TMEM106A	All	41687	0.000187617	0.000375549	0.000576293
Mean sphered cell volume	Mean_sphered_cell_volume	TMEM106A	EUR	39570	0.000456927	0.000719304	0.001112
Number of draws	Number_of_draws	TMEM106A	All	41687	0.000275608	0.000480864	0.00073698
Number of draws	Number_of_draws	TMEM106A	Male	19152	0.000912596	0.0014907	0.00215856
Number of draws	Number_of_draws	TMEM106A	EUR	39570	3.93918e-05	0.00015826	0.000332592
Platelet crit	Platelet_crit	TMEM106A	All	41687	0.0811028	0.083963	0.0873024
Platelet crit	Platelet_crit	TMEM106A	Female	22535	0.0816059	0.0868461	0.0914416
Platelet crit	Platelet_crit	TMEM106A	Male	19152	0.0794643	0.083583	0.0886877
Platelet crit	Platelet_crit	TMEM106A	AFR	823	0.0337303	0.0527368	0.0782822
Platelet crit	Platelet_crit	TMEM106A	CSA	784	0.121532	0.14793	0.183867
Platelet crit	Platelet_crit	TMEM106A	EUR	39570	0.0781725	0.0817729	0.0849114
Pulse rate, automated reading	Pulse_rate	TMEM106A	EUR	39570	0.00017659	0.000364396	0.000590682
Time blood draw	Time_blood_draw	TMEM106A	All	41687	0.00763321	0.0086585	0.00967911
Time blood draw	Time_blood_draw	TMEM106A	Female	22535	0.00928432	0.0107916	0.0126255
Time blood draw	Time_blood_draw	TMEM106A	Male	19152	0.00963242	0.0112869	0.0129971
Time blood draw	Time_blood_draw	TMEM106A	AFR	823	0.0118923	0.0241822	0.0412219
Time blood draw	Time_blood_draw	TMEM106A	EUR	39570	0.0120511	0.0132396	0.0146286
White blood cell (leukocyte) count	White_blood_cell__leukocyte__count	TMEM106A	All	41687	3.71422e-08	4.20401e-06	4.44839e-05
Centre	centre	TMEM106A	All	41687	0.0109423	0.012094	0.0135055
Centre	centre	TMEM106A	Female	22535	0.0126942	0.0142496	0.0164627
Centre	centre	TMEM106A	Male	19152	0.0113884	0.0131128	0.0148044
Centre	centre	TMEM106A	EUR	39570	0.0112694	0.0124576	0.0135503
cis-pQTL score	cis.score	TMEM106A	All	41687	0.00539351	0.00616593	0.00710588
cis-pQTL score	cis.score	TMEM106A	Female	22535	0.00716943	0.00837902	0.00975598
cis-pQTL score	cis.score	TMEM106A	Male	19152	0.00523538	0.0064515	0.00844429
cis-pQTL score	cis.score	TMEM106A	EUR	39570	0.00578628	0.00680226	0.0079264
Alkaline phosphatase	log_alp_cleaned	TMEM106A	All	41687	0.000137073	0.000316648	0.000572355
Alkaline phosphatase	log_alp_cleaned	TMEM106A	EUR	39570	0.000299239	0.000559288	0.000886157
Triglycerides	log_total_tg_cleaned	TMEM106A	All	41687	0.0160796	0.0174134	0.0189968
Triglycerides	log_total_tg_cleaned	TMEM106A	Female	22535	0.0169666	0.0190802	0.0211197
Triglycerides	log_total_tg_cleaned	TMEM106A	Male	19152	0.0207254	0.0234924	0.0263848
Triglycerides	log_total_tg_cleaned	TMEM106A	CSA	784	0.00692696	0.0151858	0.0289564
Triglycerides	log_total_tg_cleaned	TMEM106A	EUR	39570	0.0153275	0.0168548	0.0182717
Sex	sex	TMEM106A	All	41687	0.0101008	0.0112609	0.0123901
Sex	sex	TMEM106A	EUR	39570	0.0101954	0.0113036	0.0123557
Total protein	total_prot_cleaned	TMEM106A	All	41687	0.00914599	0.0102922	0.0115095
Total protein	total_prot_cleaned	TMEM106A	Female	22535	0.00846535	0.0100713	0.0119931
Total protein	total_prot_cleaned	TMEM106A	Male	19152	0.00650054	0.00785932	0.00945386
Total protein	total_prot_cleaned	TMEM106A	AFR	823	3.36559e-06	0.000570896	0.00346872
Total protein	total_prot_cleaned	TMEM106A	EUR	39570	0.00492478	0.00582531	0.00672317
trans-pQTL score	trans.score	TMEM106A	All	41687	0.0549988	0.0573969	0.0605352
trans-pQTL score	trans.score	TMEM106A	Female	22535	0.0582275	0.0618582	0.0657926
trans-pQTL score	trans.score	TMEM106A	Male	19152	0.0555331	0.0595451	0.063749
trans-pQTL score	trans.score	TMEM106A	AFR	823	0.070189	0.0901673	0.114746
trans-pQTL score	trans.score	TMEM106A	CSA	784	0.0145187	0.0299334	0.0488946
trans-pQTL score	trans.score	TMEM106A	EUR	39570	0.0543068	0.0569501	0.0594119
Date of attending assessment centre	Date_of_attending_assessment_centre	TMEM132A	All	40763	6.64245e-06	7.52034e-05	0.000207
Date of attending assessment centre	Date_of_attending_assessment_centre	TMEM132A	Female	22065	0.000181893	0.000436142	0.000867436
Date of attending assessment centre	Date_of_attending_assessment_centre	TMEM132A	EUR	38706	0.000124851	0.000300098	0.00051861
Age	age	TMEM132A	All	40763	0.00116482	0.0016348	0.00216069
Age	age	TMEM132A	EUR	38706	0.00123395	0.00165631	0.00210214
Body mass index	bmi	IL12A_IL12B	All	42651	3.1262e-05	0.000120837	0.000282921
Body mass index	bmi	TMEM132A	Female	22065	0.00319651	0.00402459	0.00522212
Body mass index	bmi	TMEM132A	EUR	38706	0.000744619	0.00105578	0.00143924
Centre	centre	TMEM132A	All	40763	0.00516324	0.00609892	0.00704028
Centre	centre	TMEM132A	Female	22065	0.00464568	0.00579224	0.00710396
Centre	centre	TMEM132A	Male	18698	0.00847454	0.00993104	0.011686
Centre	centre	TMEM132A	AFR	795	0.0535716	0.111944	0.138564
Centre	centre	TMEM132A	EUR	38706	0.00384357	0.00455974	0.00532953
cis-pQTL score	cis.score	TMEM132A	All	40763	0.185872	0.190137	0.19395
cis-pQTL score	cis.score	TMEM132A	Female	22065	0.187557	0.193065	0.199527
cis-pQTL score	cis.score	TMEM132A	Male	18698	0.201033	0.206476	0.212755
cis-pQTL score	cis.score	TMEM132A	AFR	795	0.224903	0.251041	0.280127
cis-pQTL score	cis.score	TMEM132A	CSA	768	0.124343	0.150644	0.181297
cis-pQTL score	cis.score	TMEM132A	EUR	38706	0.190686	0.194574	0.198991
HDL cholesterol	hdl_chol_cleaned	TMEM132A	All	40763	0.00194369	0.00250339	0.00316237
HDL cholesterol	hdl_chol_cleaned	TMEM132A	Female	22065	2.2892e-05	0.000135927	0.000354189
HDL cholesterol	hdl_chol_cleaned	TMEM132A	Male	18698	0.00141398	0.00201305	0.00268359
HDL cholesterol	hdl_chol_cleaned	TMEM132A	EUR	38706	0.00122297	0.0016693	0.00219159
Aspartate aminotransferase	log_ast_cleaned	TMEM132A	All	40763	0.00312153	0.00395203	0.00477983
Aspartate aminotransferase	log_ast_cleaned	TMEM132A	Female	22065	0.00169636	0.0025594	0.00344241
Aspartate aminotransferase	log_ast_cleaned	TMEM132A	Male	18698	0.00238729	0.0034599	0.00464324
Aspartate aminotransferase	log_ast_cleaned	TMEM132A	EUR	38706	0.00392556	0.00465513	0.00555052
C-reactive protein	log_crp_cleaned	TMEM132A	All	40763	5.68378e-07	2.36653e-05	0.000126685
C-reactive protein	log_crp_cleaned	TMEM132A	EUR	38706	0.000170698	0.000379606	0.000668788
Month	month	TMEM132A	All	40763	0.00281956	0.00340113	0.00414765
Month	month	TMEM132A	Female	22065	0.00041581	0.000766151	0.00121114
Month	month	TMEM132A	Male	18698	0.0018457	0.00257449	0.0034841
Month	month	TMEM132A	EUR	38706	0.00310711	0.00370986	0.00437806
Ancestry	pop	TMEM132A	All	40763	0.00432185	0.00513112	0.00596244
Ancestry	pop	TMEM132A	Female	22065	0.00269687	0.00357552	0.00519454
Ancestry	pop	TMEM132A	Male	18698	0.00371248	0.00502324	0.00632414
Sample age	sample_age	TMEM132A	Male	18698	1.16583e-07	3.06121e-05	0.000173611
trans-pQTL score	trans.score	TMEM132A	All	40763	0.00155447	0.00199012	0.00242273
trans-pQTL score	trans.score	TMEM132A	Female	22065	0.000241392	0.000609375	0.00100326
trans-pQTL score	trans.score	TMEM132A	Male	18698	9.39598e-05	0.000307607	0.000734815
trans-pQTL score	trans.score	TMEM132A	EUR	38706	0.00168633	0.00216408	0.00271794
Lymphocyte percentage	Lymphocyte_percentage	TMEM25	All	41811	0.000592885	0.000874994	0.00123402
Lymphocyte percentage	Lymphocyte_percentage	TMEM25	Female	22626	0.000414624	0.000814728	0.00127508
Lymphocyte percentage	Lymphocyte_percentage	TMEM25	EUR	39694	0.000456465	0.000715985	0.00109128
Mean platelet (thrombocyte) volume	Mean_platelet__thrombocyte__volume	TMEM25	All	41811	0.000611022	0.000943586	0.00133501
Mean platelet (thrombocyte) volume	Mean_platelet__thrombocyte__volume	TMEM25	Male	19185	0.00213363	0.00301577	0.00412855
Mean platelet (thrombocyte) volume	Mean_platelet__thrombocyte__volume	TMEM25	EUR	39694	0.000284378	0.000511627	0.00079649
Platelet crit	Platelet_crit	TMEM25	All	41811	0.00625923	0.0071156	0.00803694
Platelet crit	Platelet_crit	TMEM25	Female	22626	0.00274948	0.00365008	0.00457928
Platelet crit	Platelet_crit	TMEM25	Male	19185	0.00137724	0.00209348	0.00283182
Platelet crit	Platelet_crit	TMEM25	EUR	39694	0.0034552	0.00427378	0.00511613
Time blood draw	Time_blood_draw	TMEM25	Female	22626	4.27539e-05	0.000184978	0.000415338
White blood cell (leukocyte) count	White_blood_cell__leukocyte__count	TMEM25	Female	22626	2.42293e-06	5.11862e-05	0.000231297
Age	age	TMEM25	Female	22626	0.00397478	0.00494921	0.00613484
Age	age	TMEM25	EUR	39694	0.000518365	0.000858597	0.00120124
Albumin	albumin_cleaned	TMEM25	Female	22626	3.17141e-08	8.13615e-06	0.000138318
Atrial fibrillation and flutter	bin_427.2	TMEM25	All	41811	0.00050149	0.000798731	0.00118143
Body mass index	bmi	CD28	All	41873	3.78235e-05	0.000120652	0.000277343
Body mass index	bmi	TMEM25	Female	22626	0.00149994	0.00231958	0.0031002
Body mass index	bmi	TMEM25	Male	19185	0.000177505	0.000484967	0.000898209
Body mass index	bmi	TMEM25	CSA	783	0.0339133	0.0502305	0.0659011
Body mass index	bmi	TMEM25	EUR	39694	0.00198024	0.00248254	0.00315902
cis-pQTL score	cis.score	TMEM25	All	41811	0.0609502	0.0647415	0.0677354
cis-pQTL score	cis.score	TMEM25	Female	22626	0.0682617	0.0736155	0.0783274
cis-pQTL score	cis.score	TMEM25	Male	19185	0.0602776	0.0645675	0.069945
cis-pQTL score	cis.score	TMEM25	CSA	783	0.00375349	0.020213	0.034184
cis-pQTL score	cis.score	TMEM25	EUR	39694	0.0576715	0.0610163	0.0638137
IGF-1	igf1_cleaned	TMEM25	All	41811	0.000546575	0.000826658	0.00127488
IGF-1	igf1_cleaned	TMEM25	Male	19185	0.000357101	0.00075659	0.0012867
IGF-1	igf1_cleaned	TMEM25	EUR	39694	0.000824213	0.00115409	0.00157899
LDL direct	ldl_chol_cleaned	TMEM25	Male	19185	0.000485662	0.000913741	0.00148377
Alkaline phosphatase	log_alp_cleaned	TMEM25	All	41811	0.00174572	0.00225921	0.00294453
Alkaline phosphatase	log_alp_cleaned	TMEM25	Female	22626	0.000953009	0.00143289	0.002017
Alkaline phosphatase	log_alp_cleaned	TMEM25	EUR	39694	0.0025473	0.00324309	0.00372667
Aspartate aminotransferase	log_ast_cleaned	TMEM25	All	41811	0.00522987	0.00609707	0.00681468
Aspartate aminotransferase	log_ast_cleaned	TMEM25	Female	22626	0.00462676	0.00573043	0.00693712
Aspartate aminotransferase	log_ast_cleaned	TMEM25	Male	19185	0.00582019	0.007162	0.00883969
Aspartate aminotransferase	log_ast_cleaned	TMEM25	EUR	39694	0.00548515	0.00635577	0.00746945
Creatinine	log_crea_s_cleaned	TMEM25	Female	22626	0.00159261	0.00245649	0.00338076
C-reactive protein	log_crp_cleaned	TMEM25	All	41811	0.00347968	0.00407134	0.00494441
C-reactive protein	log_crp_cleaned	TMEM25	Female	22626	0.00577233	0.00721825	0.00835137
C-reactive protein	log_crp_cleaned	TMEM25	Male	19185	0.00267713	0.00345364	0.00437616
C-reactive protein	log_crp_cleaned	TMEM25	EUR	39694	0.00360455	0.00428909	0.00498952
Testosterone	log_testo_cleaned	TMEM25	All	41811	9.73507e-07	3.52416e-05	0.000139813
Testosterone	log_testo_cleaned	TMEM25	EUR	39694	1.34934e-07	2.56822e-05	0.000105917
Triglycerides	log_total_tg_cleaned	TMEM25	Male	19185	0.00130554	0.00194784	0.00283752
Sex	sex	TMEM25	All	41811	0.00018948	0.000422575	0.000701229
Sex	sex	TMEM25	EUR	39694	0.000289259	0.000523831	0.000828168
SHBG	shbg_cleaned	TMEM25	Male	19185	8.12523e-07	8.58533e-05	0.000317335
trans-pQTL score	trans.score	TMEM25	All	41811	0.00053319	0.000804475	0.00109796
trans-pQTL score	trans.score	TMEM25	Female	22626	1.7508e-06	7.22051e-05	0.000204261
trans-pQTL score	trans.score	TMEM25	Male	19185	0.000334946	0.00072601	0.00117804
trans-pQTL score	trans.score	TMEM25	EUR	39694	0.000673601	0.00103834	0.00144442
Waist-to-Hip ratio	whr	IGFBPL1	Male	19614	6.62961e-08	1.65293e-05	0.000176254
Waist-to-Hip ratio	whr	PTPN1	EUR	40395	2.25946e-08	1.6306e-05	8.68339e-05
Waist-to-Hip ratio	whr	DNM3	Female	22626	1.05572e-07	1.624e-05	0.00012681
Platelet crit	Platelet_crit	TMOD4	EUR	38306	9.12981e-05	0.00023894	0.000468221
Centre	centre	TMOD4	AFR	805	0.0523075	0.0690813	0.0872914
LDL direct	ldl_chol_cleaned	TMOD4	All	40367	2.49583e-07	3.07962e-05	0.000135867
LDL direct	ldl_chol_cleaned	TMOD4	EUR	38306	0.000224312	0.000437652	0.000649073
Aspartate aminotransferase	log_ast_cleaned	TMOD4	All	40367	0.0014894	0.00195904	0.0025675
Aspartate aminotransferase	log_ast_cleaned	TMOD4	Male	18539	0.00466174	0.00590704	0.00718089
Aspartate aminotransferase	log_ast_cleaned	TMOD4	AFR	805	0.00232463	0.00811776	0.0194314
Aspartate aminotransferase	log_ast_cleaned	TMOD4	EUR	38306	0.00109519	0.00144643	0.0019003
Creatinine	log_crea_s_cleaned	TMOD4	All	40367	0.00228268	0.00284844	0.00351681
Creatinine	log_crea_s_cleaned	TMOD4	EUR	38306	0.00249755	0.00312746	0.00380161
Triglycerides	log_total_tg_cleaned	TMOD4	All	40367	0.000302303	0.000529373	0.000845983
Triglycerides	log_total_tg_cleaned	TMOD4	Male	18539	0.0020365	0.00271268	0.00345806
Triglycerides	log_total_tg_cleaned	TMOD4	EUR	38306	0.000238506	0.00047112	0.000725166
Total protein	total_prot_cleaned	TMOD4	All	40367	0.00044548	0.000722214	0.00105907
Urea	urea_cleaned	TMOD4	Male	18539	0.000388167	0.000746757	0.00128199
Forced expiratory volume in 1-second (FEV1)	Forced_expiratory_volume_in_1_second__FEV1_	TMPRSS11B	Female	21920	0.000133811	0.000435731	0.00078271
Used an inhaler for chest within last hour	Used_an_inhaler_for_chest_within_last_hour	TMPRSS11B	Female	21920	0.000321371	0.000644623	0.00101421
Age	age	TMPRSS11B	Female	21920	0.000670917	0.00115276	0.00175791
Gamma glutamyltransferase	log_ggt_cleaned	TMPRSS11B	All	40523	0.000154891	0.000313927	0.000582541
Total protein	total_prot_cleaned	TMPRSS11B	All	40523	0.000504177	0.000798856	0.00125474
Total protein	total_prot_cleaned	TMPRSS11B	Male	18603	0.000106178	0.00032968	0.000711778
Total protein	total_prot_cleaned	TMPRSS11B	EUR	38483	0.000363791	0.000587606	0.000891312
Omeprazole	A02BC01	TMPRSS11D	All	41712	0.00101362	0.00142559	0.0018546
Omeprazole	A02BC01	TMPRSS11D	EUR	39604	0.000981945	0.00140399	0.00193283
High light scatter reticulocyte count	High_light_scatter_reticulocyte_count	TMPRSS11D	All	41712	0.000113009	0.000278936	0.000531473
High light scatter reticulocyte count	High_light_scatter_reticulocyte_count	TMPRSS11D	EUR	39604	0.00071055	0.00110399	0.00156195
Lymphocyte count	Lymphocyte_count	TMPRSS11D	All	41712	0.00216399	0.00268652	0.00355104
Lymphocyte count	Lymphocyte_count	TMPRSS11D	Female	22563	0.0047444	0.00589394	0.00721996
Lymphocyte count	Lymphocyte_count	TMPRSS11D	Male	19149	8.62494e-05	0.000332051	0.000723529
Lymphocyte count	Lymphocyte_count	TMPRSS11D	EUR	39604	0.00444702	0.00523345	0.00615815
Mean sphered cell volume	Mean_sphered_cell_volume	TMPRSS11D	All	41712	2.91086e-05	0.000143588	0.000319351
Mean sphered cell volume	Mean_sphered_cell_volume	TMPRSS11D	Male	19149	0.000950497	0.00158703	0.00228613
Milk type used	Milk_type_used	TMPRSS11D	All	41712	0.000342005	0.000558306	0.000825096
Never eat eggs, dairy, wheat, sugar	Never_eat_eggs__dairy__wheat__sugar	TMPRSS11D	All	41712	0.000282781	0.000481029	0.000723309
Never eat eggs, dairy, wheat, sugar	Never_eat_eggs__dairy__wheat__sugar	TMPRSS11D	EUR	39604	0.00018823	0.000412273	0.000731193
Total Lean Mass (g)	Total_Lean_Mass__g_	TMPRSS11D	All	41712	0.00543578	0.00623247	0.00709535
Total Lean Mass (g)	Total_Lean_Mass__g_	TMPRSS11D	Female	22563	0.0051694	0.00639577	0.00767492
Total Lean Mass (g)	Total_Lean_Mass__g_	TMPRSS11D	Male	19149	0.0220405	0.0245032	0.0274435
Total Lean Mass (g)	Total_Lean_Mass__g_	TMPRSS11D	AFR	814	0.0675505	0.0860706	0.108881
Total Lean Mass (g)	Total_Lean_Mass__g_	TMPRSS11D	CSA	782	0.116377	0.139229	0.170184
Total Lean Mass (g)	Total_Lean_Mass__g_	TMPRSS11D	EUR	39604	0.00644276	0.00729858	0.0083028
White blood cell (leukocyte) count	White_blood_cell__leukocyte__count	TMPRSS11D	Male	19149	0.000528358	0.00096172	0.00162156
Age	age	TMPRSS11D	All	41712	0.00155179	0.00192351	0.00252147
Age	age	TMPRSS11D	Male	19149	0.0045451	0.00594362	0.00714242
Age	age	TMPRSS11D	EUR	39604	0.00203504	0.00261858	0.00316528
Albumin	albumin_cleaned	TMPRSS11D	All	41712	0.00848403	0.0096985	0.0109633
Albumin	albumin_cleaned	TMPRSS11D	Female	22563	0.00496385	0.00610258	0.00751808
Albumin	albumin_cleaned	TMPRSS11D	Male	19149	0.0117829	0.0136395	0.0155567
Albumin	albumin_cleaned	TMPRSS11D	EUR	39604	0.00799389	0.00940708	0.0106324
Lymphoid leukemia, chronic	bin_204.12	TMPRSS11D	EUR	39604	3.37514e-07	9.38561e-05	0.000236845
Tobacco use disorder	bin_318	TMPRSS11D	Male	19149	0.000274472	0.000665105	0.00125557
Hypertensive chronic kidney disease	bin_401.22	TMPRSS11D	EUR	39604	0.000140755	0.000332116	0.00054925
Renal failure NOS	bin_585.2	TMPRSS11D	All	41712	0.000288289	0.000537599	0.000858018
Renal failure NOS	bin_585.2	TMPRSS11D	EUR	39604	0.000279342	0.000536331	0.000817316
Chronic renal failure [CKD]	bin_585.3	TMPRSS11D	All	41712	0.000355476	0.000756016	0.00123983
Chronic renal failure [CKD]	bin_585.3	TMPRSS11D	Male	19149	0.000690944	0.00158046	0.00205882
Chronic renal failure [CKD]	bin_585.3	TMPRSS11D	EUR	39604	0.000472862	0.000789361	0.00118016
Body mass index	bmi	TDP1	All	41687	1.95326e-05	0.000117367	0.000306764
Body mass index	bmi	TMPRSS11D	Female	22563	0.00285515	0.00369028	0.0046569
Body mass index	bmi	TMPRSS11D	EUR	39604	0.000505562	0.000787943	0.0011329
cis-pQTL score	cis.score	TMPRSS11D	All	41712	0.00803274	0.00904196	0.0102275
cis-pQTL score	cis.score	TMPRSS11D	Female	22563	0.00820569	0.00957173	0.011172
cis-pQTL score	cis.score	TMPRSS11D	Male	19149	0.00798194	0.00959843	0.011455
cis-pQTL score	cis.score	TMPRSS11D	EUR	39604	0.00818205	0.00949128	0.0105827
Glucose	glucose_cleaned	TMPRSS11D	Female	22563	4.58872e-06	8.05693e-05	0.00026519
Alkaline phosphatase	log_alp_cleaned	TMPRSS11D	All	41712	0.000807027	0.00111682	0.00158092
Alkaline phosphatase	log_alp_cleaned	TMPRSS11D	Male	19149	0.000507841	0.000942465	0.00150634
Alkaline phosphatase	log_alp_cleaned	TMPRSS11D	EUR	39604	0.000409501	0.000675309	0.00102997
Creatinine	log_crea_s_cleaned	TMPRSS11D	All	41712	0.00541191	0.00626607	0.00715541
Creatinine	log_crea_s_cleaned	TMPRSS11D	Female	22563	0.00465758	0.00595125	0.00719112
Creatinine	log_crea_s_cleaned	TMPRSS11D	Male	19149	0.00724338	0.00853327	0.0105444
Creatinine	log_crea_s_cleaned	TMPRSS11D	EUR	39604	0.00335561	0.00402478	0.00475535
Cystatin C	log_cysc_cleaned	TMPRSS11D	All	41712	0.0317033	0.0339721	0.0360177
Cystatin C	log_cysc_cleaned	TMPRSS11D	Female	22563	0.030811	0.0333592	0.036556
Cystatin C	log_cysc_cleaned	TMPRSS11D	Male	19149	0.0253671	0.0279035	0.0313714
Cystatin C	log_cysc_cleaned	TMPRSS11D	AFR	814	0.0750894	0.0990005	0.123296
Cystatin C	log_cysc_cleaned	TMPRSS11D	CSA	782	0.0920384	0.118956	0.146057
Cystatin C	log_cysc_cleaned	TMPRSS11D	EUR	39604	0.0275467	0.0293364	0.0316981
Ancestry	pop	TMPRSS11D	All	41712	0.00240222	0.00295747	0.00357852
Ancestry	pop	TMPRSS11D	Male	19149	0.0031799	0.00430414	0.0053435
Sex	sex	TMPRSS11D	All	41712	0.00618361	0.00691139	0.00781262
Sex	sex	TMPRSS11D	EUR	39604	0.00420486	0.00500004	0.00580519
Smoking	smoking	TMPRSS11D	All	41712	0.00207115	0.00255319	0.00313725
Smoking	smoking	TMPRSS11D	Male	19149	0.00211401	0.00284913	0.00379316
Smoking	smoking	TMPRSS11D	EUR	39604	0.00178319	0.00224279	0.00282319
Total protein	total_prot_cleaned	TMPRSS11D	All	41712	0.00959759	0.0110915	0.0123745
Total protein	total_prot_cleaned	TMPRSS11D	Female	22563	0.0117145	0.0133914	0.0150266
Total protein	total_prot_cleaned	TMPRSS11D	Male	19149	0.0109411	0.0124383	0.0142575
Total protein	total_prot_cleaned	TMPRSS11D	CSA	782	0.00218606	0.00788048	0.0262281
Total protein	total_prot_cleaned	TMPRSS11D	EUR	39604	0.00859521	0.00978558	0.0110796
trans-pQTL score	trans.score	TMPRSS11D	All	41712	0.00138123	0.00190659	0.00244901
trans-pQTL score	trans.score	TMPRSS11D	Female	22563	0.00359394	0.00466624	0.00583484
trans-pQTL score	trans.score	TMPRSS11D	Male	19149	0.00440679	0.00570583	0.0069275
trans-pQTL score	trans.score	TMPRSS11D	EUR	39604	0.00167237	0.00211229	0.00263958
Acetylsalicylic Acid	A01AD05	TMPRSS15	All	42651	0.000925942	0.00131241	0.0017239
Acetylsalicylic Acid	A01AD05	TMPRSS15	Male	19586	0.000352991	0.000648808	0.00125776
Acetylsalicylic Acid	A01AD05	TMPRSS15	EUR	40515	0.00113398	0.00156286	0.00199163
Metformin	A10BA02	TMPRSS15	All	42651	0.00276316	0.00357433	0.00433053
Metformin	A10BA02	TMPRSS15	Female	23065	0.000329009	0.000703895	0.0011237
Metformin	A10BA02	TMPRSS15	Male	19586	0.00394881	0.00512462	0.00635387
Metformin	A10BA02	TMPRSS15	EUR	40515	0.00152531	0.00207078	0.00268951
Gliclazide	A10BB09	TMPRSS15	CSA	794	0.000199794	0.0031735	0.010868
Cereal intake	Cereal_intake	TMPRSS15	All	42651	0.0010955	0.00150482	0.00200038
Cereal intake	Cereal_intake	TMPRSS15	EUR	40515	0.000587155	0.00092813	0.0013891
Diastolic blood pressure, automated reading	Diastolic_blood_pressure	TMPRSS15	All	42651	0.00450666	0.00527887	0.00603912
Diastolic blood pressure, automated reading	Diastolic_blood_pressure	TMPRSS15	Female	23065	0.00490154	0.00588839	0.00735121
Diastolic blood pressure, automated reading	Diastolic_blood_pressure	TMPRSS15	Male	19586	0.00548299	0.0070009	0.00860352
Diastolic blood pressure, automated reading	Diastolic_blood_pressure	TMPRSS15	EUR	40515	0.00485502	0.00556209	0.00649622
Fasting time	Fasting_time	TMPRSS15	All	42651	0.0115613	0.0126728	0.0141345
Fasting time	Fasting_time	TMPRSS15	Female	23065	0.0209869	0.0230589	0.0258614
Fasting time	Fasting_time	TMPRSS15	Male	19586	0.00991537	0.0116409	0.0135064
Fasting time	Fasting_time	TMPRSS15	AFR	825	0.0409232	0.0585326	0.077769
Fasting time	Fasting_time	TMPRSS15	EUR	40515	0.0163302	0.0177597	0.0190536
High light scatter reticulocyte count	High_light_scatter_reticulocyte_count	TMPRSS15	Male	19586	0.000112095	0.000387431	0.000852447
Immature reticulocyte fraction	Immature_reticulocyte_fraction	TMPRSS15	All	42651	0.000802263	0.00116141	0.00158679
Immature reticulocyte fraction	Immature_reticulocyte_fraction	TMPRSS15	EUR	40515	0.000825684	0.00114562	0.00158732
Mean corpuscular volume	Mean_corpuscular_volume	TMPRSS15	Female	23065	0.00136565	0.00208876	0.00301375
Milk type used	Milk_type_used	TMPRSS15	All	42651	0.00154626	0.0019912	0.0025364
Milk type used	Milk_type_used	TMPRSS15	Female	23065	0.0033493	0.00426128	0.00521836
Milk type used	Milk_type_used	TMPRSS15	EUR	40515	0.00350301	0.00419013	0.00504655
Neutrophill percentage	Neutrophill_percentage	TMPRSS15	All	42651	0.00145482	0.00191441	0.00234487
Neutrophill percentage	Neutrophill_percentage	TMPRSS15	Male	19586	0.000200135	0.000637721	0.00117677
Neutrophill percentage	Neutrophill_percentage	TMPRSS15	EUR	40515	0.000160179	0.000316576	0.000545632
Number of draws	Number_of_draws	TMPRSS15	All	42651	0.000873205	0.0012575	0.00169343
Number of draws	Number_of_draws	TMPRSS15	Female	23065	0.00195124	0.00268893	0.00364085
Number of draws	Number_of_draws	TMPRSS15	EUR	40515	4.79423e-09	5.425e-06	4.17603e-05
Platelet distribution width	Platelet_distribution_width	TMPRSS15	All	42651	0.00107543	0.00147268	0.00186452
Poultry intake	Poultry_intake	TMPRSS15	All	42651	0.00381307	0.00463708	0.00529397
Poultry intake	Poultry_intake	TMPRSS15	Female	23065	0.00357922	0.00448557	0.00565696
Poultry intake	Poultry_intake	TMPRSS15	Male	19586	0.00218582	0.00320145	0.00446885
Poultry intake	Poultry_intake	TMPRSS15	EUR	40515	0.00163236	0.00223091	0.00286931
Pulse rate, automated reading	Pulse_rate	TMPRSS15	All	42651	0.0118915	0.0134363	0.0148801
Pulse rate, automated reading	Pulse_rate	TMPRSS15	Female	23065	0.00673295	0.00792385	0.00941762
Pulse rate, automated reading	Pulse_rate	TMPRSS15	Male	19586	0.00948523	0.0111573	0.0129668
Pulse rate, automated reading	Pulse_rate	TMPRSS15	EUR	40515	0.00900809	0.0102315	0.011397
Red blood cell (erythrocyte) count	Red_blood_cell__erythrocyte__count	TMPRSS15	All	42651	1.46461e-06	5.45743e-05	0.000158991
Red blood cell (erythrocyte) count	Red_blood_cell__erythrocyte__count	TMPRSS15	EUR	40515	1.10584e-08	9.1814e-06	6.5462e-05
Spread type	Spread_type	TMPRSS15	All	42651	0.00296039	0.00363984	0.00437046
Spread type	Spread_type	TMPRSS15	Female	23065	0.00461691	0.00558985	0.00682876
Spread type	Spread_type	TMPRSS15	EUR	40515	0.003139	0.0039363	0.00466654
Time blood draw	Time_blood_draw	TMPRSS15	All	42651	0.0310665	0.0327671	0.0346362
Time blood draw	Time_blood_draw	TMPRSS15	Female	23065	0.0357921	0.0384756	0.0411249
Time blood draw	Time_blood_draw	TMPRSS15	Male	19586	0.0218315	0.0243158	0.0262677
Time blood draw	Time_blood_draw	TMPRSS15	AFR	825	0.010857	0.0207591	0.03301
Time blood draw	Time_blood_draw	TMPRSS15	EUR	40515	0.0305835	0.0325487	0.0350342
Weight change compared with 1 year ago	Weight_change_compared_with_1_year_ago	TMPRSS15	All	42651	0.00105906	0.00148278	0.00192577
Weight change compared with 1 year ago	Weight_change_compared_with_1_year_ago	TMPRSS15	Female	23065	0.00228788	0.00303014	0.00396619
Weight change compared with 1 year ago	Weight_change_compared_with_1_year_ago	TMPRSS15	EUR	40515	0.000728072	0.00105563	0.00141921
Centre	centre	TMPRSS15	Male	19586	0.00877712	0.0104045	0.0118559
Centre	centre	TMPRSS15	EUR	40515	0.00504062	0.00587175	0.00667184
cis-pQTL score	cis.score	TMPRSS15	All	42651	0.00500468	0.0059686	0.00696323
cis-pQTL score	cis.score	TMPRSS15	Female	23065	0.00527171	0.00648807	0.00760525
cis-pQTL score	cis.score	TMPRSS15	Male	19586	0.00237601	0.00338381	0.00454003
cis-pQTL score	cis.score	TMPRSS15	EUR	40515	0.00802615	0.00904648	0.0102726
Glucose	glucose_cleaned	TMPRSS15	All	42651	0.00231343	0.00290886	0.00356594
Glucose	glucose_cleaned	TMPRSS15	Female	23065	0.00579848	0.0069961	0.00813162
Glucose	glucose_cleaned	TMPRSS15	Male	19586	0.000336588	0.000710538	0.00120155
Glucose	glucose_cleaned	TMPRSS15	EUR	40515	0.00333504	0.00400424	0.00479874
Glycated haemoglobin (HbA1c)	hba1c_cleaned	TMPRSS15	All	42651	0.00353092	0.00420417	0.00505919
Glycated haemoglobin (HbA1c)	hba1c_cleaned	TMPRSS15	Female	23065	0.00840449	0.00990771	0.0113708
Glycated haemoglobin (HbA1c)	hba1c_cleaned	TMPRSS15	Male	19586	0.00666483	0.00807897	0.00993641
Glycated haemoglobin (HbA1c)	hba1c_cleaned	TMPRSS15	CSA	794	0.00500123	0.0138927	0.0250206
Glycated haemoglobin (HbA1c)	hba1c_cleaned	TMPRSS15	EUR	40515	0.00432252	0.00507653	0.00600793
HDL cholesterol	hdl_chol_cleaned	TMPRSS15	All	42651	0.0159857	0.0175	0.0190105
HDL cholesterol	hdl_chol_cleaned	TMPRSS15	Female	23065	0.0129534	0.0151035	0.01714
HDL cholesterol	hdl_chol_cleaned	TMPRSS15	Male	19586	0.00648355	0.00792248	0.00956166
HDL cholesterol	hdl_chol_cleaned	TMPRSS15	EUR	40515	0.0145897	0.0160174	0.017658
IGF-1	igf1_cleaned	TMPRSS15	Male	19586	0.000628164	0.00122212	0.00185859
Alkaline phosphatase	log_alp_cleaned	TMPRSS15	All	42651	0.00129055	0.00170742	0.00218443
Alkaline phosphatase	log_alp_cleaned	TMPRSS15	Female	23065	0.00164252	0.00233528	0.00325143
Alkaline phosphatase	log_alp_cleaned	TMPRSS15	EUR	40515	0.00309053	0.00369286	0.00438034
Alanine aminotransferase	log_alt_cleaned	TMPRSS15	All	42651	0.000149648	0.000304451	0.000552187
Alanine aminotransferase	log_alt_cleaned	TMPRSS15	EUR	40515	7.13105e-05	0.000191642	0.000372813
Aspartate aminotransferase	log_ast_cleaned	TMPRSS15	All	42651	0.00264044	0.00333331	0.00405541
Aspartate aminotransferase	log_ast_cleaned	TMPRSS15	Female	23065	0.00833434	0.00998198	0.0115162
Aspartate aminotransferase	log_ast_cleaned	TMPRSS15	Male	19586	0.0114237	0.0138417	0.0162118
Aspartate aminotransferase	log_ast_cleaned	TMPRSS15	EUR	40515	0.00426339	0.00515526	0.00599093
C-reactive protein	log_crp_cleaned	TMPRSS15	All	42651	0.00463378	0.00542715	0.00629357
C-reactive protein	log_crp_cleaned	TMPRSS15	Female	23065	0.00400199	0.00490045	0.00606023
C-reactive protein	log_crp_cleaned	TMPRSS15	Male	19586	0.00917374	0.0108305	0.0127539
C-reactive protein	log_crp_cleaned	TMPRSS15	EUR	40515	0.00652628	0.00732757	0.00837214
Cystatin C	log_cysc_cleaned	TMPRSS15	All	42651	0.0012162	0.00171749	0.00226383
Cystatin C	log_cysc_cleaned	TMPRSS15	EUR	40515	0.00196783	0.00263631	0.0031459
Total bilirubin	log_tbil_cleaned	TMPRSS15	All	42651	0.0129983	0.0144019	0.0158164
Total bilirubin	log_tbil_cleaned	TMPRSS15	Female	23065	0.0123348	0.0140152	0.016508
Total bilirubin	log_tbil_cleaned	TMPRSS15	Male	19586	0.0108633	0.0123529	0.014074
Total bilirubin	log_tbil_cleaned	TMPRSS15	AFR	825	0.0037544	0.0109058	0.0200403
Total bilirubin	log_tbil_cleaned	TMPRSS15	EUR	40515	0.0113565	0.0125772	0.0138286
Testosterone	log_testo_cleaned	TMPRSS15	All	42651	0.00349545	0.00408451	0.00486454
Testosterone	log_testo_cleaned	TMPRSS15	Female	23065	0.000159674	0.000371578	0.000717954
Testosterone	log_testo_cleaned	TMPRSS15	Male	19586	0.000327662	0.000779942	0.00132679
Testosterone	log_testo_cleaned	TMPRSS15	EUR	40515	0.00287781	0.0036195	0.00437582
Triglycerides	log_total_tg_cleaned	TMPRSS15	All	42651	0.101444	0.104366	0.107955
Triglycerides	log_total_tg_cleaned	TMPRSS15	Female	23065	0.111446	0.116293	0.120925
Triglycerides	log_total_tg_cleaned	TMPRSS15	Male	19586	0.0934935	0.0978913	0.10266
Triglycerides	log_total_tg_cleaned	TMPRSS15	AFR	825	0.0440612	0.0595044	0.0800138
Triglycerides	log_total_tg_cleaned	TMPRSS15	CSA	794	0.0244567	0.0348305	0.0544863
Triglycerides	log_total_tg_cleaned	TMPRSS15	EUR	40515	0.1096	0.113353	0.117186
Total protein	total_prot_cleaned	TMPRSS15	All	42651	0.00520125	0.00612311	0.00715482
Total protein	total_prot_cleaned	TMPRSS15	Female	23065	0.00518242	0.00641143	0.00751219
Total protein	total_prot_cleaned	TMPRSS15	Male	19586	0.00627561	0.00778957	0.00942266
Total protein	total_prot_cleaned	TMPRSS15	CSA	794	0.00370111	0.0117823	0.0209858
Total protein	total_prot_cleaned	TMPRSS15	EUR	40515	0.0068093	0.00778273	0.00889026
trans-pQTL score	trans.score	TMPRSS15	All	42651	0.0572471	0.059746	0.0621537
trans-pQTL score	trans.score	TMPRSS15	Female	23065	0.0518167	0.0546824	0.0581871
trans-pQTL score	trans.score	TMPRSS15	Male	19586	0.0642475	0.0681224	0.0718399
trans-pQTL score	trans.score	TMPRSS15	AFR	825	0.00480966	0.0119726	0.0222729
trans-pQTL score	trans.score	TMPRSS15	CSA	794	0.088607	0.112522	0.138083
trans-pQTL score	trans.score	TMPRSS15	EUR	40515	0.0504985	0.0529425	0.0554712
Urea	urea_cleaned	TMPRSS15	All	42651	0.0113986	0.0124537	0.0140925
Urea	urea_cleaned	TMPRSS15	Female	23065	0.0119871	0.0134525	0.0150095
Urea	urea_cleaned	TMPRSS15	Male	19586	0.00461278	0.00608805	0.00746016
Urea	urea_cleaned	TMPRSS15	EUR	40515	0.00997025	0.0110988	0.0122643
Amlodipine	C08CA01	TMPRSS5	CSA	800	0.00103551	0.00736545	0.0186064
Cereal intake	Cereal_intake	TMPRSS5	All	42282	0.000614605	0.000908977	0.00131964
Cereal intake	Cereal_intake	TMPRSS5	Male	19406	0.00157942	0.00235051	0.00331029
Cereal intake	Cereal_intake	TMPRSS5	EUR	40172	0.000849988	0.00126264	0.00172526
Heel bone mineral density (BMD) T-score, automated	Heel_bone_mineral_density__BMD__T_score__automated	TMPRSS5	EUR	40172	6.98295e-05	0.000225911	0.000465051
High light scatter reticulocyte count	High_light_scatter_reticulocyte_count	TMPRSS5	All	42282	3.15855e-05	0.000113602	0.000286566
High light scatter reticulocyte count	High_light_scatter_reticulocyte_count	TMPRSS5	Female	22876	2.56585e-08	1.21433e-05	8.4202e-05
High light scatter reticulocyte count	High_light_scatter_reticulocyte_count	TMPRSS5	EUR	40172	0.00018462	0.00038727	0.000633469
Lymphocyte percentage	Lymphocyte_percentage	TMPRSS5	All	42282	0.00427406	0.00503027	0.0058508
Lymphocyte percentage	Lymphocyte_percentage	TMPRSS5	Male	19406	0.000305341	0.000694071	0.00112693
Lymphocyte percentage	Lymphocyte_percentage	TMPRSS5	EUR	40172	0.00393664	0.00480704	0.00553689
Mean platelet (thrombocyte) volume	Mean_platelet__thrombocyte__volume	TMPRSS5	EUR	40172	0.000147535	0.000333346	0.000579975
Neutrophill percentage	Neutrophill_percentage	TMPRSS5	Female	22876	0.00329538	0.00418134	0.00529767
Number of days/week of vigorous physical activity	Number_of_days_week_of_vigorous_physical_activity	TMPRSS5	All	42282	0.00190894	0.00236784	0.00288404
Number of days/week of vigorous physical activity	Number_of_days_week_of_vigorous_physical_activity	TMPRSS5	EUR	40172	0.00146664	0.00187456	0.00240748
Platelet crit	Platelet_crit	TMPRSS5	Female	22876	0.000793351	0.00133417	0.0019581
Platelet crit	Platelet_crit	TMPRSS5	EUR	40172	0.0003313	0.000587587	0.000896656
Spread type	Spread_type	TMPRSS5	All	42282	0.000288086	0.000516372	0.000771452
Total Lean Mass (g)	Total_Lean_Mass__g_	TMPRSS5	All	42282	0.00117115	0.00159453	0.00199634
Total Lean Mass (g)	Total_Lean_Mass__g_	TMPRSS5	Female	22876	0.00110424	0.00161862	0.0022968
Total Lean Mass (g)	Total_Lean_Mass__g_	TMPRSS5	Male	19406	0.000938309	0.00156003	0.00225811
Total Lean Mass (g)	Total_Lean_Mass__g_	TMPRSS5	EUR	40172	0.000605528	0.000923825	0.00133796
White blood cell (leukocyte) count	White_blood_cell__leukocyte__count	TMPRSS5	All	42282	0.000397984	0.00063776	0.00100854
White blood cell (leukocyte) count	White_blood_cell__leukocyte__count	TMPRSS5	Female	22876	0.000379593	0.00067948	0.00112999
White blood cell (leukocyte) count	White_blood_cell__leukocyte__count	TMPRSS5	EUR	40172	1.20855e-07	1.94075e-05	0.000124351
Age	age	TMPRSS5	All	42282	0.0219667	0.0237447	0.0253366
Age	age	TMPRSS5	Female	22876	0.0221093	0.0245466	0.026908
Age	age	TMPRSS5	Male	19406	0.0104981	0.0123708	0.0145239
Age	age	TMPRSS5	AFR	812	0.0381238	0.0560673	0.0749125
Age	age	TMPRSS5	CSA	800	0.00151529	0.00627131	0.0141148
Age	age	TMPRSS5	EUR	40172	0.0168208	0.0185662	0.0203849
Alcohol consumption	alcohol	TMPRSS5	All	42282	0.00426063	0.00499091	0.00575094
Alcohol consumption	alcohol	TMPRSS5	Female	22876	0.00479614	0.00591829	0.00705324
Alcohol consumption	alcohol	TMPRSS5	Male	19406	0.00219532	0.00318028	0.00419132
Alcohol consumption	alcohol	TMPRSS5	EUR	40172	0.00500388	0.00591594	0.00673065
Body mass index	bmi	CDH22	All	41128	2.98337e-05	0.000113377	0.000269351
Body mass index	bmi	TMPRSS5	Female	22876	0.00633424	0.00780479	0.00918183
Body mass index	bmi	TMPRSS5	Male	19406	0.00490174	0.0064764	0.00765118
Body mass index	bmi	TMPRSS5	AFR	812	0.0412575	0.057116	0.0768323
Body mass index	bmi	TMPRSS5	CSA	800	0.100852	0.12869	0.155648
Body mass index	bmi	TMPRSS5	EUR	40172	0.0137233	0.0151999	0.0166219
Calcium	ca_cleaned	TMPRSS5	All	42282	0.000105626	0.000264765	0.00044833
Calcium	ca_cleaned	TMPRSS5	Female	22876	0.00133809	0.00201925	0.00277537
Calcium	ca_cleaned	TMPRSS5	EUR	40172	0.00040436	0.00066286	0.000989617
cis-pQTL score	cis.score	TMPRSS5	All	42282	0.346639	0.350878	0.355135
cis-pQTL score	cis.score	TMPRSS5	Female	22876	0.352186	0.357448	0.363982
cis-pQTL score	cis.score	TMPRSS5	Male	19406	0.321053	0.328639	0.335899
cis-pQTL score	cis.score	TMPRSS5	AFR	812	0.0450594	0.0686371	0.0883097
cis-pQTL score	cis.score	TMPRSS5	CSA	800	0.288729	0.317522	0.349917
cis-pQTL score	cis.score	TMPRSS5	EUR	40172	0.333953	0.338541	0.342845
HDL cholesterol	hdl_chol_cleaned	TMPRSS5	All	42282	0.00113248	0.00155032	0.00206734
HDL cholesterol	hdl_chol_cleaned	TMPRSS5	Female	22876	0.00033183	0.000669209	0.00116159
HDL cholesterol	hdl_chol_cleaned	TMPRSS5	EUR	40172	0.00120362	0.00167954	0.00213409
IGF-1	igf1_cleaned	TMPRSS5	All	42282	0.0103991	0.0116153	0.0128777
IGF-1	igf1_cleaned	TMPRSS5	Female	22876	0.0096526	0.0110833	0.012795
IGF-1	igf1_cleaned	TMPRSS5	Male	19406	0.0103957	0.0121878	0.0139429
IGF-1	igf1_cleaned	TMPRSS5	EUR	40172	0.0126134	0.0136035	0.0151755
LDL direct	ldl_chol_cleaned	TMPRSS5	All	42282	0.00136688	0.00177109	0.00232253
LDL direct	ldl_chol_cleaned	TMPRSS5	Female	22876	0.000942465	0.00146373	0.00214859
LDL direct	ldl_chol_cleaned	TMPRSS5	EUR	40172	0.00112805	0.00156251	0.00208295
Alkaline phosphatase	log_alp_cleaned	TMPRSS5	All	42282	0.00588747	0.00689591	0.00787544
Alkaline phosphatase	log_alp_cleaned	TMPRSS5	Female	22876	0.010072	0.0118259	0.0136178
Alkaline phosphatase	log_alp_cleaned	TMPRSS5	Male	19406	0.0023527	0.00317097	0.00418202
Alkaline phosphatase	log_alp_cleaned	TMPRSS5	EUR	40172	0.00398535	0.00467882	0.00562638
Alanine aminotransferase	log_alt_cleaned	TMPRSS5	All	42282	0.00507734	0.00581416	0.00669609
Alanine aminotransferase	log_alt_cleaned	TMPRSS5	Female	22876	0.00799921	0.00951756	0.0112779
Alanine aminotransferase	log_alt_cleaned	TMPRSS5	EUR	40172	0.00312934	0.00377905	0.00446394
Aspartate aminotransferase	log_ast_cleaned	TMPRSS5	All	42282	0.0147037	0.0163306	0.0177451
Aspartate aminotransferase	log_ast_cleaned	TMPRSS5	Female	22876	0.0182676	0.0204925	0.0230669
Aspartate aminotransferase	log_ast_cleaned	TMPRSS5	Male	19406	0.0080068	0.00954734	0.0113478
Aspartate aminotransferase	log_ast_cleaned	TMPRSS5	EUR	40172	0.0140583	0.0156275	0.0173032
Creatinine	log_crea_s_cleaned	TMPRSS5	Female	22876	0.00263362	0.0034543	0.00434803
Creatinine	log_crea_s_cleaned	TMPRSS5	Male	19406	0.0010297	0.00165985	0.00259822
C-reactive protein	log_crp_cleaned	TMPRSS5	All	42282	0.00575136	0.00669955	0.00745502
C-reactive protein	log_crp_cleaned	TMPRSS5	Female	22876	0.00735684	0.00890074	0.010506
C-reactive protein	log_crp_cleaned	TMPRSS5	Male	19406	0.00896747	0.010794	0.0126914
C-reactive protein	log_crp_cleaned	TMPRSS5	EUR	40172	0.00830095	0.00945499	0.010772
Cystatin C	log_cysc_cleaned	TMPRSS5	All	42282	0.00431738	0.0051609	0.00599022
Cystatin C	log_cysc_cleaned	TMPRSS5	Female	22876	0.000117129	0.000400588	0.000766589
Cystatin C	log_cysc_cleaned	TMPRSS5	Male	19406	0.00160389	0.00234613	0.00317995
Cystatin C	log_cysc_cleaned	TMPRSS5	EUR	40172	0.00360114	0.00434744	0.00528855
Ancestry	pop	TMPRSS5	Male	19406	0.000537275	0.00108321	0.00186163
SHBG	shbg_cleaned	TMPRSS5	Male	19406	0.000265762	0.000607074	0.00108532
Smoking	smoking	TMPRSS5	EUR	40172	7.17134e-05	0.00018539	0.000374479
trans-pQTL score	trans.score	TMPRSS5	All	42282	0.0481603	0.0507765	0.0532655
trans-pQTL score	trans.score	TMPRSS5	Female	22876	0.0595141	0.0629307	0.0667805
trans-pQTL score	trans.score	TMPRSS5	Male	19406	0.0510324	0.0548141	0.0593856
trans-pQTL score	trans.score	TMPRSS5	AFR	812	0.0119639	0.020998	0.0384704
trans-pQTL score	trans.score	TMPRSS5	CSA	800	0.0432579	0.0595988	0.0852533
trans-pQTL score	trans.score	TMPRSS5	EUR	40172	0.0509943	0.0535238	0.0564417
Urate	urate_cleaned	TMPRSS5	All	42282	0.00211281	0.00269239	0.00331782
Urate	urate_cleaned	TMPRSS5	Female	22876	0.00435876	0.00545614	0.00657642
Urate	urate_cleaned	TMPRSS5	Male	19406	0.00366391	0.00478996	0.00582225
Urate	urate_cleaned	TMPRSS5	EUR	40172	0.00195369	0.00251099	0.00307013
Waist-to-Hip ratio	whr	LRRC38	Male	18710	4.79314e-08	1.58946e-05	0.000153283
Waist-to-Hip ratio	whr	IL15	All	42725	6.40699e-08	1.58707e-05	0.000100472
Waist-to-Hip ratio	whr	CD302	Male	19586	3.12504e-07	1.57036e-05	0.000127974
Waist-to-Hip ratio	whr	ERP29	EUR	38819	1.03322e-07	1.56958e-05	0.0001012
Sulfasalazine	A07EC01	TMSB10	All	42830	0.00209165	0.00294604	0.00370299
Sulfasalazine	A07EC01	TMSB10	Female	23144	0.00297015	0.00403962	0.00462298
Sulfasalazine	A07EC01	TMSB10	Male	19686	0.00233766	0.00404645	0.00523227
Sulfasalazine	A07EC01	TMSB10	EUR	40677	0.00364447	0.00450726	0.00530415
Date of attending assessment centre	Date_of_attending_assessment_centre	TMSB10	All	42830	0.00124403	0.00172102	0.00227876
Date of attending assessment centre	Date_of_attending_assessment_centre	TMSB10	Female	23144	0.00213006	0.00286326	0.0038287
Date of attending assessment centre	Date_of_attending_assessment_centre	TMSB10	Male	19686	0.000595644	0.00106296	0.0018094
Date of attending assessment centre	Date_of_attending_assessment_centre	TMSB10	EUR	40677	0.00148326	0.00198247	0.00248989
Forced expiratory volume in 1-second (FEV1)	Forced_expiratory_volume_in_1_second__FEV1_	TMSB10	All	42830	9.1401e-07	4.28785e-05	0.000159911
Forced expiratory volume in 1-second (FEV1)	Forced_expiratory_volume_in_1_second__FEV1_	TMSB10	Male	19686	5.49492e-08	9.78038e-06	0.000108468
Forced expiratory volume in 1-second (FEV1)	Forced_expiratory_volume_in_1_second__FEV1_	TMSB10	EUR	40677	9.57956e-05	0.000228287	0.000456233
High light scatter reticulocyte count	High_light_scatter_reticulocyte_count	TMSB10	Male	19686	3.60801e-07	3.75292e-05	0.000203238
Lymphocyte count	Lymphocyte_count	TMSB10	All	42830	8.12943e-05	0.000201506	0.000364647
Lymphocyte count	Lymphocyte_count	TMSB10	Female	23144	0.000172456	0.000432511	0.000885082
Lymphocyte count	Lymphocyte_count	TMSB10	Male	19686	0.000238389	0.000608308	0.00110093
Lymphocyte count	Lymphocyte_count	TMSB10	EUR	40677	4.59406e-05	0.00015946	0.000366835
Mean corpuscular haemoglobin concentration	Mean_corpuscular_haemoglobin_concentration	TMSB10	All	42830	3.22277e-05	0.000143793	0.000327034
Mean corpuscular haemoglobin concentration	Mean_corpuscular_haemoglobin_concentration	TMSB10	Male	19686	0.00109855	0.00184969	0.00255051
Mean corpuscular haemoglobin concentration	Mean_corpuscular_haemoglobin_concentration	TMSB10	EUR	40677	0.000139609	0.000275203	0.000473808
Mean platelet (thrombocyte) volume	Mean_platelet__thrombocyte__volume	TMSB10	All	42830	0.0152347	0.0167609	0.0182271
Mean platelet (thrombocyte) volume	Mean_platelet__thrombocyte__volume	TMSB10	Female	23144	0.018873	0.0210694	0.0234194
Mean platelet (thrombocyte) volume	Mean_platelet__thrombocyte__volume	TMSB10	Male	19686	0.0119296	0.013546	0.0158211
Mean platelet (thrombocyte) volume	Mean_platelet__thrombocyte__volume	TMSB10	CSA	804	0.0106286	0.020155	0.0333476
Mean platelet (thrombocyte) volume	Mean_platelet__thrombocyte__volume	TMSB10	EUR	40677	0.0116401	0.0129485	0.0140367
Mean sphered cell volume	Mean_sphered_cell_volume	TMSB10	All	42830	0.00171984	0.00220761	0.00283327
Mean sphered cell volume	Mean_sphered_cell_volume	TMSB10	Male	19686	0.000532328	0.000964088	0.00149052
Mean sphered cell volume	Mean_sphered_cell_volume	TMSB10	EUR	40677	0.00133467	0.00177832	0.00224899
Monocyte count	Monocyte_count	TMSB10	All	42830	0.000648786	0.000982652	0.00129932
Monocyte count	Monocyte_count	TMSB10	Female	23144	0.000807588	0.00131944	0.00202397
Monocyte count	Monocyte_count	TMSB10	Male	19686	8.26504e-05	0.000291645	0.000641906
Monocyte count	Monocyte_count	TMSB10	EUR	40677	0.000965727	0.0013333	0.00183771
Number of draws	Number_of_draws	TMSB10	All	42830	5.89368e-05	0.000185943	0.000374796
Number of draws	Number_of_draws	TMSB10	Female	23144	6.18244e-05	0.000263187	0.000538207
Number of draws	Number_of_draws	TMSB10	Male	19686	6.54036e-06	7.60505e-05	0.000262065
Number of draws	Number_of_draws	TMSB10	EUR	40677	4.43672e-06	6.763e-05	0.00019242
Particulate matter air pollution (pm10); 2007	Particulate_matter_air_pollution__pm10___2007	TMSB10	All	42830	0.00047422	0.000739462	0.0010506
Particulate matter air pollution (pm10); 2007	Particulate_matter_air_pollution__pm10___2007	TMSB10	Female	23144	0.000347711	0.000668929	0.00105805
Particulate matter air pollution (pm10); 2007	Particulate_matter_air_pollution__pm10___2007	TMSB10	EUR	40677	0.0003969	0.00066295	0.000964735
Platelet crit	Platelet_crit	TMSB10	All	42830	0.0809278	0.0844499	0.0879923
Platelet crit	Platelet_crit	TMSB10	Female	23144	0.0706385	0.0749089	0.0787697
Platelet crit	Platelet_crit	TMSB10	Male	19686	0.0607371	0.0651801	0.0695753
Platelet crit	Platelet_crit	TMSB10	AFR	830	0.0573454	0.0775789	0.101926
Platelet crit	Platelet_crit	TMSB10	CSA	804	0.088922	0.12099	0.151997
Platelet crit	Platelet_crit	TMSB10	EUR	40677	0.0711966	0.0744601	0.0775632
Pulse rate, automated reading	Pulse_rate	TMSB10	All	42830	0.000290377	0.00050457	0.000769322
Pulse rate, automated reading	Pulse_rate	TMSB10	Male	19686	0.000837861	0.00143489	0.00218644
Pulse rate, automated reading	Pulse_rate	TMSB10	EUR	40677	0.000449819	0.000703092	0.00106438
Qualifications	Qualifications	TMSB10	CSA	804	0.0269638	0.0400351	0.0550027
Red blood cell (erythrocyte) distribution width	Red_blood_cell__erythrocyte__distribution_width	TMSB10	All	42830	9.64102e-09	7.16431e-06	4.58701e-05
Spread type	Spread_type	TMSB10	EUR	40677	0.000326435	0.00055424	0.000836511
Time blood draw	Time_blood_draw	TMSB10	All	42830	0.0281745	0.0299867	0.0318359
Time blood draw	Time_blood_draw	TMSB10	Female	23144	0.0292729	0.0326207	0.0354064
Time blood draw	Time_blood_draw	TMSB10	Male	19686	0.0212401	0.0240439	0.026455
Time blood draw	Time_blood_draw	TMSB10	AFR	830	0.0299402	0.0438813	0.0591178
Time blood draw	Time_blood_draw	TMSB10	CSA	804	0.00195666	0.00753781	0.0164036
Time blood draw	Time_blood_draw	TMSB10	EUR	40677	0.0260935	0.0281422	0.0299448
White blood cell (leukocyte) count	White_blood_cell__leukocyte__count	TMSB10	All	42830	0.00249736	0.00320972	0.00394686
White blood cell (leukocyte) count	White_blood_cell__leukocyte__count	TMSB10	Female	23144	0.00214049	0.0029934	0.00394785
White blood cell (leukocyte) count	White_blood_cell__leukocyte__count	TMSB10	Male	19686	0.0026339	0.00360193	0.00481301
White blood cell (leukocyte) count	White_blood_cell__leukocyte__count	TMSB10	CSA	804	0.00427582	0.012149	0.0256974
White blood cell (leukocyte) count	White_blood_cell__leukocyte__count	TMSB10	EUR	40677	0.00230772	0.00295589	0.00370144
Age	age	TMSB10	All	42830	0.0013922	0.00189207	0.00241098
Age	age	TMSB10	Female	23144	0.000336822	0.000761397	0.00132678
Age	age	TMSB10	Male	19686	0.00228332	0.00325377	0.00435115
Age	age	TMSB10	EUR	40677	0.000894923	0.00126389	0.0017345
Lymphoid leukemia, chronic	bin_204.12	TMSB10	All	42830	0.000649767	0.00135822	0.00156486
Lymphoid leukemia, chronic	bin_204.12	TMSB10	Male	19686	0.000285246	0.00196607	0.00292956
Lymphoid leukemia, chronic	bin_204.12	TMSB10	EUR	40677	0.000128421	0.000343958	0.000434436
Body mass index	bmi	SIGLEC8	All	40763	2.17396e-05	0.000110254	0.000296257
Body mass index	bmi	TMSB10	Female	23144	0.00137989	0.00193673	0.00268989
Body mass index	bmi	TMSB10	Male	19686	0.000283086	0.000661122	0.00102389
Body mass index	bmi	TMSB10	EUR	40677	0.00066271	0.00101051	0.00136796
Centre	centre	TMSB10	All	42830	0.0159967	0.0175575	0.0190997
Centre	centre	TMSB10	Female	23144	0.013044	0.0150185	0.0166139
Centre	centre	TMSB10	Male	19686	0.0159729	0.0182058	0.020078
Centre	centre	TMSB10	EUR	40677	0.0147622	0.0159232	0.0173533
IGF-1	igf1_cleaned	TMSB10	Male	19686	1.63449e-05	0.000157824	0.000471226
IGF-1	igf1_cleaned	TMSB10	EUR	40677	0.000264799	0.000446121	0.000750654
Alkaline phosphatase	log_alp_cleaned	TMSB10	All	42830	3.35909e-05	0.000141243	0.000296775
Alkaline phosphatase	log_alp_cleaned	TMSB10	Female	23144	1.43278e-07	2.7529e-05	0.000161087
Alkaline phosphatase	log_alp_cleaned	TMSB10	EUR	40677	1.1269e-05	8.85591e-05	0.000238637
C-reactive protein	log_crp_cleaned	TMSB10	All	42830	0.000639016	0.000975206	0.00137801
C-reactive protein	log_crp_cleaned	TMSB10	Female	23144	0.00184897	0.00253579	0.00340943
C-reactive protein	log_crp_cleaned	TMSB10	Male	19686	0.00158157	0.00230424	0.00323112
C-reactive protein	log_crp_cleaned	TMSB10	AFR	830	0.00708632	0.0140531	0.0282785
C-reactive protein	log_crp_cleaned	TMSB10	CSA	804	0.00166694	0.00626243	0.0161852
C-reactive protein	log_crp_cleaned	TMSB10	EUR	40677	0.00124003	0.00169418	0.00221247
Cystatin C	log_cysc_cleaned	TMSB10	All	42830	0.025828	0.0273737	0.029626
Cystatin C	log_cysc_cleaned	TMSB10	Female	23144	0.0203584	0.0226637	0.0247514
Cystatin C	log_cysc_cleaned	TMSB10	Male	19686	0.0173919	0.0195539	0.0218291
Cystatin C	log_cysc_cleaned	TMSB10	AFR	830	0.0264202	0.0418973	0.0583411
Cystatin C	log_cysc_cleaned	TMSB10	CSA	804	0.0276517	0.0439753	0.0575875
Cystatin C	log_cysc_cleaned	TMSB10	EUR	40677	0.0212936	0.0230295	0.0245999
Triglycerides	log_total_tg_cleaned	TMSB10	All	42830	0.00967437	0.0107913	0.0121292
Triglycerides	log_total_tg_cleaned	TMSB10	Female	23144	0.00711392	0.00854991	0.00987404
Triglycerides	log_total_tg_cleaned	TMSB10	Male	19686	0.0042605	0.00547327	0.00686397
Triglycerides	log_total_tg_cleaned	TMSB10	CSA	804	0.0117561	0.0228919	0.0412018
Triglycerides	log_total_tg_cleaned	TMSB10	EUR	40677	0.00562781	0.00644202	0.00736795
Ancestry	pop	TMSB10	Female	23144	0.00192374	0.0026083	0.00333231
Total protein	total_prot_cleaned	TMSB10	All	42830	0.00523129	0.00608282	0.00706215
Total protein	total_prot_cleaned	TMSB10	Female	23144	0.00420834	0.00529981	0.00654122
Total protein	total_prot_cleaned	TMSB10	Male	19686	0.00258776	0.00361926	0.0044777
Total protein	total_prot_cleaned	TMSB10	EUR	40677	0.00414461	0.00490223	0.00577755
trans-pQTL score	trans.score	TMSB10	All	42830	0.00716092	0.0081517	0.0091285
trans-pQTL score	trans.score	TMSB10	Female	23144	0.00630759	0.00788334	0.0093353
trans-pQTL score	trans.score	TMSB10	Male	19686	0.0118997	0.0138761	0.0160006
trans-pQTL score	trans.score	TMSB10	AFR	830	1.05371e-06	0.000464541	0.00463228
trans-pQTL score	trans.score	TMSB10	EUR	40677	0.00676401	0.00774914	0.00883631
Urate	urate_cleaned	TMSB10	All	42830	0.000126516	0.000291162	0.000548046
Urate	urate_cleaned	TMSB10	Female	23144	0.000220668	0.000534603	0.000953594
Urate	urate_cleaned	TMSB10	Male	19686	0.00236031	0.00308195	0.00400596
Urate	urate_cleaned	TMSB10	EUR	40677	0.000799582	0.00120018	0.00162796
Waist-to-Hip ratio	whr	VWA1	Male	19824	6.53149e-08	1.54263e-05	0.000114121
Prednisolone	A07EA01	TNC	All	42843	0.00144558	0.00196229	0.00246407
Prednisolone	A07EA01	TNC	Female	23157	1.88378e-05	0.000187678	0.000453377
Prednisolone	A07EA01	TNC	EUR	40694	0.000680021	0.00114774	0.00153803
Sulfasalazine	A07EC01	TNC	Female	23157	0.00145181	0.00203473	0.00254471
Metformin	A10BA02	TNC	All	42843	1.40487e-05	0.000100266	0.000293852
Warfarin	B01AA03	TNC	All	42843	0.00171421	0.00215352	0.00273089
Warfarin	B01AA03	TNC	Male	19686	0.00533172	0.00672132	0.00794713
Warfarin	B01AA03	TNC	EUR	40694	0.000640396	0.00100767	0.00140868
Digoxin	C01AA05	TNC	Female	23157	2.60986e-07	4.73221e-05	0.000288272
Simvastatin	C10AA01	TNC	All	42843	0.000352794	0.000585352	0.000977684
Simvastatin	C10AA01	TNC	Male	19686	0.00266522	0.00363147	0.00473474
Simvastatin	C10AA01	TNC	EUR	40694	0.000711361	0.000988822	0.00133226
Heel bone mineral density (BMD) T-score, automated	Heel_bone_mineral_density__BMD__T_score__automated	TNC	All	42843	4.53668e-09	4.36957e-06	3.83662e-05
Heel bone mineral density (BMD) T-score, automated	Heel_bone_mineral_density__BMD__T_score__automated	TNC	Female	23157	0.000991136	0.00150148	0.002028
Heel bone mineral density (BMD) T-score, automated	Heel_bone_mineral_density__BMD__T_score__automated	TNC	EUR	40694	6.27437e-05	0.000184639	0.000403962
High light scatter reticulocyte count	High_light_scatter_reticulocyte_count	TNC	All	42843	0.000116793	0.000272444	0.000488562
Lymphocyte percentage	Lymphocyte_percentage	TNC	All	42843	0.00522057	0.00629457	0.00724016
Lymphocyte percentage	Lymphocyte_percentage	TNC	Female	23157	0.00582454	0.00700897	0.00819233
Lymphocyte percentage	Lymphocyte_percentage	TNC	Male	19686	0.00377317	0.00507561	0.00609035
Lymphocyte percentage	Lymphocyte_percentage	TNC	CSA	805	0.0143897	0.0259975	0.0415959
Lymphocyte percentage	Lymphocyte_percentage	TNC	EUR	40694	0.00530258	0.00617483	0.00708721
Mean corpuscular haemoglobin concentration	Mean_corpuscular_haemoglobin_concentration	TNC	All	42843	0.000275239	0.000506714	0.000814317
Mean corpuscular haemoglobin concentration	Mean_corpuscular_haemoglobin_concentration	TNC	Female	23157	0.00060941	0.00103692	0.00159108
Pulse rate, automated reading	Pulse_rate	TNC	All	42843	0.00212776	0.00270308	0.00329892
Pulse rate, automated reading	Pulse_rate	TNC	Female	23157	0.000848992	0.00130363	0.00190845
Pulse rate, automated reading	Pulse_rate	TNC	Male	19686	0.00118505	0.00183602	0.00254337
Pulse rate, automated reading	Pulse_rate	TNC	EUR	40694	0.00118106	0.00159188	0.00212171
Red blood cell (erythrocyte) distribution width	Red_blood_cell__erythrocyte__distribution_width	TNC	EUR	40694	3.43234e-05	0.000162616	0.000347499
Time blood draw	Time_blood_draw	TNC	Male	19686	0.00231693	0.00300971	0.00404018
Time blood draw	Time_blood_draw	TNC	EUR	40694	0.000505982	0.000810063	0.00118522
Weight change compared with 1 year ago	Weight_change_compared_with_1_year_ago	TNC	Female	23157	0.00132817	0.00209321	0.0026437
White blood cell (leukocyte) count	White_blood_cell__leukocyte__count	TNC	All	42843	0.000220701	0.000432469	0.000705111
White blood cell (leukocyte) count	White_blood_cell__leukocyte__count	TNC	Male	19686	0.00190712	0.00263895	0.00366612
White blood cell (leukocyte) count	White_blood_cell__leukocyte__count	TNC	EUR	40694	0.000269148	0.000511004	0.000813919
Age	age	TNC	Female	23157	0.00336631	0.00434263	0.00559796
Albumin	albumin_cleaned	TNC	All	42843	0.00905077	0.0101755	0.0113571
Albumin	albumin_cleaned	TNC	Female	23157	0.00684034	0.00812226	0.00963238
Albumin	albumin_cleaned	TNC	Male	19686	0.00607423	0.00749918	0.00884767
Albumin	albumin_cleaned	TNC	CSA	805	0.00448737	0.0109587	0.0221488
Albumin	albumin_cleaned	TNC	EUR	40694	0.00712567	0.00802877	0.00904975
Alcohol consumption	alcohol	TNC	All	42843	0.00444735	0.00519778	0.00614537
Alcohol consumption	alcohol	TNC	Female	23157	0.00833346	0.00955605	0.0110809
Alcohol consumption	alcohol	TNC	Male	19686	0.0014486	0.00214253	0.00302426
Alcohol consumption	alcohol	TNC	EUR	40694	0.0032201	0.0040283	0.00474496
Atrial fibrillation and flutter	bin_427.2	TNC	All	42843	0.000417618	0.000668128	0.00100482
Atrial fibrillation and flutter	bin_427.2	TNC	Female	23157	0.000284254	0.000676726	0.0011849
Atrial fibrillation and flutter	bin_427.2	TNC	EUR	40694	0.000664392	0.00101101	0.0014532
Asthma	bin_495	TNC	Male	19686	9.66939e-05	0.000333325	0.000679753
Body mass index	bmi	CD6	All	43162	1.71533e-05	0.000108739	0.000281472
Body mass index	bmi	TNC	Female	23157	0.00429904	0.00540107	0.00657219
Body mass index	bmi	TNC	Male	19686	0.00342325	0.00441725	0.005661
Body mass index	bmi	TNC	EUR	40694	0.00898173	0.0102058	0.0113632
cis-pQTL score	cis.score	TNC	All	42843	0.0350183	0.0375302	0.0395444
cis-pQTL score	cis.score	TNC	Female	23157	0.0368204	0.0389887	0.0420371
cis-pQTL score	cis.score	TNC	Male	19686	0.0269244	0.0294402	0.0329127
cis-pQTL score	cis.score	TNC	AFR	832	0.0853041	0.10831	0.130655
cis-pQTL score	cis.score	TNC	CSA	805	0.0127719	0.0254943	0.0397718
cis-pQTL score	cis.score	TNC	EUR	40694	0.032029	0.0341763	0.0363647
Glycated haemoglobin (HbA1c)	hba1c_cleaned	TNC	All	42843	0.00309538	0.00379369	0.00452342
Glycated haemoglobin (HbA1c)	hba1c_cleaned	TNC	Male	19686	0.00856781	0.0104881	0.0121919
Glycated haemoglobin (HbA1c)	hba1c_cleaned	TNC	EUR	40694	0.00274451	0.00333901	0.00408982
HDL cholesterol	hdl_chol_cleaned	TNC	All	42843	0.000435651	0.000689439	0.000985768
HDL cholesterol	hdl_chol_cleaned	TNC	Female	23157	0.000722559	0.00110738	0.00171381
Alkaline phosphatase	log_alp_cleaned	TNC	All	42843	0.0233855	0.0251503	0.0268019
Alkaline phosphatase	log_alp_cleaned	TNC	Female	23157	0.0124183	0.0142665	0.0160673
Alkaline phosphatase	log_alp_cleaned	TNC	Male	19686	0.0130196	0.0148436	0.0166618
Alkaline phosphatase	log_alp_cleaned	TNC	EUR	40694	0.0225505	0.0245009	0.0265728
Alanine aminotransferase	log_alt_cleaned	TNC	All	42843	0.00307182	0.00391833	0.00477755
Alanine aminotransferase	log_alt_cleaned	TNC	Female	23157	0.00425067	0.00525227	0.00643029
Alanine aminotransferase	log_alt_cleaned	TNC	Male	19686	0.00212361	0.00298799	0.0039319
Alanine aminotransferase	log_alt_cleaned	TNC	EUR	40694	0.00245542	0.00296231	0.00354293
C-reactive protein	log_crp_cleaned	TNC	All	42843	0.00235089	0.00298578	0.00359672
C-reactive protein	log_crp_cleaned	TNC	Female	23157	0.0023249	0.00324854	0.00402433
C-reactive protein	log_crp_cleaned	TNC	Male	19686	0.00443847	0.00588656	0.0069879
C-reactive protein	log_crp_cleaned	TNC	AFR	832	0.00543607	0.0125135	0.0233263
C-reactive protein	log_crp_cleaned	TNC	EUR	40694	0.00341493	0.00410722	0.0049906
Cystatin C	log_cysc_cleaned	TNC	All	42843	0.00275708	0.00331223	0.00399681
Cystatin C	log_cysc_cleaned	TNC	Female	23157	0.00239109	0.00302906	0.00408026
Cystatin C	log_cysc_cleaned	TNC	Male	19686	0.00405068	0.00529542	0.00640125
Cystatin C	log_cysc_cleaned	TNC	CSA	805	2.78081e-07	0.000305417	0.00263937
Cystatin C	log_cysc_cleaned	TNC	EUR	40694	0.00403205	0.00476154	0.00561556
Gamma glutamyltransferase	log_ggt_cleaned	TNC	Male	19686	0.000184088	0.000463933	0.00099167
Gamma glutamyltransferase	log_ggt_cleaned	TNC	EUR	40694	4.44841e-05	0.000143528	0.000324091
Triglycerides	log_total_tg_cleaned	TNC	Male	19686	0.00219194	0.0030072	0.00417653
Triglycerides	log_total_tg_cleaned	TNC	EUR	40694	0.000716421	0.00105666	0.00139177
Ancestry	pop	TNC	All	42843	0.00526489	0.00618017	0.00730045
Ancestry	pop	TNC	Female	23157	0.00594344	0.00741652	0.00893416
Ancestry	pop	TNC	Male	19686	0.00424654	0.00572117	0.00711924
SHBG	shbg_cleaned	TNC	All	42843	0.00101127	0.00143599	0.00198312
SHBG	shbg_cleaned	TNC	Female	23157	0.00158644	0.00226129	0.0030338
SHBG	shbg_cleaned	TNC	Male	19686	2.10854e-07	2.73455e-05	0.000180316
SHBG	shbg_cleaned	TNC	AFR	832	0.0076385	0.0166723	0.0296821
SHBG	shbg_cleaned	TNC	EUR	40694	0.000911078	0.0012599	0.00167235
Total protein	total_prot_cleaned	TNC	All	42843	0.00461154	0.00546522	0.0061889
Total protein	total_prot_cleaned	TNC	Female	23157	0.00359576	0.00445824	0.00549807
Total protein	total_prot_cleaned	TNC	EUR	40694	0.00472112	0.0056939	0.00655533
trans-pQTL score	trans.score	TNC	All	42843	0.109493	0.113092	0.116737
trans-pQTL score	trans.score	TNC	Female	23157	0.114877	0.118966	0.124361
trans-pQTL score	trans.score	TNC	Male	19686	0.0970835	0.102093	0.106367
trans-pQTL score	trans.score	TNC	CSA	805	0.0763311	0.0993123	0.12988
trans-pQTL score	trans.score	TNC	EUR	40694	0.118474	0.121997	0.125221
Urea	urea_cleaned	TNC	All	42843	0.000608314	0.000952139	0.00134203
Urea	urea_cleaned	TNC	EUR	40694	0.00120782	0.00157878	0.00206751
Waist-to-Hip ratio	whr	CCL21	Female	23217	3.55055e-08	1.50921e-05	9.93566e-05
Acetylsalicylic Acid	A01AD05	TNF	Male	19274	0.000106441	0.000317349	0.000648988
Metformin	A10BA02	TNF	EUR	39845	0.000203928	0.00037407	0.000590665
Eosinophill percentage	Eosinophill_percentage	TNF	Female	22679	0.000463243	0.00085047	0.00130243
Eosinophill percentage	Eosinophill_percentage	TNF	EUR	39845	0.000119902	0.000305133	0.000507295
Levothyroxine	H03AA01	TNF	EUR	39845	1.62624e-08	3.93245e-06	4.44505e-05
Haemoglobin concentration	Haemoglobin_concentration	TNF	All	41953	0.000224111	0.000426761	0.000697579
Haemoglobin concentration	Haemoglobin_concentration	TNF	Female	22679	0.000613156	0.00108586	0.00164916
Haemoglobin concentration	Haemoglobin_concentration	TNF	EUR	39845	0.000140605	0.000305529	0.000526604
Adalimumab	L04AB04	TNF	All	41953	0.00498696	0.00865663	0.00949114
Adalimumab	L04AB04	TNF	Female	22679	0.00456539	0.00964508	0.0098466
Adalimumab	L04AB04	TNF	Male	19274	8.25543e-05	9.3714e-05	0.000105159
Adalimumab	L04AB04	TNF	EUR	39845	0.00010519	0.000839425	0.00197532
Long-standing illness, disability or infirmity	Long_standing_illness__disability_or_infirmity	TNF	Female	22679	0.0023019	0.00301486	0.00404361
Long-standing illness, disability or infirmity	Long_standing_illness__disability_or_infirmity	TNF	EUR	39845	0.000119621	0.000260693	0.000466646
Lymphocyte count	Lymphocyte_count	TNF	All	41953	0.00114623	0.00155026	0.0020828
Lymphocyte count	Lymphocyte_count	TNF	Female	22679	0.00253857	0.00331135	0.00425865
Mean corpuscular volume	Mean_corpuscular_volume	TNF	All	41953	0.000772939	0.00106418	0.00150471
Mean corpuscular volume	Mean_corpuscular_volume	TNF	Female	22679	0.00134016	0.00197147	0.00274429
Mean corpuscular volume	Mean_corpuscular_volume	TNF	EUR	39845	0.000611371	0.000938071	0.00136191
Mean platelet (thrombocyte) volume	Mean_platelet__thrombocyte__volume	TNF	All	41953	0.000427198	0.000697397	0.00103664
Mean platelet (thrombocyte) volume	Mean_platelet__thrombocyte__volume	TNF	Female	22679	4.03307e-05	0.000221882	0.000516281
Mean platelet (thrombocyte) volume	Mean_platelet__thrombocyte__volume	TNF	EUR	39845	0.00017018	0.000396244	0.000653074
Monocyte percentage	Monocyte_percentage	TNF	All	41953	0.00156006	0.00198749	0.00246534
Monocyte percentage	Monocyte_percentage	TNF	Female	22679	0.00283458	0.0037545	0.00480674
Monocyte percentage	Monocyte_percentage	TNF	EUR	39845	0.00138135	0.00181767	0.00238543
Peak expiratory flow (PEF)	Peak_expiratory_flow__PEF_	TNF	All	41953	0.000120216	0.000256613	0.00044938
Peak expiratory flow (PEF)	Peak_expiratory_flow__PEF_	TNF	Female	22679	4.23488e-05	0.000221898	0.00057152
Peak expiratory flow (PEF)	Peak_expiratory_flow__PEF_	TNF	EUR	39845	7.76736e-09	3.15984e-06	5.00781e-05
Platelet crit	Platelet_crit	TNF	All	41953	0.00258703	0.00317862	0.00386819
Platelet crit	Platelet_crit	TNF	Female	22679	0.00263969	0.00359449	0.00442187
Platelet crit	Platelet_crit	TNF	Male	19274	0.0034095	0.00439962	0.00545287
Platelet crit	Platelet_crit	TNF	EUR	39845	0.00160008	0.00199175	0.00257438
Platelet distribution width	Platelet_distribution_width	TNF	All	41953	0.000367995	0.000617237	0.000991499
Platelet distribution width	Platelet_distribution_width	TNF	Female	22679	0.0019034	0.00262086	0.00348845
Platelet distribution width	Platelet_distribution_width	TNF	Male	19274	0.00187395	0.00259695	0.00330813
Platelet distribution width	Platelet_distribution_width	TNF	EUR	39845	0.000888583	0.00119404	0.0016053
Time blood draw	Time_blood_draw	TNF	All	41953	0.00437697	0.00527776	0.00621345
Time blood draw	Time_blood_draw	TNF	Female	22679	0.00209466	0.00288178	0.00388352
Time blood draw	Time_blood_draw	TNF	Male	19274	0.00157863	0.002291	0.00313758
Time blood draw	Time_blood_draw	TNF	EUR	39845	0.00260195	0.0032574	0.00392662
Total Lean Mass (g)	Total_Lean_Mass__g_	TNF	All	41953	0.000977739	0.00127206	0.00165879
Total Lean Mass (g)	Total_Lean_Mass__g_	TNF	EUR	39845	0.00201187	0.00252277	0.0032063
Age	age	TNF	All	41953	0.000746844	0.0011018	0.00154624
Age	age	TNF	Female	22679	0.00212081	0.00300326	0.00379895
Age	age	TNF	EUR	39845	0.00104729	0.00144741	0.00191159
Albumin	albumin_cleaned	TNF	All	41953	0.00258473	0.00336762	0.00410081
Albumin	albumin_cleaned	TNF	Female	22679	0.000769914	0.00127934	0.00182511
Albumin	albumin_cleaned	TNF	EUR	39845	0.00198766	0.00255257	0.00317161
Lymphoid leukemia, chronic	bin_204.12	TNF	All	41953	0.00133261	0.00206097	0.0025098
Lymphoid leukemia, chronic	bin_204.12	TNF	EUR	39845	0.00158892	0.00251138	0.00272343
Allergic rhinitis	bin_476	TNF	AFR	812	5.93215e-05	0.00183372	0.00452295
Systemic lupus erythematosus	bin_695.42	TNF	All	41953	0.00130129	0.00174227	0.00221815
Systemic lupus erythematosus	bin_695.42	TNF	Female	22679	0.000755707	0.00126192	0.0019358
Systemic lupus erythematosus	bin_695.42	TNF	EUR	39845	0.000556214	0.00100465	0.00139748
Sarcoidosis	bin_697	TNF	Male	19274	3.33703e-05	0.000228729	0.000537355
Sicca syndrome	bin_709.2	TNF	Female	22679	0.00138061	0.00233194	0.00293478
Sicca syndrome	bin_709.2	TNF	EUR	39845	0.000276918	0.00054837	0.000815318
Rheumatoid arthritis	bin_714.1	TNF	All	41953	0.000212966	0.000494076	0.000860843
Rheumatoid arthritis	bin_714.1	TNF	EUR	39845	0.00102681	0.00170408	0.00230687
cis-pQTL score	cis.score	TNF	All	41953	0.00613537	0.00805215	0.00931166
cis-pQTL score	cis.score	TNF	Female	22679	0.00717948	0.0102459	0.0140375
cis-pQTL score	cis.score	TNF	Male	19274	0.00609802	0.00863524	0.00999896
cis-pQTL score	cis.score	TNF	EUR	39845	0.00803956	0.0104618	0.0116499
HDL cholesterol	hdl_chol_cleaned	TNF	All	41953	0.00598072	0.00704102	0.00799967
HDL cholesterol	hdl_chol_cleaned	TNF	Female	22679	0.00637092	0.00761807	0.00931762
HDL cholesterol	hdl_chol_cleaned	TNF	Male	19274	0.00345138	0.00466692	0.00576756
HDL cholesterol	hdl_chol_cleaned	TNF	EUR	39845	0.00507609	0.00599574	0.00711189
IGF-1	igf1_cleaned	TNF	All	41953	0.00112075	0.00160313	0.00206213
IGF-1	igf1_cleaned	TNF	Female	22679	0.000759892	0.00122077	0.00188722
IGF-1	igf1_cleaned	TNF	Male	19274	0.00224593	0.00310439	0.00410062
IGF-1	igf1_cleaned	TNF	EUR	39845	0.000804553	0.00113119	0.00158159
Alkaline phosphatase	log_alp_cleaned	TNF	All	41953	0.00221252	0.00274838	0.00335424
Alkaline phosphatase	log_alp_cleaned	TNF	Female	22679	0.00251841	0.00346904	0.00449606
Alkaline phosphatase	log_alp_cleaned	TNF	Male	19274	0.00195353	0.0027508	0.00376965
Alkaline phosphatase	log_alp_cleaned	TNF	EUR	39845	0.00249092	0.00311735	0.00372485
Aspartate aminotransferase	log_ast_cleaned	TNF	All	41953	0.0101544	0.0111822	0.0123063
Aspartate aminotransferase	log_ast_cleaned	TNF	Female	22679	0.00785462	0.00921468	0.0109287
Aspartate aminotransferase	log_ast_cleaned	TNF	Male	19274	0.00403638	0.00528264	0.00655594
Aspartate aminotransferase	log_ast_cleaned	TNF	EUR	39845	0.00694618	0.00804371	0.00891458
C-reactive protein	log_crp_cleaned	TNF	All	41953	0.00562603	0.00653084	0.00751005
C-reactive protein	log_crp_cleaned	TNF	Female	22679	0.00403203	0.0051222	0.00641077
C-reactive protein	log_crp_cleaned	TNF	Male	19274	0.0174351	0.019858	0.0226417
C-reactive protein	log_crp_cleaned	TNF	CSA	789	0.012744	0.0241495	0.0374829
C-reactive protein	log_crp_cleaned	TNF	EUR	39845	0.00704887	0.00815888	0.00932924
Cystatin C	log_cysc_cleaned	TNF	All	41953	0.0968047	0.100138	0.103443
Cystatin C	log_cysc_cleaned	TNF	Female	22679	0.0911347	0.0955904	0.100198
Cystatin C	log_cysc_cleaned	TNF	Male	19274	0.114372	0.120526	0.125856
Cystatin C	log_cysc_cleaned	TNF	AFR	812	0.101049	0.128253	0.15397
Cystatin C	log_cysc_cleaned	TNF	CSA	789	0.0881042	0.110505	0.134904
Cystatin C	log_cysc_cleaned	TNF	EUR	39845	0.089976	0.0929799	0.0961547
Testosterone	log_testo_cleaned	TNF	All	41953	0.00149824	0.00194593	0.00248064
Testosterone	log_testo_cleaned	TNF	EUR	39845	0.00134995	0.00177724	0.00235179
Triglycerides	log_total_tg_cleaned	TNF	All	41953	0.00358946	0.00434683	0.00497989
Triglycerides	log_total_tg_cleaned	TNF	Female	22679	0.000234847	0.000516672	0.000871851
Triglycerides	log_total_tg_cleaned	TNF	Male	19274	0.00122107	0.00182538	0.00258566
Triglycerides	log_total_tg_cleaned	TNF	EUR	39845	0.00110472	0.00144452	0.00194983
Phosphate	phos_cleaned	TNF	All	41953	0.00103847	0.00142224	0.00184993
Phosphate	phos_cleaned	TNF	Female	22679	0.00121469	0.00177116	0.00239107
Phosphate	phos_cleaned	TNF	EUR	39845	0.000826372	0.00124831	0.00169973
Total protein	total_prot_cleaned	TNF	All	41953	0.00481123	0.00558902	0.00642607
Total protein	total_prot_cleaned	TNF	Female	22679	0.00933222	0.0107656	0.0123421
Total protein	total_prot_cleaned	TNF	AFR	812	8.0228e-06	0.00160974	0.00682442
Total protein	total_prot_cleaned	TNF	EUR	39845	0.00330768	0.00389112	0.0046962
trans-pQTL score	trans.score	TNF	All	41953	0.0152504	0.0169642	0.0186501
trans-pQTL score	trans.score	TNF	Female	22679	0.012695	0.0146475	0.0162986
trans-pQTL score	trans.score	TNF	Male	19274	0.0121957	0.0140272	0.0159367
trans-pQTL score	trans.score	TNF	CSA	789	0.00182033	0.00692646	0.0148405
trans-pQTL score	trans.score	TNF	EUR	39845	0.0152434	0.0166644	0.017987
Date of attending assessment centre	Date_of_attending_assessment_centre	TNFAIP2	All	41706	0.00667703	0.00783778	0.008879
Date of attending assessment centre	Date_of_attending_assessment_centre	TNFAIP2	Female	22544	0.00421896	0.00526231	0.00651038
Date of attending assessment centre	Date_of_attending_assessment_centre	TNFAIP2	Male	19162	0.00281868	0.0036367	0.0047283
Date of attending assessment centre	Date_of_attending_assessment_centre	TNFAIP2	EUR	39589	0.00503642	0.0058518	0.00693223
Lymphocyte percentage	Lymphocyte_percentage	TNFAIP2	All	41706	0.00091699	0.00130457	0.0017827
Lymphocyte percentage	Lymphocyte_percentage	TNFAIP2	Female	22544	8.00883e-05	0.000311448	0.000746906
Lymphocyte percentage	Lymphocyte_percentage	TNFAIP2	Male	19162	0.000475642	0.000961299	0.00176502
Lymphocyte percentage	Lymphocyte_percentage	TNFAIP2	EUR	39589	0.00127953	0.00171938	0.00222207
Mean platelet (thrombocyte) volume	Mean_platelet__thrombocyte__volume	TNFAIP2	All	41706	0.0208604	0.022542	0.0238597
Mean platelet (thrombocyte) volume	Mean_platelet__thrombocyte__volume	TNFAIP2	Female	22544	0.0174702	0.0198433	0.021695
Mean platelet (thrombocyte) volume	Mean_platelet__thrombocyte__volume	TNFAIP2	Male	19162	0.0149304	0.0166865	0.0189189
Mean platelet (thrombocyte) volume	Mean_platelet__thrombocyte__volume	TNFAIP2	CSA	786	0.036911	0.0571435	0.0768934
Mean platelet (thrombocyte) volume	Mean_platelet__thrombocyte__volume	TNFAIP2	EUR	39589	0.0209981	0.0229057	0.0246106
Mean sphered cell volume	Mean_sphered_cell_volume	TNFAIP2	All	41706	0.000222901	0.000389869	0.000642695
Monocyte count	Monocyte_count	TNFAIP2	All	41706	0.00118668	0.00156042	0.00193088
Monocyte count	Monocyte_count	TNFAIP2	Female	22544	0.000823024	0.00140753	0.00206903
Monocyte count	Monocyte_count	TNFAIP2	Male	19162	0.000901403	0.0015538	0.00221678
Monocyte count	Monocyte_count	TNFAIP2	EUR	39589	0.000749355	0.00107623	0.00153825
Number of draws	Number_of_draws	TNFAIP2	All	41706	1.40922e-05	9.96444e-05	0.000243583
Number of draws	Number_of_draws	TNFAIP2	Female	22544	0.000149659	0.000398281	0.000699017
Number of draws	Number_of_draws	TNFAIP2	Male	19162	1.61254e-07	3.61325e-05	0.000213909
Number of draws	Number_of_draws	TNFAIP2	EUR	39589	5.03011e-08	9.83486e-06	6.40414e-05
Particulate matter air pollution (pm10); 2007	Particulate_matter_air_pollution__pm10___2007	TNFAIP2	All	41706	0.000213644	0.000436373	0.000701587
Particulate matter air pollution (pm10); 2007	Particulate_matter_air_pollution__pm10___2007	TNFAIP2	Female	22544	3.5062e-07	6.60769e-05	0.000263716
Particulate matter air pollution (pm10); 2007	Particulate_matter_air_pollution__pm10___2007	TNFAIP2	Male	19162	4.08889e-06	0.000147194	0.000412249
Particulate matter air pollution (pm10); 2007	Particulate_matter_air_pollution__pm10___2007	TNFAIP2	EUR	39589	0.000402442	0.000677254	0.00103642
Platelet crit	Platelet_crit	TNFAIP2	All	41706	0.0384683	0.0413607	0.0435958
Platelet crit	Platelet_crit	TNFAIP2	Female	22544	0.0318416	0.0349419	0.0381378
Platelet crit	Platelet_crit	TNFAIP2	Male	19162	0.0385441	0.0419122	0.0454696
Platelet crit	Platelet_crit	TNFAIP2	AFR	822	0.00297706	0.00894572	0.022376
Platelet crit	Platelet_crit	TNFAIP2	CSA	786	0.0112742	0.0252886	0.0528248
Platelet crit	Platelet_crit	TNFAIP2	EUR	39589	0.0406814	0.0428919	0.0457966
Pulse rate, automated reading	Pulse_rate	TNFAIP2	All	41706	0.00103393	0.00144235	0.00192367
Pulse rate, automated reading	Pulse_rate	TNFAIP2	Female	22544	0.000371027	0.000757495	0.00126362
Pulse rate, automated reading	Pulse_rate	TNFAIP2	Male	19162	0.00247299	0.00345867	0.00454563
Pulse rate, automated reading	Pulse_rate	TNFAIP2	EUR	39589	0.00143387	0.0020129	0.00257902
Red blood cell (erythrocyte) distribution width	Red_blood_cell__erythrocyte__distribution_width	TNFAIP2	Male	19162	0.000277435	0.000637665	0.00109824
Spread type	Spread_type	TNFAIP2	EUR	39589	0.000540475	0.000808659	0.00107635
Time blood draw	Time_blood_draw	TNFAIP2	All	41706	0.00655986	0.00750186	0.0085078
Time blood draw	Time_blood_draw	TNFAIP2	Female	22544	0.004704	0.0059032	0.00732173
Time blood draw	Time_blood_draw	TNFAIP2	Male	19162	0.00577979	0.0069757	0.00852948
Time blood draw	Time_blood_draw	TNFAIP2	EUR	39589	0.00627638	0.00720024	0.00835858
White blood cell (leukocyte) count	White_blood_cell__leukocyte__count	TNFAIP2	All	41706	0.00152921	0.00200548	0.0025204
White blood cell (leukocyte) count	White_blood_cell__leukocyte__count	TNFAIP2	Female	22544	0.00251328	0.00336847	0.0042975
White blood cell (leukocyte) count	White_blood_cell__leukocyte__count	TNFAIP2	Male	19162	0.00411336	0.00539872	0.00694251
White blood cell (leukocyte) count	White_blood_cell__leukocyte__count	TNFAIP2	CSA	786	0.000666752	0.00431871	0.0116017
White blood cell (leukocyte) count	White_blood_cell__leukocyte__count	TNFAIP2	EUR	39589	0.00162184	0.00219104	0.00278322
Age	age	TNFAIP2	All	41706	0.00148653	0.00197561	0.00252978
Age	age	TNFAIP2	Female	22544	0.00210266	0.00291474	0.00377664
Age	age	TNFAIP2	EUR	39589	0.00368677	0.00439189	0.00523096
Disorder of skin and subcutaneous tissue NOS	bin_689	TNFAIP2	AFR	822	4.31264e-05	9.01366e-05	0.000175737
Centre	centre	TNFAIP2	All	41706	0.0185173	0.0202475	0.0221706
Centre	centre	TNFAIP2	Female	22544	0.0180276	0.0203548	0.0222519
Centre	centre	TNFAIP2	Male	19162	0.0221632	0.0244773	0.0265221
Centre	centre	TNFAIP2	EUR	39589	0.0137652	0.0149796	0.0163386
cis-pQTL score	cis.score	TNFAIP2	All	41706	0.0027543	0.00359881	0.00438566
cis-pQTL score	cis.score	TNFAIP2	Female	22544	0.00443378	0.00591484	0.00762802
cis-pQTL score	cis.score	TNFAIP2	Male	19162	0.00196292	0.00287189	0.0041011
cis-pQTL score	cis.score	TNFAIP2	EUR	39589	0.00353425	0.00459137	0.00562236
Alkaline phosphatase	log_alp_cleaned	TNFAIP2	All	41706	0.000794424	0.00124724	0.0016952
Alkaline phosphatase	log_alp_cleaned	TNFAIP2	Female	22544	0.0019109	0.00280879	0.0037503
Alkaline phosphatase	log_alp_cleaned	TNFAIP2	Male	19162	5.22978e-05	0.000253464	0.000576189
Alkaline phosphatase	log_alp_cleaned	TNFAIP2	EUR	39589	0.00176388	0.00233232	0.00291
Aspartate aminotransferase	log_ast_cleaned	TNFAIP2	All	41706	0.0036726	0.00439901	0.00521074
Aspartate aminotransferase	log_ast_cleaned	TNFAIP2	Female	22544	0.00404125	0.00503498	0.00606677
Aspartate aminotransferase	log_ast_cleaned	TNFAIP2	Male	19162	0.00411916	0.00524873	0.00685332
Aspartate aminotransferase	log_ast_cleaned	TNFAIP2	EUR	39589	0.00315254	0.00387897	0.00470098
C-reactive protein	log_crp_cleaned	TNFAIP2	All	41706	0.000593845	0.000947351	0.00130711
C-reactive protein	log_crp_cleaned	TNFAIP2	Female	22544	8.43031e-05	0.000291735	0.000649465
C-reactive protein	log_crp_cleaned	TNFAIP2	Male	19162	0.00120149	0.00191952	0.00268313
C-reactive protein	log_crp_cleaned	TNFAIP2	EUR	39589	7.61735e-05	0.000188701	0.000402924
Cystatin C	log_cysc_cleaned	TNFAIP2	All	41706	0.00740598	0.00864436	0.00977141
Cystatin C	log_cysc_cleaned	TNFAIP2	Female	22544	0.00872808	0.00997115	0.0115472
Cystatin C	log_cysc_cleaned	TNFAIP2	Male	19162	0.0032307	0.00429228	0.00527189
Cystatin C	log_cysc_cleaned	TNFAIP2	EUR	39589	0.00640195	0.00721755	0.0083783
Gamma glutamyltransferase	log_ggt_cleaned	TNFAIP2	All	41706	4.72348e-05	0.000147707	0.000328364
Gamma glutamyltransferase	log_ggt_cleaned	TNFAIP2	EUR	39589	4.97252e-09	9.74165e-06	6.21339e-05
Triglycerides	log_total_tg_cleaned	TNFAIP2	All	41706	0.00520726	0.00610887	0.00690635
Triglycerides	log_total_tg_cleaned	TNFAIP2	Female	22544	0.0034493	0.00459012	0.00571205
Triglycerides	log_total_tg_cleaned	TNFAIP2	Male	19162	0.00500433	0.00623684	0.00758168
Triglycerides	log_total_tg_cleaned	TNFAIP2	CSA	786	0.0749763	0.0928333	0.113346
Triglycerides	log_total_tg_cleaned	TNFAIP2	EUR	39589	0.00572807	0.0067462	0.00784246
Ancestry	pop	TNFAIP2	All	41706	0.0021067	0.00274766	0.00346574
Ancestry	pop	TNFAIP2	Female	22544	0.000625923	0.00104349	0.00156785
Sex	sex	TNFAIP2	All	41706	0.00052054	0.000849403	0.00119896
Sex	sex	TNFAIP2	EUR	39589	0.00133947	0.00184293	0.00231607
Total protein	total_prot_cleaned	TNFAIP2	All	41706	0.00451488	0.0053865	0.00634992
Total protein	total_prot_cleaned	TNFAIP2	Female	22544	0.00629397	0.0074795	0.00878209
Total protein	total_prot_cleaned	TNFAIP2	Male	19162	0.00386763	0.00497229	0.00626317
Total protein	total_prot_cleaned	TNFAIP2	CSA	786	0.00563397	0.018572	0.0319307
Total protein	total_prot_cleaned	TNFAIP2	EUR	39589	0.00543882	0.00631057	0.00730523
trans-pQTL score	trans.score	TNFAIP2	All	41706	0.00541512	0.00623687	0.00707926
trans-pQTL score	trans.score	TNFAIP2	Female	22544	0.00821591	0.00978163	0.0112962
trans-pQTL score	trans.score	TNFAIP2	Male	19162	0.00296786	0.00392822	0.00527996
trans-pQTL score	trans.score	TNFAIP2	EUR	39589	0.00463935	0.00553324	0.00633745
Date of attending assessment centre	Date_of_attending_assessment_centre	TNFAIP8	All	42039	0.000969334	0.00135092	0.00170951
Date of attending assessment centre	Date_of_attending_assessment_centre	TNFAIP8	Female	22704	0.00584871	0.00688492	0.00829082
Date of attending assessment centre	Date_of_attending_assessment_centre	TNFAIP8	EUR	39930	8.61116e-05	0.000208934	0.000427207
Mean platelet (thrombocyte) volume	Mean_platelet__thrombocyte__volume	TNFAIP8	All	42039	0.00436264	0.00516154	0.00596446
Mean platelet (thrombocyte) volume	Mean_platelet__thrombocyte__volume	TNFAIP8	Female	22704	0.00790322	0.00959265	0.011119
Mean platelet (thrombocyte) volume	Mean_platelet__thrombocyte__volume	TNFAIP8	Male	19335	0.00690291	0.00827525	0.00963004
Mean platelet (thrombocyte) volume	Mean_platelet__thrombocyte__volume	TNFAIP8	EUR	39930	0.0075149	0.0084225	0.009495
Number of draws	Number_of_draws	TNFAIP8	Male	19335	1.95732e-05	0.000172426	0.000506504
Oily fish intake	Oily_fish_intake	TNFAIP8	AFR	809	0.019767	0.0313862	0.0477508
Platelet crit	Platelet_crit	TNFAIP8	All	42039	0.0232303	0.0249242	0.027008
Platelet crit	Platelet_crit	TNFAIP8	Female	22704	0.0205907	0.0230788	0.0251586
Platelet crit	Platelet_crit	TNFAIP8	Male	19335	0.0184843	0.0207531	0.0230629
Platelet crit	Platelet_crit	TNFAIP8	EUR	39930	0.0194482	0.0206588	0.0223253
Red blood cell (erythrocyte) count	Red_blood_cell__erythrocyte__count	TNFAIP8	All	42039	0.0016954	0.00216117	0.00283759
Red blood cell (erythrocyte) count	Red_blood_cell__erythrocyte__count	TNFAIP8	Female	22704	0.000935229	0.00147335	0.00218305
Red blood cell (erythrocyte) count	Red_blood_cell__erythrocyte__count	TNFAIP8	EUR	39930	0.00131858	0.00176484	0.0023317
Time blood draw	Time_blood_draw	TNFAIP8	All	42039	0.00086237	0.00124674	0.00174229
White blood cell (leukocyte) count	White_blood_cell__leukocyte__count	TNFAIP8	All	42039	0.00051617	0.000811324	0.00116326
White blood cell (leukocyte) count	White_blood_cell__leukocyte__count	TNFAIP8	Female	22704	7.59604e-07	5.16264e-05	0.000215653
White blood cell (leukocyte) count	White_blood_cell__leukocyte__count	TNFAIP8	Male	19335	0.00278236	0.00362975	0.00459874
White blood cell (leukocyte) count	White_blood_cell__leukocyte__count	TNFAIP8	EUR	39930	0.000236863	0.000489565	0.000762793
Centre	centre	TNFAIP8	All	42039	0.00512801	0.00589342	0.00688892
Centre	centre	TNFAIP8	Male	19335	0.0093796	0.0113797	0.0130505
Centre	centre	TNFAIP8	EUR	39930	0.0064897	0.00758056	0.0087517
cis-pQTL score	cis.score	TNFAIP8	All	42039	0.00184134	0.00239192	0.00287056
cis-pQTL score	cis.score	TNFAIP8	Female	22704	0.00273484	0.00356195	0.00453643
cis-pQTL score	cis.score	TNFAIP8	Male	19335	0.00311531	0.00398017	0.00487059
cis-pQTL score	cis.score	TNFAIP8	EUR	39930	0.00351243	0.00424623	0.0050259
Triglycerides	log_total_tg_cleaned	TNFAIP8	All	42039	0.0013891	0.00186258	0.00236251
Triglycerides	log_total_tg_cleaned	TNFAIP8	Female	22704	0.000783279	0.00125244	0.00184178
Triglycerides	log_total_tg_cleaned	TNFAIP8	EUR	39930	0.000989312	0.00141625	0.00196864
Sample age	sample_age	TNFAIP8	Male	19335	2.32694e-07	3.80819e-05	0.000183193
Sample age	sample_age	TNFAIP8	EUR	39930	2.91442e-07	2.55426e-05	0.000124364
SHBG	shbg_cleaned	TNFAIP8	All	42039	6.12797e-08	8.09473e-06	6.39716e-05
Total protein	total_prot_cleaned	TNFAIP8	All	42039	0.0017797	0.0022388	0.00282426
Total protein	total_prot_cleaned	TNFAIP8	Female	22704	0.00240076	0.00324146	0.00413741
Total protein	total_prot_cleaned	TNFAIP8	Male	19335	0.00300584	0.00407783	0.00543172
Total protein	total_prot_cleaned	TNFAIP8	EUR	39930	0.00312361	0.0038468	0.00466175
Date of attending assessment centre	Date_of_attending_assessment_centre	TNFAIP8L2	All	40877	0.00193429	0.00253275	0.00303384
Date of attending assessment centre	Date_of_attending_assessment_centre	TNFAIP8L2	Female	22122	0.000585468	0.00100915	0.00153981
Date of attending assessment centre	Date_of_attending_assessment_centre	TNFAIP8L2	Male	18755	0.0005054	0.000952586	0.00141409
Date of attending assessment centre	Date_of_attending_assessment_centre	TNFAIP8L2	EUR	38819	0.00238098	0.00301179	0.00378181
Mean platelet (thrombocyte) volume	Mean_platelet__thrombocyte__volume	TNFAIP8L2	All	40877	0.0234882	0.0251743	0.0268083
Mean platelet (thrombocyte) volume	Mean_platelet__thrombocyte__volume	TNFAIP8L2	Female	22122	0.0293144	0.032253	0.0343866
Mean platelet (thrombocyte) volume	Mean_platelet__thrombocyte__volume	TNFAIP8L2	Male	18755	0.0240099	0.0266243	0.028854
Mean platelet (thrombocyte) volume	Mean_platelet__thrombocyte__volume	TNFAIP8L2	CSA	761	0.0584869	0.0784122	0.101302
Mean platelet (thrombocyte) volume	Mean_platelet__thrombocyte__volume	TNFAIP8L2	EUR	38819	0.0253877	0.0271773	0.0291751
Number of draws	Number_of_draws	TNFAIP8L2	All	40877	1.85673e-08	5.83317e-06	7.93218e-05
Number of draws	Number_of_draws	TNFAIP8L2	Female	22122	8.31881e-08	1.22585e-05	0.000106224
Number of draws	Number_of_draws	TNFAIP8L2	Male	18755	3.72073e-06	7.99332e-05	0.000255208
Number of draws	Number_of_draws	TNFAIP8L2	EUR	38819	6.7174e-07	4.10353e-05	0.000158234
Particulate matter air pollution (pm10); 2007	Particulate_matter_air_pollution__pm10___2007	TNFAIP8L2	Female	22122	3.48707e-05	0.000215475	0.000466357
Particulate matter air pollution (pm10); 2007	Particulate_matter_air_pollution__pm10___2007	TNFAIP8L2	EUR	38819	0.000107302	0.000255659	0.000469471
Platelet crit	Platelet_crit	TNFAIP8L2	All	40877	0.0909325	0.0940761	0.0977795
Platelet crit	Platelet_crit	TNFAIP8L2	Female	22122	0.0806147	0.0852211	0.0894446
Platelet crit	Platelet_crit	TNFAIP8L2	Male	18755	0.11063	0.115598	0.121044
Platelet crit	Platelet_crit	TNFAIP8L2	AFR	799	0.0469049	0.073274	0.0927782
Platelet crit	Platelet_crit	TNFAIP8L2	CSA	761	0.0181794	0.0328672	0.0513677
Platelet crit	Platelet_crit	TNFAIP8L2	EUR	38819	0.0947938	0.0989124	0.103124
Pulse rate, automated reading	Pulse_rate	TNFAIP8L2	All	40877	2.6215e-07	2.92898e-05	0.000128626
Pulse rate, automated reading	Pulse_rate	TNFAIP8L2	AFR	799	6.53377e-07	0.000245914	0.00265489
Red blood cell (erythrocyte) count	Red_blood_cell__erythrocyte__count	TNFAIP8L2	EUR	38819	0.0004426	0.000691405	0.00102744
Time blood draw	Time_blood_draw	TNFAIP8L2	All	40877	0.0159665	0.0173285	0.0189911
Time blood draw	Time_blood_draw	TNFAIP8L2	Female	22122	0.0165775	0.018523	0.0209199
Time blood draw	Time_blood_draw	TNFAIP8L2	Male	18755	0.00876806	0.0103725	0.0123658
Time blood draw	Time_blood_draw	TNFAIP8L2	EUR	38819	0.0145182	0.0157717	0.0172206
White blood cell (leukocyte) count	White_blood_cell__leukocyte__count	TNFAIP8L2	All	40877	0.00144522	0.00188969	0.00240493
White blood cell (leukocyte) count	White_blood_cell__leukocyte__count	TNFAIP8L2	Female	22122	0.00308444	0.00395391	0.00492099
White blood cell (leukocyte) count	White_blood_cell__leukocyte__count	TNFAIP8L2	EUR	38819	0.000719703	0.00103571	0.00144893
Obesity	bin_278.1	TNFAIP8L2	Female	22122	3.30017e-06	8.09017e-05	0.000296674
Centre	centre	TNFAIP8L2	All	40877	0.0172195	0.0186715	0.0200949
Centre	centre	TNFAIP8L2	Female	22122	0.0205552	0.0227408	0.0245822
Centre	centre	TNFAIP8L2	Male	18755	0.0203598	0.0225175	0.0251451
Centre	centre	TNFAIP8L2	EUR	38819	0.0167717	0.0181603	0.0198595
cis-pQTL score	cis.score	TNFAIP8L2	All	40877	0.00129601	0.00174297	0.00222404
cis-pQTL score	cis.score	TNFAIP8L2	Female	22122	0.000464514	0.000794016	0.0014278
cis-pQTL score	cis.score	TNFAIP8L2	Male	18755	0.00207674	0.00300609	0.00402803
cis-pQTL score	cis.score	TNFAIP8L2	EUR	38819	0.00119188	0.00161518	0.00206239
LDL direct	ldl_chol_cleaned	TNFAIP8L2	All	40877	0.000403909	0.000660224	0.000955939
LDL direct	ldl_chol_cleaned	TNFAIP8L2	Female	22122	0.00139146	0.00196425	0.00274744
LDL direct	ldl_chol_cleaned	TNFAIP8L2	Male	18755	0.000172952	0.000444583	0.000865984
LDL direct	ldl_chol_cleaned	TNFAIP8L2	EUR	38819	0.000418333	0.00076019	0.0011735
Gamma glutamyltransferase	log_ggt_cleaned	TNFAIP8L2	All	40877	9.54929e-05	0.000238542	0.000421515
Triglycerides	log_total_tg_cleaned	TNFAIP8L2	All	40877	0.00856008	0.00977849	0.0107881
Triglycerides	log_total_tg_cleaned	TNFAIP8L2	Female	22122	0.0042428	0.00526892	0.00657128
Triglycerides	log_total_tg_cleaned	TNFAIP8L2	Male	18755	0.0103548	0.0121036	0.014028
Triglycerides	log_total_tg_cleaned	TNFAIP8L2	CSA	761	0.0289183	0.0457838	0.0644462
Triglycerides	log_total_tg_cleaned	TNFAIP8L2	EUR	38819	0.00958119	0.0107774	0.0122347
Sample age	sample_age	TNFAIP8L2	Female	22122	1.81953e-08	5.95773e-06	6.58463e-05
SHBG	shbg_cleaned	TNFAIP8L2	Male	18755	1.94138e-08	1.46549e-05	0.000158022
Total protein	total_prot_cleaned	TNFAIP8L2	All	40877	0.00960546	0.0107639	0.0122937
Total protein	total_prot_cleaned	TNFAIP8L2	Female	22122	0.0110313	0.0127118	0.0142712
Total protein	total_prot_cleaned	TNFAIP8L2	Male	18755	0.00943279	0.011165	0.0130848
Total protein	total_prot_cleaned	TNFAIP8L2	AFR	799	0.000797301	0.00539244	0.0116851
Total protein	total_prot_cleaned	TNFAIP8L2	CSA	761	0.0218372	0.0317358	0.0438176
Total protein	total_prot_cleaned	TNFAIP8L2	EUR	38819	0.0117253	0.0131107	0.0144715
trans-pQTL score	trans.score	TNFAIP8L2	All	40877	0.00154927	0.00200958	0.00248887
trans-pQTL score	trans.score	TNFAIP8L2	Female	22122	0.000982015	0.00155641	0.00216095
trans-pQTL score	trans.score	TNFAIP8L2	Male	18755	0.00271794	0.00357476	0.00450752
trans-pQTL score	trans.score	TNFAIP8L2	EUR	38819	0.000693019	0.00106197	0.00144367
Acetylsalicylic Acid	A01AD05	TNFRSF10A	Male	19517	1.21725e-07	2.32682e-05	0.000172443
Acetylsalicylic Acid	A01AD05	TNFRSF10A	EUR	40395	6.93415e-08	5.25059e-06	4.88245e-05
Simvastatin	C10AA01	TNFRSF10A	All	42518	0.00571634	0.00644901	0.00744805
Simvastatin	C10AA01	TNFRSF10A	Female	23001	0.00101591	0.00153057	0.00211232
Simvastatin	C10AA01	TNFRSF10A	Male	19517	0.0058925	0.00700421	0.00828082
Simvastatin	C10AA01	TNFRSF10A	EUR	40395	0.00548183	0.00643586	0.00732956
Atorvastatin	C10AA05	TNFRSF10A	All	42518	0.00448475	0.00518742	0.00610406
Atorvastatin	C10AA05	TNFRSF10A	Female	23001	0.00192847	0.00257655	0.00327835
Atorvastatin	C10AA05	TNFRSF10A	Male	19517	0.00563437	0.00683414	0.00836596
Atorvastatin	C10AA05	TNFRSF10A	EUR	40395	0.00566927	0.00642025	0.00722784
Rosuvastatin	C10AA07	TNFRSF10A	All	42518	0.00207076	0.00282255	0.0035177
Rosuvastatin	C10AA07	TNFRSF10A	Male	19517	0.00258222	0.00373582	0.00470991
Rosuvastatin	C10AA07	TNFRSF10A	EUR	40395	0.00345444	0.00420573	0.00488662
Forced expiratory volume in 1-second (FEV1)	Forced_expiratory_volume_in_1_second__FEV1_	TNFRSF10A	All	42518	0.00038648	0.000634045	0.000977738
Forced expiratory volume in 1-second (FEV1)	Forced_expiratory_volume_in_1_second__FEV1_	TNFRSF10A	Female	23001	3.13003e-06	9.7771e-05	0.000348805
Forced expiratory volume in 1-second (FEV1)	Forced_expiratory_volume_in_1_second__FEV1_	TNFRSF10A	Male	19517	0.000455997	0.000825501	0.00129321
Forced expiratory volume in 1-second (FEV1)	Forced_expiratory_volume_in_1_second__FEV1_	TNFRSF10A	CSA	801	0.00411685	0.0119946	0.0222908
Forced expiratory volume in 1-second (FEV1)	Forced_expiratory_volume_in_1_second__FEV1_	TNFRSF10A	EUR	40395	0.000599404	0.000968324	0.0013886
High light scatter reticulocyte count	High_light_scatter_reticulocyte_count	TNFRSF10A	All	42518	0.000262956	0.000528855	0.000831355
High light scatter reticulocyte count	High_light_scatter_reticulocyte_count	TNFRSF10A	EUR	40395	8.86887e-07	3.49522e-05	0.000151754
Long-standing illness, disability or infirmity	Long_standing_illness__disability_or_infirmity	TNFRSF10A	All	42518	0.000334853	0.000589249	0.000899658
Long-standing illness, disability or infirmity	Long_standing_illness__disability_or_infirmity	TNFRSF10A	Female	23001	0.000188976	0.000448617	0.000832248
Long-standing illness, disability or infirmity	Long_standing_illness__disability_or_infirmity	TNFRSF10A	Male	19517	0.00136787	0.00197295	0.00289924
Long-standing illness, disability or infirmity	Long_standing_illness__disability_or_infirmity	TNFRSF10A	EUR	40395	0.000734901	0.00110254	0.00148024
Lymphocyte count	Lymphocyte_count	TNFRSF10A	All	42518	0.0104653	0.011607	0.012799
Lymphocyte count	Lymphocyte_count	TNFRSF10A	Female	23001	0.0051158	0.00620594	0.00779249
Lymphocyte count	Lymphocyte_count	TNFRSF10A	Male	19517	0.00935509	0.0113023	0.0133591
Lymphocyte count	Lymphocyte_count	TNFRSF10A	EUR	40395	0.0046142	0.00551903	0.00646097
Overall health rating	Overall_health_rating	TNFRSF10A	All	42518	0.00272726	0.00329541	0.00398754
Overall health rating	Overall_health_rating	TNFRSF10A	Female	23001	0.00330275	0.00434684	0.00526927
Overall health rating	Overall_health_rating	TNFRSF10A	Male	19517	0.000873614	0.00143657	0.00214757
Overall health rating	Overall_health_rating	TNFRSF10A	EUR	40395	0.00130019	0.00182988	0.00246472
Pulse rate, automated reading	Pulse_rate	TNFRSF10A	All	42518	0.00345337	0.00421406	0.00503674
Pulse rate, automated reading	Pulse_rate	TNFRSF10A	Female	23001	0.00109235	0.00165308	0.00234977
Pulse rate, automated reading	Pulse_rate	TNFRSF10A	Male	19517	0.00472405	0.00562975	0.00726915
Pulse rate, automated reading	Pulse_rate	TNFRSF10A	EUR	40395	0.00336856	0.0041163	0.00472762
Red blood cell (erythrocyte) count	Red_blood_cell__erythrocyte__count	TNFRSF10A	All	42518	0.00519439	0.00602768	0.00683657
Red blood cell (erythrocyte) count	Red_blood_cell__erythrocyte__count	TNFRSF10A	Male	19517	0.00914657	0.010866	0.0129173
Red blood cell (erythrocyte) count	Red_blood_cell__erythrocyte__count	TNFRSF10A	EUR	40395	0.00602724	0.00723419	0.00804966
Red blood cell (erythrocyte) distribution width	Red_blood_cell__erythrocyte__distribution_width	TNFRSF10A	Male	19517	0.0015687	0.00229715	0.00323872
Red blood cell (erythrocyte) distribution width	Red_blood_cell__erythrocyte__distribution_width	TNFRSF10A	CSA	801	0.000562382	0.0055312	0.0138547
Height	Standing_height	TNFRSF10A	All	42518	0.000122744	0.000287131	0.000471398
Time blood draw	Time_blood_draw	TNFRSF10A	All	42518	0.00891918	0.00998999	0.0108885
Time blood draw	Time_blood_draw	TNFRSF10A	Female	23001	0.00382833	0.00495657	0.00614614
Time blood draw	Time_blood_draw	TNFRSF10A	Male	19517	0.00710645	0.00832289	0.010106
Time blood draw	Time_blood_draw	TNFRSF10A	EUR	40395	0.0115424	0.0129292	0.014448
Townsend deprivation index	Townsend_deprivation_index	TNFRSF10A	All	42518	0.000848264	0.00120101	0.00160855
White blood cell (leukocyte) count	White_blood_cell__leukocyte__count	TNFRSF10A	Male	19517	1.29913e-06	9.88842e-05	0.000324765
White blood cell (leukocyte) count	White_blood_cell__leukocyte__count	TNFRSF10A	EUR	40395	0.000844073	0.00125916	0.00171428
Age	age	TNFRSF10A	All	42518	0.00216204	0.00268241	0.00345362
Age	age	TNFRSF10A	Female	23001	0.00152261	0.0021024	0.00283566
Age	age	TNFRSF10A	Male	19517	0.00302837	0.00404352	0.00524871
Age	age	TNFRSF10A	CSA	801	4.04783e-06	0.000974628	0.00631098
Age	age	TNFRSF10A	EUR	40395	0.00290865	0.00363289	0.00436336
Albumin	albumin_cleaned	TNFRSF10A	All	42518	0.00657978	0.00767334	0.00885194
Albumin	albumin_cleaned	TNFRSF10A	Female	23001	0.00966758	0.0113359	0.0132132
Albumin	albumin_cleaned	TNFRSF10A	Male	19517	0.00501811	0.00645715	0.00807932
Albumin	albumin_cleaned	TNFRSF10A	CSA	801	0.0130064	0.0217007	0.03466
Albumin	albumin_cleaned	TNFRSF10A	EUR	40395	0.00339986	0.00412595	0.00479892
Alcohol consumption	alcohol	TNFRSF10A	Female	23001	0.00342073	0.004428	0.00535932
Lymphoid leukemia, chronic	bin_204.12	TNFRSF10A	Male	19517	0.000915991	0.00203987	0.00237897
Type 2 diabetes	bin_250.2	TNFRSF10A	All	42518	2.2232e-05	0.000136671	0.000310821
Type 2 diabetes	bin_250.2	TNFRSF10A	Female	23001	0.00142965	0.00215692	0.00295597
Type 2 diabetes	bin_250.2	TNFRSF10A	EUR	40395	0.000590006	0.00090182	0.00135726
Other anemias	bin_285	TNFRSF10A	AFR	818	0.00402916	0.0100726	0.0138075
Essential hypertension	bin_401.1	TNFRSF10A	All	42518	0.000348999	0.000593733	0.000874974
Essential hypertension	bin_401.1	TNFRSF10A	Male	19517	0.000216469	0.000514332	0.000950129
Essential hypertension	bin_401.1	TNFRSF10A	CSA	801	0.0117611	0.0223419	0.037723
Essential hypertension	bin_401.1	TNFRSF10A	EUR	40395	9.8361e-05	0.000260248	0.000471376
Myocardial infarction	bin_411.2	TNFRSF10A	Male	19517	0.000281111	0.000685988	0.00124623
Body mass index	bmi	DBH	All	41757	3.05455e-05	0.000107529	0.000256737
Body mass index	bmi	TNFRSF10A	EUR	40395	0.000158048	0.000402685	0.00065854
cis-pQTL score	cis.score	TNFRSF10A	All	42518	0.169908	0.17318	0.176909
cis-pQTL score	cis.score	TNFRSF10A	Female	23001	0.163731	0.16875	0.173775
cis-pQTL score	cis.score	TNFRSF10A	Male	19517	0.170051	0.176004	0.182183
cis-pQTL score	cis.score	TNFRSF10A	AFR	818	0.15623	0.185172	0.208209
cis-pQTL score	cis.score	TNFRSF10A	CSA	801	0.0913695	0.11479	0.142421
cis-pQTL score	cis.score	TNFRSF10A	EUR	40395	0.159782	0.163337	0.167181
Glycated haemoglobin (HbA1c)	hba1c_cleaned	TNFRSF10A	All	42518	0.000381042	0.000627209	0.000952131
Glycated haemoglobin (HbA1c)	hba1c_cleaned	TNFRSF10A	Female	23001	6.26309e-08	2.57651e-05	0.000158829
Glycated haemoglobin (HbA1c)	hba1c_cleaned	TNFRSF10A	Male	19517	0.00194703	0.00286775	0.00383635
Glycated haemoglobin (HbA1c)	hba1c_cleaned	TNFRSF10A	EUR	40395	6.69987e-07	4.7612e-05	0.000148035
IGF-1	igf1_cleaned	TNFRSF10A	All	42518	0.00103109	0.00143322	0.00194944
IGF-1	igf1_cleaned	TNFRSF10A	Female	23001	0.00324161	0.00420107	0.00535215
IGF-1	igf1_cleaned	TNFRSF10A	Male	19517	0.00245463	0.00318944	0.00418118
IGF-1	igf1_cleaned	TNFRSF10A	EUR	40395	0.000892527	0.00124643	0.00165009
LDL direct	ldl_chol_cleaned	TNFRSF10A	All	42518	0.00375356	0.00454204	0.0053311
LDL direct	ldl_chol_cleaned	TNFRSF10A	Female	23001	0.0082023	0.00972191	0.0113794
LDL direct	ldl_chol_cleaned	TNFRSF10A	Male	19517	0.000979405	0.00167033	0.00250254
LDL direct	ldl_chol_cleaned	TNFRSF10A	EUR	40395	0.00490008	0.00563029	0.0065393
Alkaline phosphatase	log_alp_cleaned	TNFRSF10A	All	42518	0.00464753	0.00530687	0.00614463
Alkaline phosphatase	log_alp_cleaned	TNFRSF10A	Female	23001	0.00107916	0.00168417	0.00231374
Alkaline phosphatase	log_alp_cleaned	TNFRSF10A	Male	19517	0.00600602	0.00733684	0.00871711
Alkaline phosphatase	log_alp_cleaned	TNFRSF10A	AFR	818	1.67976e-06	0.000658688	0.00396699
Alkaline phosphatase	log_alp_cleaned	TNFRSF10A	EUR	40395	0.00515282	0.00583411	0.00669397
Aspartate aminotransferase	log_ast_cleaned	TNFRSF10A	All	42518	0.00388509	0.00459623	0.00534337
Aspartate aminotransferase	log_ast_cleaned	TNFRSF10A	Female	23001	0.00530318	0.00650668	0.00772647
Aspartate aminotransferase	log_ast_cleaned	TNFRSF10A	Male	19517	0.0034736	0.00442108	0.00572422
Aspartate aminotransferase	log_ast_cleaned	TNFRSF10A	EUR	40395	0.00468593	0.00540756	0.00618251
C-reactive protein	log_crp_cleaned	TNFRSF10A	All	42518	0.00101766	0.00141684	0.0018617
C-reactive protein	log_crp_cleaned	TNFRSF10A	Female	23001	0.000121738	0.000365553	0.000777724
C-reactive protein	log_crp_cleaned	TNFRSF10A	Male	19517	0.00059834	0.00107814	0.0016778
C-reactive protein	log_crp_cleaned	TNFRSF10A	AFR	818	0.00436139	0.0123713	0.0229682
C-reactive protein	log_crp_cleaned	TNFRSF10A	CSA	801	0.0147125	0.0280898	0.0472164
C-reactive protein	log_crp_cleaned	TNFRSF10A	EUR	40395	0.00146797	0.00194125	0.00254186
Cystatin C	log_cysc_cleaned	TNFRSF10A	All	42518	0.108399	0.112376	0.115832
Cystatin C	log_cysc_cleaned	TNFRSF10A	Female	23001	0.0871844	0.0910008	0.095596
Cystatin C	log_cysc_cleaned	TNFRSF10A	Male	19517	0.0927412	0.0977881	0.102515
Cystatin C	log_cysc_cleaned	TNFRSF10A	AFR	818	0.197209	0.23251	0.262558
Cystatin C	log_cysc_cleaned	TNFRSF10A	CSA	801	0.0840277	0.114647	0.143076
Cystatin C	log_cysc_cleaned	TNFRSF10A	EUR	40395	0.103374	0.10722	0.110506
Gamma glutamyltransferase	log_ggt_cleaned	TNFRSF10A	All	42518	0.00311041	0.00385427	0.00457275
Gamma glutamyltransferase	log_ggt_cleaned	TNFRSF10A	Female	23001	0.00134724	0.00197972	0.00266494
Gamma glutamyltransferase	log_ggt_cleaned	TNFRSF10A	Male	19517	0.00720211	0.00847458	0.0107421
Gamma glutamyltransferase	log_ggt_cleaned	TNFRSF10A	CSA	801	1.12007e-05	0.00185316	0.00716711
Gamma glutamyltransferase	log_ggt_cleaned	TNFRSF10A	EUR	40395	0.00359854	0.00431665	0.00515874
Total bilirubin	log_tbil_cleaned	TNFRSF10A	All	42518	0.00162444	0.00208138	0.00266558
Total bilirubin	log_tbil_cleaned	TNFRSF10A	Female	23001	0.00518857	0.00621865	0.00745571
Total bilirubin	log_tbil_cleaned	TNFRSF10A	Male	19517	0.00115532	0.00178938	0.00256069
Total bilirubin	log_tbil_cleaned	TNFRSF10A	EUR	40395	0.00303526	0.00376565	0.00455031
Testosterone	log_testo_cleaned	TNFRSF10A	All	42518	0.00386813	0.00465626	0.0054273
Testosterone	log_testo_cleaned	TNFRSF10A	AFR	818	0.0139686	0.0262554	0.0452655
Testosterone	log_testo_cleaned	TNFRSF10A	EUR	40395	0.00429026	0.00518325	0.00609763
Triglycerides	log_total_tg_cleaned	TNFRSF10A	All	42518	0.00963498	0.0106418	0.01212
Triglycerides	log_total_tg_cleaned	TNFRSF10A	Female	23001	0.0123966	0.0144227	0.0164449
Triglycerides	log_total_tg_cleaned	TNFRSF10A	Male	19517	0.00280539	0.00374269	0.00492272
Triglycerides	log_total_tg_cleaned	TNFRSF10A	EUR	40395	0.0111827	0.0124933	0.0136658
SHBG	shbg_cleaned	TNFRSF10A	All	42518	0.0028599	0.00343554	0.0042879
SHBG	shbg_cleaned	TNFRSF10A	EUR	40395	0.00404091	0.00478121	0.00570166
trans-pQTL score	trans.score	TNFRSF10A	All	42518	0.00914722	0.0102711	0.0114134
trans-pQTL score	trans.score	TNFRSF10A	Female	23001	0.00958129	0.0113905	0.0133967
trans-pQTL score	trans.score	TNFRSF10A	Male	19517	0.0066451	0.00807079	0.00952998
trans-pQTL score	trans.score	TNFRSF10A	EUR	40395	0.0109503	0.0122132	0.0133326
Urate	urate_cleaned	TNFRSF10A	Female	23001	0.00155786	0.00221665	0.00308239
Urate	urate_cleaned	TNFRSF10A	Male	19517	0.000731876	0.00125514	0.00191184
Waist-to-Hip ratio	whr	SEZ6	All	40740	1.94421e-07	1.49586e-05	9.14656e-05
Waist-to-Hip ratio	whr	SEMA3G	EUR	38819	3.16873e-07	1.48847e-05	9.63483e-05
Omeprazole	A02BC01	TNFRSF10B	Female	23001	6.91557e-05	0.000256452	0.000627104
Metformin	A10BA02	TNFRSF10B	Male	19517	2.9293e-06	8.1952e-05	0.000297743
Metformin	A10BA02	TNFRSF10B	EUR	40395	0.000202285	0.000382097	0.00063755
Average total household income	Average_total_household_income	TNFRSF10B	All	42518	0.00114191	0.00154518	0.00206877
Average total household income	Average_total_household_income	TNFRSF10B	Female	23001	0.000141958	0.00036162	0.000708015
Average total household income	Average_total_household_income	TNFRSF10B	Male	19517	0.00194137	0.00261645	0.00369159
Average total household income	Average_total_household_income	TNFRSF10B	EUR	40395	0.000976497	0.00132511	0.0018082
Bread type	Bread_type	TNFRSF10B	Male	19517	0.000256443	0.000602414	0.00105558
Bread type	Bread_type	TNFRSF10B	EUR	40395	0.00100266	0.00139676	0.00191745
Simvastatin	C10AA01	TNFRSF10B	All	42518	0.000454617	0.000668611	0.00097902
Simvastatin	C10AA01	TNFRSF10B	Female	23001	7.75255e-05	0.000242238	0.000536237
Simvastatin	C10AA01	TNFRSF10B	EUR	40395	0.000306176	0.000553447	0.000828498
Atorvastatin	C10AA05	TNFRSF10B	Female	23001	0.000301252	0.000584303	0.000933098
Forced expiratory volume in 1-second (FEV1)	Forced_expiratory_volume_in_1_second__FEV1_	TNFRSF10B	All	42518	0.000346803	0.000540056	0.000840898
Forced expiratory volume in 1-second (FEV1)	Forced_expiratory_volume_in_1_second__FEV1_	TNFRSF10B	Male	19517	2.58152e-08	9.3397e-06	8.12463e-05
Forced expiratory volume in 1-second (FEV1)	Forced_expiratory_volume_in_1_second__FEV1_	TNFRSF10B	EUR	40395	0.00161201	0.00206778	0.00256929
High light scatter reticulocyte count	High_light_scatter_reticulocyte_count	TNFRSF10B	All	42518	0.00207431	0.00256507	0.0031806
High light scatter reticulocyte count	High_light_scatter_reticulocyte_count	TNFRSF10B	Female	23001	0.000644672	0.00105003	0.00159092
High light scatter reticulocyte count	High_light_scatter_reticulocyte_count	TNFRSF10B	Male	19517	0.00199216	0.00285798	0.00376721
High light scatter reticulocyte count	High_light_scatter_reticulocyte_count	TNFRSF10B	EUR	40395	0.00034302	0.000609121	0.000894871
Long-standing illness, disability or infirmity	Long_standing_illness__disability_or_infirmity	TNFRSF10B	All	42518	0.00125856	0.0017158	0.0023005
Long-standing illness, disability or infirmity	Long_standing_illness__disability_or_infirmity	TNFRSF10B	Female	23001	0.000640361	0.00120151	0.00172787
Long-standing illness, disability or infirmity	Long_standing_illness__disability_or_infirmity	TNFRSF10B	Male	19517	0.0022155	0.00295921	0.00417517
Long-standing illness, disability or infirmity	Long_standing_illness__disability_or_infirmity	TNFRSF10B	EUR	40395	0.0019401	0.00245858	0.0030086
Mean corpuscular volume	Mean_corpuscular_volume	TNFRSF10B	Male	19517	0.00128501	0.00192889	0.00270786
Oily fish intake	Oily_fish_intake	TNFRSF10B	All	42518	0.00262271	0.0033495	0.00408613
Oily fish intake	Oily_fish_intake	TNFRSF10B	Female	23001	0.00207137	0.00277769	0.00365027
Oily fish intake	Oily_fish_intake	TNFRSF10B	EUR	40395	0.00226529	0.00290229	0.00356147
Overall health rating	Overall_health_rating	TNFRSF10B	All	42518	0.001898	0.00247776	0.00311001
Overall health rating	Overall_health_rating	TNFRSF10B	Female	23001	0.00172238	0.00239551	0.0032491
Overall health rating	Overall_health_rating	TNFRSF10B	Male	19517	0.00156928	0.00233919	0.00324835
Overall health rating	Overall_health_rating	TNFRSF10B	EUR	40395	0.000462561	0.000714005	0.00101128
Pulse rate, automated reading	Pulse_rate	TNFRSF10B	All	42518	0.000103162	0.000279618	0.000490337
Pulse rate, automated reading	Pulse_rate	TNFRSF10B	Male	19517	0.00144034	0.00229837	0.00315219
Pulse rate, automated reading	Pulse_rate	TNFRSF10B	EUR	40395	0.000500403	0.000772499	0.00107898
Qualifications	Qualifications	TNFRSF10B	All	42518	0.000675427	0.000942515	0.00127874
Qualifications	Qualifications	TNFRSF10B	Female	23001	0.00154088	0.00204254	0.0028314
Qualifications	Qualifications	TNFRSF10B	Male	19517	0.000788569	0.00130263	0.00210194
Qualifications	Qualifications	TNFRSF10B	EUR	40395	0.00064766	0.000987148	0.00128179
Red blood cell (erythrocyte) distribution width	Red_blood_cell__erythrocyte__distribution_width	TNFRSF10B	All	42518	0.00320982	0.0039951	0.00477998
Red blood cell (erythrocyte) distribution width	Red_blood_cell__erythrocyte__distribution_width	TNFRSF10B	Female	23001	0.000286561	0.000586031	0.00111413
Red blood cell (erythrocyte) distribution width	Red_blood_cell__erythrocyte__distribution_width	TNFRSF10B	Male	19517	0.00591579	0.00705298	0.00850207
Red blood cell (erythrocyte) distribution width	Red_blood_cell__erythrocyte__distribution_width	TNFRSF10B	EUR	40395	0.0033283	0.00402017	0.00463117
Townsend deprivation index	Townsend_deprivation_index	TNFRSF10B	All	42518	0.000969889	0.0013171	0.00176822
Townsend deprivation index	Townsend_deprivation_index	TNFRSF10B	Female	23001	0.000818038	0.0012859	0.00192425
Townsend deprivation index	Townsend_deprivation_index	TNFRSF10B	EUR	40395	0.000300625	0.000504852	0.000744627
White blood cell (leukocyte) count	White_blood_cell__leukocyte__count	TNFRSF10B	All	42518	0.00956171	0.0107194	0.0120205
White blood cell (leukocyte) count	White_blood_cell__leukocyte__count	TNFRSF10B	Female	23001	0.00758423	0.00902962	0.010541
White blood cell (leukocyte) count	White_blood_cell__leukocyte__count	TNFRSF10B	Male	19517	0.005681	0.00718565	0.00859652
White blood cell (leukocyte) count	White_blood_cell__leukocyte__count	TNFRSF10B	AFR	818	4.00631e-05	0.00155293	0.0071894
White blood cell (leukocyte) count	White_blood_cell__leukocyte__count	TNFRSF10B	CSA	801	0.0229304	0.0361324	0.0571133
White blood cell (leukocyte) count	White_blood_cell__leukocyte__count	TNFRSF10B	EUR	40395	0.00809283	0.0092417	0.0107202
Age	age	TNFRSF10B	All	42518	0.0292758	0.0307803	0.0327799
Age	age	TNFRSF10B	Female	23001	0.024119	0.0265587	0.028888
Age	age	TNFRSF10B	Male	19517	0.0291373	0.0323562	0.0356702
Age	age	TNFRSF10B	AFR	818	0.0967246	0.122357	0.150778
Age	age	TNFRSF10B	CSA	801	0.0290496	0.0447063	0.0670456
Age	age	TNFRSF10B	EUR	40395	0.0257623	0.0274887	0.0296425
Albumin	albumin_cleaned	TNFRSF10B	All	42518	0.00729756	0.00847852	0.00941473
Albumin	albumin_cleaned	TNFRSF10B	Female	23001	0.00281171	0.00375442	0.00475415
Albumin	albumin_cleaned	TNFRSF10B	Male	19517	0.00546541	0.00699774	0.00869316
Albumin	albumin_cleaned	TNFRSF10B	CSA	801	0.0188337	0.032716	0.0516682
Albumin	albumin_cleaned	TNFRSF10B	EUR	40395	0.00814285	0.00912178	0.0101142
Alcohol consumption	alcohol	TNFRSF10B	Female	23001	0.00349415	0.00444941	0.00541176
Alcohol consumption	alcohol	TNFRSF10B	EUR	40395	0.00143321	0.00187066	0.00242576
Lymphoid leukemia, chronic	bin_204.12	TNFRSF10B	Male	19517	0.000338019	0.000948336	0.00134792
Type 2 diabetes	bin_250.2	TNFRSF10B	All	42518	0.0013043	0.00175423	0.00225203
Type 2 diabetes	bin_250.2	TNFRSF10B	Male	19517	0.000516056	0.000969918	0.00153629
Type 2 diabetes	bin_250.2	TNFRSF10B	EUR	40395	0.0005667	0.000987066	0.00134842
Tobacco use disorder	bin_318	TNFRSF10B	All	42518	0.00020015	0.00036754	0.000619321
Tobacco use disorder	bin_318	TNFRSF10B	Male	19517	5.66684e-05	0.000278986	0.000605065
Tobacco use disorder	bin_318	TNFRSF10B	EUR	40395	0.000340913	0.000669911	0.000953581
Myocardial infarction	bin_411.2	TNFRSF10B	Male	19517	4.0899e-05	0.000221086	0.000484473
Myocardial infarction	bin_411.2	TNFRSF10B	EUR	40395	0.000174709	0.000372034	0.000578583
Postinflammatory pulmonary fibrosis	bin_502	TNFRSF10B	All	42518	0.000610796	0.00112419	0.00158571
Postinflammatory pulmonary fibrosis	bin_502	TNFRSF10B	Male	19517	0.00140392	0.00247193	0.00358984
Postinflammatory pulmonary fibrosis	bin_502	TNFRSF10B	EUR	40395	0.00029279	0.000683697	0.00107686
cis-pQTL score	cis.score	TNFRSF10B	All	42518	0.115407	0.119416	0.122826
cis-pQTL score	cis.score	TNFRSF10B	Female	23001	0.105168	0.110537	0.115505
cis-pQTL score	cis.score	TNFRSF10B	Male	19517	0.0903539	0.0951454	0.10035
cis-pQTL score	cis.score	TNFRSF10B	AFR	818	0.224228	0.255892	0.281469
cis-pQTL score	cis.score	TNFRSF10B	CSA	801	0.10697	0.128334	0.15237
cis-pQTL score	cis.score	TNFRSF10B	EUR	40395	0.101942	0.105694	0.109404
Glycated haemoglobin (HbA1c)	hba1c_cleaned	TNFRSF10B	All	42518	0.00120398	0.00164256	0.0020649
Glycated haemoglobin (HbA1c)	hba1c_cleaned	TNFRSF10B	Female	23001	0.000157711	0.000408707	0.000820774
Glycated haemoglobin (HbA1c)	hba1c_cleaned	TNFRSF10B	Male	19517	0.000922805	0.00151525	0.00220148
Glycated haemoglobin (HbA1c)	hba1c_cleaned	TNFRSF10B	AFR	818	0.000454568	0.00311804	0.0102695
Glycated haemoglobin (HbA1c)	hba1c_cleaned	TNFRSF10B	CSA	801	0.0102044	0.0205271	0.0342487
Glycated haemoglobin (HbA1c)	hba1c_cleaned	TNFRSF10B	EUR	40395	2.37154e-08	4.43396e-06	5.36431e-05
HDL cholesterol	hdl_chol_cleaned	TNFRSF10B	Male	19517	0.00177669	0.00263227	0.00374056
IGF-1	igf1_cleaned	TNFRSF10B	All	42518	0.00684579	0.00792963	0.0090595
IGF-1	igf1_cleaned	TNFRSF10B	Female	23001	0.00662157	0.00810061	0.00945232
IGF-1	igf1_cleaned	TNFRSF10B	Male	19517	0.0059416	0.00722959	0.00879567
IGF-1	igf1_cleaned	TNFRSF10B	EUR	40395	0.00500947	0.00599545	0.00697539
Alkaline phosphatase	log_alp_cleaned	TNFRSF10B	All	42518	0.00447295	0.00522457	0.00609336
Alkaline phosphatase	log_alp_cleaned	TNFRSF10B	Female	23001	0.00767149	0.0091284	0.0108557
Alkaline phosphatase	log_alp_cleaned	TNFRSF10B	Male	19517	0.00144047	0.00214489	0.00303995
Alkaline phosphatase	log_alp_cleaned	TNFRSF10B	AFR	818	3.10031e-06	0.0012563	0.00550103
Alkaline phosphatase	log_alp_cleaned	TNFRSF10B	EUR	40395	0.00505612	0.00588246	0.00681508
Aspartate aminotransferase	log_ast_cleaned	TNFRSF10B	All	42518	0.0030434	0.00365822	0.00445725
Aspartate aminotransferase	log_ast_cleaned	TNFRSF10B	Female	23001	0.0035128	0.00454067	0.00564848
Aspartate aminotransferase	log_ast_cleaned	TNFRSF10B	Male	19517	0.00283928	0.00364028	0.00486257
Aspartate aminotransferase	log_ast_cleaned	TNFRSF10B	EUR	40395	0.00474384	0.00562923	0.00655094
Creatinine	log_crea_s_cleaned	TNFRSF10B	Female	23001	0.0041569	0.00563055	0.00704894
C-reactive protein	log_crp_cleaned	TNFRSF10B	All	42518	7.49956e-09	4.61292e-06	6.05494e-05
C-reactive protein	log_crp_cleaned	TNFRSF10B	Female	23001	0.000244469	0.00054772	0.000953439
C-reactive protein	log_crp_cleaned	TNFRSF10B	Male	19517	0.0003022	0.000671797	0.00123947
C-reactive protein	log_crp_cleaned	TNFRSF10B	AFR	818	0.000150396	0.0023516	0.00802724
C-reactive protein	log_crp_cleaned	TNFRSF10B	EUR	40395	3.50634e-08	5.50183e-06	6.09214e-05
Cystatin C	log_cysc_cleaned	TNFRSF10B	All	42518	0.225451	0.230484	0.235661
Cystatin C	log_cysc_cleaned	TNFRSF10B	Female	23001	0.138107	0.143775	0.149859
Cystatin C	log_cysc_cleaned	TNFRSF10B	Male	19517	0.22461	0.231257	0.237971
Cystatin C	log_cysc_cleaned	TNFRSF10B	AFR	818	0.293273	0.332818	0.367096
Cystatin C	log_cysc_cleaned	TNFRSF10B	CSA	801	0.295524	0.330082	0.363794
Cystatin C	log_cysc_cleaned	TNFRSF10B	EUR	40395	0.196847	0.201317	0.205709
Gamma glutamyltransferase	log_ggt_cleaned	TNFRSF10B	Male	19517	0.000279658	0.000643137	0.00115529
Triglycerides	log_total_tg_cleaned	TNFRSF10B	All	42518	0.00040748	0.000717301	0.00105673
Triglycerides	log_total_tg_cleaned	TNFRSF10B	Female	23001	0.000981432	0.00153802	0.00223172
Triglycerides	log_total_tg_cleaned	TNFRSF10B	Male	19517	0.000149993	0.000398152	0.000859832
Triglycerides	log_total_tg_cleaned	TNFRSF10B	EUR	40395	0.00137452	0.00176623	0.00232617
Ancestry	pop	TNFRSF10B	All	42518	0.00485007	0.0056147	0.00637832
Ancestry	pop	TNFRSF10B	Female	23001	0.0058847	0.00736044	0.00895665
Ancestry	pop	TNFRSF10B	Male	19517	0.00749318	0.0094518	0.0110713
Smoking	smoking	TNFRSF10B	All	42518	0.0187873	0.020419	0.0219965
Smoking	smoking	TNFRSF10B	Female	23001	0.0252632	0.0279476	0.03089
Smoking	smoking	TNFRSF10B	Male	19517	0.0225505	0.025367	0.0284092
Smoking	smoking	TNFRSF10B	AFR	818	0.0100515	0.0208272	0.0347907
Smoking	smoking	TNFRSF10B	EUR	40395	0.0236299	0.025423	0.0273108
Total protein	total_prot_cleaned	TNFRSF10B	Female	23001	0.00104586	0.00158093	0.00250901
trans-pQTL score	trans.score	TNFRSF10B	All	42518	0.00167097	0.00222578	0.00276995
trans-pQTL score	trans.score	TNFRSF10B	Female	23001	0.00175377	0.00238648	0.00316004
trans-pQTL score	trans.score	TNFRSF10B	EUR	40395	0.00132131	0.00189311	0.00230359
Urate	urate_cleaned	TNFRSF10B	Female	23001	0.00173841	0.00255533	0.00337695
Urate	urate_cleaned	TNFRSF10B	EUR	40395	0.00161455	0.0021455	0.00275128
Waist-to-Hip ratio	whr	ENAH	Male	19335	1.54416e-08	1.40449e-05	9.95148e-05
Waist-to-Hip ratio	whr	CXCL8	All	42544	4.51436e-08	1.39423e-05	0.000101122
Basophill count	Basophill_count	TNFRSF10C	All	42723	0.00136631	0.0019476	0.00256157
Basophill count	Basophill_count	TNFRSF10C	Female	23092	0.000243345	0.000636028	0.00112682
Basophill count	Basophill_count	TNFRSF10C	EUR	40585	0.00103165	0.00142029	0.0018621
Leisure/social activities	Leisure_social_activities	TNFRSF10C	Female	23092	0.000917057	0.00133834	0.00194889
Lymphocyte percentage	Lymphocyte_percentage	TNFRSF10C	All	42723	0.000278998	0.000539049	0.000882722
Lymphocyte percentage	Lymphocyte_percentage	TNFRSF10C	Female	23092	2.79073e-06	9.78242e-05	0.000364527
Lymphocyte percentage	Lymphocyte_percentage	TNFRSF10C	Male	19631	5.14332e-08	1.60671e-05	0.000116828
Lymphocyte percentage	Lymphocyte_percentage	TNFRSF10C	EUR	40585	0.000254961	0.000514184	0.000810905
Mean platelet (thrombocyte) volume	Mean_platelet__thrombocyte__volume	TNFRSF10C	All	42723	0.000897898	0.00131706	0.00173055
Mean platelet (thrombocyte) volume	Mean_platelet__thrombocyte__volume	TNFRSF10C	Female	23092	0.00171142	0.00232964	0.00317916
Mean platelet (thrombocyte) volume	Mean_platelet__thrombocyte__volume	TNFRSF10C	Male	19631	0.00143672	0.00220345	0.00312918
Mean platelet (thrombocyte) volume	Mean_platelet__thrombocyte__volume	TNFRSF10C	EUR	40585	0.00149001	0.00203415	0.00265735
Monocyte percentage	Monocyte_percentage	TNFRSF10C	All	42723	0.000246136	0.000465404	0.000812141
Monocyte percentage	Monocyte_percentage	TNFRSF10C	EUR	40585	0.000823373	0.00119286	0.00170317
Neutrophill percentage	Neutrophill_percentage	TNFRSF10C	All	42723	0.000263482	0.000553796	0.000874748
Neutrophill percentage	Neutrophill_percentage	TNFRSF10C	Female	23092	0.00221482	0.00310464	0.00405435
Neutrophill percentage	Neutrophill_percentage	TNFRSF10C	Male	19631	0.00261658	0.00342767	0.00444916
Neutrophill percentage	Neutrophill_percentage	TNFRSF10C	AFR	829	0.00518685	0.0117101	0.0234237
Neutrophill percentage	Neutrophill_percentage	TNFRSF10C	CSA	798	0.0121055	0.0223982	0.0369067
Neutrophill percentage	Neutrophill_percentage	TNFRSF10C	EUR	40585	0.000161393	0.000369786	0.000641351
Platelet crit	Platelet_crit	TNFRSF10C	All	42723	0.000310706	0.00055081	0.00085035
Platelet crit	Platelet_crit	TNFRSF10C	EUR	40585	0.00186661	0.00232735	0.0029252
Red blood cell (erythrocyte) count	Red_blood_cell__erythrocyte__count	TNFRSF10C	All	42723	0.00286257	0.00344798	0.00424042
Red blood cell (erythrocyte) count	Red_blood_cell__erythrocyte__count	TNFRSF10C	Female	23092	0.000614239	0.00118861	0.00184905
Red blood cell (erythrocyte) count	Red_blood_cell__erythrocyte__count	TNFRSF10C	Male	19631	0.00387708	0.00493275	0.00621841
Red blood cell (erythrocyte) count	Red_blood_cell__erythrocyte__count	TNFRSF10C	EUR	40585	0.00151608	0.00199205	0.002517
Time blood draw	Time_blood_draw	TNFRSF10C	All	42723	0.00163159	0.00210629	0.00258911
Time blood draw	Time_blood_draw	TNFRSF10C	Female	23092	0.00265578	0.00360961	0.00451857
Time blood draw	Time_blood_draw	TNFRSF10C	Male	19631	0.00505784	0.00644566	0.00778597
Time blood draw	Time_blood_draw	TNFRSF10C	EUR	40585	0.0045651	0.00528771	0.00606378
Total Lean Mass (g)	Total_Lean_Mass__g_	TNFRSF10C	Female	23092	0.00327555	0.00450586	0.00562602
White blood cell (leukocyte) count	White_blood_cell__leukocyte__count	TNFRSF10C	All	42723	0.055839	0.0585323	0.0612523
White blood cell (leukocyte) count	White_blood_cell__leukocyte__count	TNFRSF10C	Female	23092	0.0576812	0.0613259	0.0652487
White blood cell (leukocyte) count	White_blood_cell__leukocyte__count	TNFRSF10C	Male	19631	0.0774705	0.081634	0.0859629
White blood cell (leukocyte) count	White_blood_cell__leukocyte__count	TNFRSF10C	AFR	829	0.0153393	0.0305564	0.0482022
White blood cell (leukocyte) count	White_blood_cell__leukocyte__count	TNFRSF10C	CSA	798	0.091803	0.117769	0.149433
White blood cell (leukocyte) count	White_blood_cell__leukocyte__count	TNFRSF10C	EUR	40585	0.0569366	0.0593917	0.0624114
Albumin	albumin_cleaned	TNFRSF10C	All	42723	4.88348e-06	8.35357e-05	0.000199972
Albumin	albumin_cleaned	TNFRSF10C	Female	23092	0.000392896	0.000754453	0.00124342
Albumin	albumin_cleaned	TNFRSF10C	EUR	40585	7.53314e-05	0.000213574	0.000406287
Alcohol consumption	alcohol	TNFRSF10C	All	42723	0.00509615	0.00587284	0.00670077
Alcohol consumption	alcohol	TNFRSF10C	Female	23092	0.00536625	0.00641089	0.00777994
Alcohol consumption	alcohol	TNFRSF10C	Male	19631	0.00413827	0.00525036	0.00660657
Alcohol consumption	alcohol	TNFRSF10C	EUR	40585	0.00607508	0.00700066	0.00820163
Body mass index	bmi	LTA	All	42725	1.81675e-05	0.000104096	0.00028415
Body mass index	bmi	TNFRSF10C	EUR	40585	0.00115947	0.00160266	0.00216689
cis-pQTL score	cis.score	TNFRSF10C	All	42723	0.104444	0.110109	0.11408
cis-pQTL score	cis.score	TNFRSF10C	Female	23092	0.083773	0.0899501	0.0962582
cis-pQTL score	cis.score	TNFRSF10C	Male	19631	0.100697	0.110531	0.117312
cis-pQTL score	cis.score	TNFRSF10C	EUR	40585	0.0967309	0.101485	0.106898
IGF-1	igf1_cleaned	TNFRSF10C	All	42723	0.000809475	0.00120022	0.00158645
IGF-1	igf1_cleaned	TNFRSF10C	Female	23092	0.00354338	0.00457619	0.00573396
IGF-1	igf1_cleaned	TNFRSF10C	Male	19631	0.00123576	0.00190071	0.00257403
IGF-1	igf1_cleaned	TNFRSF10C	CSA	798	0.00129412	0.00540808	0.0112789
IGF-1	igf1_cleaned	TNFRSF10C	EUR	40585	0.00249257	0.00306564	0.0036998
Alkaline phosphatase	log_alp_cleaned	TNFRSF10C	All	42723	0.00261447	0.0031581	0.00383051
Alkaline phosphatase	log_alp_cleaned	TNFRSF10C	Female	23092	0.000931008	0.00152869	0.00219932
Alkaline phosphatase	log_alp_cleaned	TNFRSF10C	Male	19631	0.00199556	0.00282216	0.00368467
Alkaline phosphatase	log_alp_cleaned	TNFRSF10C	CSA	798	0.0173601	0.031678	0.045171
Alkaline phosphatase	log_alp_cleaned	TNFRSF10C	EUR	40585	0.00523503	0.00598514	0.00694161
C-reactive protein	log_crp_cleaned	TNFRSF10C	All	42723	0.000478143	0.00076285	0.00109678
C-reactive protein	log_crp_cleaned	TNFRSF10C	Female	23092	0.00010321	0.000284145	0.000584116
C-reactive protein	log_crp_cleaned	TNFRSF10C	EUR	40585	1.6977e-07	1.86876e-05	0.000113865
Cystatin C	log_cysc_cleaned	TNFRSF10C	All	42723	0.0143291	0.0157877	0.0172706
Cystatin C	log_cysc_cleaned	TNFRSF10C	Female	23092	0.0112107	0.0127436	0.0146922
Cystatin C	log_cysc_cleaned	TNFRSF10C	Male	19631	0.017647	0.0201308	0.0226796
Cystatin C	log_cysc_cleaned	TNFRSF10C	EUR	40585	0.0124975	0.0141559	0.0155712
Triglycerides	log_total_tg_cleaned	TNFRSF10C	All	42723	0.00519797	0.00607682	0.00700541
Triglycerides	log_total_tg_cleaned	TNFRSF10C	Female	23092	0.00124319	0.00196234	0.00263889
Triglycerides	log_total_tg_cleaned	TNFRSF10C	Male	19631	0.00240606	0.00330095	0.00408717
Triglycerides	log_total_tg_cleaned	TNFRSF10C	EUR	40585	0.00296006	0.00357226	0.00435235
Ancestry	pop	TNFRSF10C	All	42723	0.00403628	0.00479788	0.00547893
Ancestry	pop	TNFRSF10C	Female	23092	0.0015929	0.0022614	0.00307788
Ancestry	pop	TNFRSF10C	Male	19631	0.00743954	0.00955245	0.0114575
SHBG	shbg_cleaned	TNFRSF10C	All	42723	0.00202731	0.00255407	0.00313355
SHBG	shbg_cleaned	TNFRSF10C	Male	19631	0.00238001	0.00312811	0.0041852
SHBG	shbg_cleaned	TNFRSF10C	EUR	40585	0.00164404	0.00223054	0.00277672
Smoking	smoking	TNFRSF10C	All	42723	0.00137559	0.00182778	0.00227658
Smoking	smoking	TNFRSF10C	Female	23092	0.000819955	0.00127042	0.00186724
Smoking	smoking	TNFRSF10C	Male	19631	0.0017536	0.00251958	0.00372035
Smoking	smoking	TNFRSF10C	EUR	40585	0.000857563	0.00125765	0.00176686
Total protein	total_prot_cleaned	TNFRSF10C	All	42723	0.000880429	0.00129301	0.00175657
Total protein	total_prot_cleaned	TNFRSF10C	EUR	40585	0.00160646	0.0020906	0.00271127
trans-pQTL score	trans.score	TNFRSF10C	All	42723	0.478182	0.481593	0.485235
trans-pQTL score	trans.score	TNFRSF10C	Female	23092	0.493179	0.497738	0.503918
trans-pQTL score	trans.score	TNFRSF10C	Male	19631	0.473596	0.478844	0.484307
trans-pQTL score	trans.score	TNFRSF10C	AFR	829	0.0195351	0.03217	0.0480612
trans-pQTL score	trans.score	TNFRSF10C	CSA	798	0.379881	0.408317	0.438774
trans-pQTL score	trans.score	TNFRSF10C	EUR	40585	0.488911	0.492832	0.496578
Acetylsalicylic Acid	A01AD05	TNFRSF11A	All	43240	0.000160582	0.00032397	0.00059619
Acetylsalicylic Acid	A01AD05	TNFRSF11A	EUR	41072	0.000143706	0.000349853	0.000603389
Insulin	A10A	TNFRSF11A	All	43240	0.00116856	0.00159804	0.00212546
Insulin	A10A	TNFRSF11A	Male	19872	0.00132954	0.00187902	0.00272331
Insulin	A10A	TNFRSF11A	EUR	41072	0.000246026	0.000492122	0.0007329
Metformin	A10BA02	TNFRSF11A	All	43240	0.000970772	0.00139013	0.00184627
Metformin	A10BA02	TNFRSF11A	Female	23368	0.000166688	0.000390193	0.000812936
Metformin	A10BA02	TNFRSF11A	Male	19872	0.00327503	0.00425059	0.00559491
Metformin	A10BA02	TNFRSF11A	EUR	41072	0.00297012	0.00366441	0.00454319
Cholecalciferol |Calcium Carbonate|Ergocalciferol |Calcium|Cholecalciferol |Niacin |Calcium Gluconate|Cholecalciferol |Calcium Phosphate	A12AX	TNFRSF11A	Female	23368	0.00032686	0.000706269	0.00114974
Bendroflumethiazide	C03AA01	TNFRSF11A	EUR	41072	2.63614e-05	0.000125733	0.000262261
Forced expiratory volume in 1-second (FEV1)	Forced_expiratory_volume_in_1_second__FEV1_	TNFRSF11A	All	43240	4.55935e-05	0.000147824	0.00033279
High light scatter reticulocyte count	High_light_scatter_reticulocyte_count	TNFRSF11A	All	43240	0.00181483	0.00228278	0.0027784
High light scatter reticulocyte count	High_light_scatter_reticulocyte_count	TNFRSF11A	Female	23368	0.00164532	0.0023746	0.00306198
High light scatter reticulocyte count	High_light_scatter_reticulocyte_count	TNFRSF11A	Male	19872	0.00137354	0.00195508	0.0027071
High light scatter reticulocyte count	High_light_scatter_reticulocyte_count	TNFRSF11A	EUR	41072	0.00101105	0.00141946	0.00188316
Long-standing illness, disability or infirmity	Long_standing_illness__disability_or_infirmity	TNFRSF11A	EUR	41072	2.24605e-05	0.000112952	0.000286734
Mean platelet (thrombocyte) volume	Mean_platelet__thrombocyte__volume	TNFRSF11A	All	43240	0.0044741	0.00533003	0.00601385
Mean platelet (thrombocyte) volume	Mean_platelet__thrombocyte__volume	TNFRSF11A	Female	23368	0.00324334	0.0042279	0.00555624
Mean platelet (thrombocyte) volume	Mean_platelet__thrombocyte__volume	TNFRSF11A	Male	19872	0.0032217	0.00435382	0.00552207
Mean platelet (thrombocyte) volume	Mean_platelet__thrombocyte__volume	TNFRSF11A	EUR	41072	0.00242916	0.00323392	0.003888
Number of draws	Number_of_draws	TNFRSF11A	Female	23368	0.000909719	0.0015676	0.0022106
Number of draws	Number_of_draws	TNFRSF11A	EUR	41072	0.00171066	0.0022151	0.00269035
Platelet crit	Platelet_crit	TNFRSF11A	All	43240	0.0186107	0.0202651	0.0219764
Platelet crit	Platelet_crit	TNFRSF11A	Female	23368	0.0235038	0.0260976	0.0284516
Platelet crit	Platelet_crit	TNFRSF11A	Male	19872	0.0164884	0.0187139	0.0216928
Platelet crit	Platelet_crit	TNFRSF11A	AFR	833	0.00433923	0.0100949	0.0197799
Platelet crit	Platelet_crit	TNFRSF11A	CSA	812	0.0169394	0.0314867	0.0545187
Platelet crit	Platelet_crit	TNFRSF11A	EUR	41072	0.0171121	0.0186991	0.02036
Red blood cell (erythrocyte) distribution width	Red_blood_cell__erythrocyte__distribution_width	TNFRSF11A	EUR	41072	0.000306018	0.000606029	0.000921353
Time blood draw	Time_blood_draw	TNFRSF11A	All	43240	0.00177905	0.00225755	0.0028052
Time blood draw	Time_blood_draw	TNFRSF11A	Female	23368	0.00205599	0.00274817	0.00348529
White blood cell (leukocyte) count	White_blood_cell__leukocyte__count	TNFRSF11A	AFR	833	7.8442e-07	0.000210322	0.00245954
Age	age	TNFRSF11A	All	43240	0.00478954	0.00560971	0.00650831
Age	age	TNFRSF11A	Male	19872	0.00633601	0.00771625	0.00923427
Age	age	TNFRSF11A	EUR	41072	0.00218968	0.00283171	0.00346143
Albumin	albumin_cleaned	TNFRSF11A	All	43240	0.00216527	0.00272092	0.00320901
Albumin	albumin_cleaned	TNFRSF11A	Female	23368	0.00353184	0.00457596	0.00551135
Albumin	albumin_cleaned	TNFRSF11A	Male	19872	0.00081458	0.00145865	0.00214115
Albumin	albumin_cleaned	TNFRSF11A	AFR	833	0.00151323	0.00566311	0.0153464
Albumin	albumin_cleaned	TNFRSF11A	EUR	41072	0.00386721	0.00463549	0.00536198
Alcohol consumption	alcohol	TNFRSF11A	All	43240	0.00290308	0.00349997	0.00414283
Alcohol consumption	alcohol	TNFRSF11A	Female	23368	0.00281044	0.00371332	0.00467001
Alcohol consumption	alcohol	TNFRSF11A	EUR	41072	0.00305877	0.0037142	0.00453305
Type 2 diabetes	bin_250.2	TNFRSF11A	All	43240	0.000275596	0.000479735	0.000738715
Type 2 diabetes	bin_250.2	TNFRSF11A	Female	23368	0.00171309	0.00245563	0.0034477
Type 2 diabetes	bin_250.2	TNFRSF11A	Male	19872	0.000183181	0.000440992	0.000917474
Type 2 diabetes	bin_250.2	TNFRSF11A	EUR	41072	2.97115e-06	5.96362e-05	0.000192124
Essential hypertension	bin_401.1	TNFRSF11A	All	43240	4.29777e-05	0.000149112	0.000333038
Essential hypertension	bin_401.1	TNFRSF11A	Female	23368	0.000243405	0.000586333	0.00111154
Hypertensive chronic kidney disease	bin_401.22	TNFRSF11A	All	43240	0.000251817	0.000689485	0.00120178
Hypertensive chronic kidney disease	bin_401.22	TNFRSF11A	EUR	41072	0.000430439	0.000826316	0.00119198
Renal failure NOS	bin_585.2	TNFRSF11A	All	43240	0.000840915	0.00138838	0.00181278
Renal failure NOS	bin_585.2	TNFRSF11A	Male	19872	0.0014487	0.00235608	0.00319636
Renal failure NOS	bin_585.2	TNFRSF11A	EUR	41072	0.000299843	0.000534764	0.00079645
Chronic renal failure [CKD]	bin_585.3	TNFRSF11A	All	43240	0.00148679	0.00289113	0.00365875
Chronic renal failure [CKD]	bin_585.3	TNFRSF11A	Female	23368	0.00032953	0.000795973	0.00141501
Chronic renal failure [CKD]	bin_585.3	TNFRSF11A	Male	19872	4.94532e-07	4.46419e-05	0.000183032
Chronic renal failure [CKD]	bin_585.3	TNFRSF11A	EUR	41072	0.000356681	0.000796563	0.00115222
Body mass index	bmi	IFNLR1	All	42725	1.77195e-05	0.000102199	0.000227591
Body mass index	bmi	TNFRSF11A	Female	23368	0.00174449	0.00248046	0.00326409
Body mass index	bmi	TNFRSF11A	Male	19872	0.00156478	0.002497	0.00341484
Body mass index	bmi	TNFRSF11A	AFR	833	0.0263251	0.0397536	0.0641938
Body mass index	bmi	TNFRSF11A	CSA	812	0.00528906	0.016818	0.0309571
Body mass index	bmi	TNFRSF11A	EUR	41072	0.0045068	0.00521776	0.00601964
cis-pQTL score	cis.score	TNFRSF11A	All	43240	0.176786	0.180078	0.18385
cis-pQTL score	cis.score	TNFRSF11A	Female	23368	0.184518	0.190579	0.196632
cis-pQTL score	cis.score	TNFRSF11A	Male	19872	0.161159	0.167683	0.173863
cis-pQTL score	cis.score	TNFRSF11A	CSA	812	0.0202552	0.0354854	0.0564455
cis-pQTL score	cis.score	TNFRSF11A	EUR	41072	0.182211	0.186664	0.190551
Glycated haemoglobin (HbA1c)	hba1c_cleaned	TNFRSF11A	All	43240	2.67237e-08	1.44046e-05	9.28763e-05
Glycated haemoglobin (HbA1c)	hba1c_cleaned	TNFRSF11A	Female	23368	2.72181e-08	1.44938e-05	8.54514e-05
Glycated haemoglobin (HbA1c)	hba1c_cleaned	TNFRSF11A	Male	19872	4.41217e-07	4.70524e-05	0.000234798
Glycated haemoglobin (HbA1c)	hba1c_cleaned	TNFRSF11A	CSA	812	0.0140929	0.0241047	0.0408617
Glycated haemoglobin (HbA1c)	hba1c_cleaned	TNFRSF11A	EUR	41072	2.18746e-06	4.93981e-05	0.000162579
HDL cholesterol	hdl_chol_cleaned	TNFRSF11A	All	43240	0.00137449	0.00183497	0.00243601
HDL cholesterol	hdl_chol_cleaned	TNFRSF11A	Female	23368	0.00207152	0.00279303	0.00361125
HDL cholesterol	hdl_chol_cleaned	TNFRSF11A	Male	19872	0.00455068	0.0057461	0.00710589
HDL cholesterol	hdl_chol_cleaned	TNFRSF11A	EUR	41072	0.00154158	0.00206483	0.00266571
IGF-1	igf1_cleaned	TNFRSF11A	Female	23368	0.00193874	0.00267384	0.0035049
LDL direct	ldl_chol_cleaned	TNFRSF11A	All	43240	0.00259881	0.00315928	0.00389929
LDL direct	ldl_chol_cleaned	TNFRSF11A	Male	19872	0.00235916	0.00337382	0.00437402
LDL direct	ldl_chol_cleaned	TNFRSF11A	EUR	41072	0.00122382	0.001718	0.00221935
Alkaline phosphatase	log_alp_cleaned	TNFRSF11A	All	43240	0.00171381	0.00227216	0.0028047
Alkaline phosphatase	log_alp_cleaned	TNFRSF11A	Female	23368	0.00251275	0.00331176	0.00438215
Alkaline phosphatase	log_alp_cleaned	TNFRSF11A	Male	19872	0.00917597	0.010879	0.0126646
Alkaline phosphatase	log_alp_cleaned	TNFRSF11A	EUR	41072	0.00320462	0.00401612	0.00472648
Alanine aminotransferase	log_alt_cleaned	TNFRSF11A	All	43240	0.000938882	0.00127499	0.00168379
Alanine aminotransferase	log_alt_cleaned	TNFRSF11A	Female	23368	0.000506198	0.00105498	0.00172894
Alanine aminotransferase	log_alt_cleaned	TNFRSF11A	Male	19872	0.00146719	0.00210268	0.00284041
Alanine aminotransferase	log_alt_cleaned	TNFRSF11A	EUR	41072	0.00587212	0.00674123	0.00775757
Aspartate aminotransferase	log_ast_cleaned	TNFRSF11A	All	43240	0.000587043	0.000869329	0.00128241
Aspartate aminotransferase	log_ast_cleaned	TNFRSF11A	Female	23368	6.46215e-06	0.000119587	0.000351848
Aspartate aminotransferase	log_ast_cleaned	TNFRSF11A	Male	19872	0.000212391	0.000540949	0.00101576
Creatinine	log_crea_s_cleaned	TNFRSF11A	Female	23368	0.00196825	0.00261752	0.00350485
Creatinine	log_crea_s_cleaned	TNFRSF11A	Male	19872	0.000465766	0.0010121	0.00182278
C-reactive protein	log_crp_cleaned	TNFRSF11A	All	43240	0.000128339	0.00033406	0.000562043
Cystatin C	log_cysc_cleaned	TNFRSF11A	All	43240	0.199366	0.203357	0.207983
Cystatin C	log_cysc_cleaned	TNFRSF11A	Female	23368	0.149804	0.155175	0.160558
Cystatin C	log_cysc_cleaned	TNFRSF11A	Male	19872	0.157162	0.163967	0.170215
Cystatin C	log_cysc_cleaned	TNFRSF11A	AFR	833	0.195394	0.227854	0.254709
Cystatin C	log_cysc_cleaned	TNFRSF11A	CSA	812	0.213264	0.246912	0.305873
Cystatin C	log_cysc_cleaned	TNFRSF11A	EUR	41072	0.205004	0.209266	0.214183
Testosterone	log_testo_cleaned	TNFRSF11A	All	43240	1.31147e-08	7.45585e-06	5.88829e-05
Testosterone	log_testo_cleaned	TNFRSF11A	EUR	41072	4.39043e-07	3.36386e-05	0.000108008
Triglycerides	log_total_tg_cleaned	TNFRSF11A	All	43240	0.00161229	0.00204572	0.00262866
Triglycerides	log_total_tg_cleaned	TNFRSF11A	Female	23368	0.00157211	0.0022558	0.00290354
Triglycerides	log_total_tg_cleaned	TNFRSF11A	EUR	41072	0.00172817	0.00220765	0.00283937
Sex	sex	TNFRSF11A	All	43240	0.00267182	0.00330721	0.0040691
Sex	sex	TNFRSF11A	EUR	41072	0.00232249	0.00280799	0.00336979
Smoking	smoking	TNFRSF11A	All	43240	0.00350012	0.00412151	0.00487363
Smoking	smoking	TNFRSF11A	Female	23368	0.00481936	0.00602495	0.00724444
Smoking	smoking	TNFRSF11A	Male	19872	0.00105502	0.00169192	0.00248781
Smoking	smoking	TNFRSF11A	EUR	41072	0.00515935	0.00618459	0.00722704
Total protein	total_prot_cleaned	TNFRSF11A	All	43240	0.00263599	0.00317662	0.00386617
Total protein	total_prot_cleaned	TNFRSF11A	Female	23368	0.0056933	0.00673928	0.008113
Total protein	total_prot_cleaned	TNFRSF11A	Male	19872	0.00259431	0.00368233	0.00486686
Total protein	total_prot_cleaned	TNFRSF11A	EUR	41072	0.00240615	0.00296548	0.00372027
trans-pQTL score	trans.score	TNFRSF11A	All	43240	0.035777	0.0379219	0.0402425
trans-pQTL score	trans.score	TNFRSF11A	Female	23368	0.0344665	0.0369807	0.0399067
trans-pQTL score	trans.score	TNFRSF11A	Male	19872	0.0290667	0.031988	0.03468
trans-pQTL score	trans.score	TNFRSF11A	AFR	833	0.0349235	0.0494522	0.0650849
trans-pQTL score	trans.score	TNFRSF11A	EUR	41072	0.0313156	0.0335776	0.0357159
Urate	urate_cleaned	TNFRSF11A	Female	23368	0.000140341	0.000424205	0.000749504
Waist-to-Hip ratio	whr	RNASE6	Female	22446	5.43462e-08	1.38206e-05	0.000130262
Waist-to-Hip ratio	whr	PGF	EUR	41072	3.53019e-08	1.37424e-05	9.62357e-05
Insulin	A10A	TNFRSF11B	All	42713	0.000467326	0.000714006	0.00102935
Insulin	A10A	TNFRSF11B	Female	23110	0.00104386	0.00166433	0.0024828
Average total household income	Average_total_household_income	TNFRSF11B	All	42713	0.00251021	0.00304231	0.00363934
Average total household income	Average_total_household_income	TNFRSF11B	Female	23110	0.00166339	0.00231866	0.00316045
Average total household income	Average_total_household_income	TNFRSF11B	Male	19603	0.00471888	0.00621071	0.00763882
Average total household income	Average_total_household_income	TNFRSF11B	EUR	40572	0.00235554	0.0029845	0.0036539
Forced expiratory volume in 1-second (FEV1)	Forced_expiratory_volume_in_1_second__FEV1_	TNFRSF11B	All	42713	0.000156106	0.000341518	0.00059409
Forced expiratory volume in 1-second (FEV1)	Forced_expiratory_volume_in_1_second__FEV1_	TNFRSF11B	Male	19603	2.59882e-05	0.000181596	0.000534905
Forced expiratory volume in 1-second (FEV1)	Forced_expiratory_volume_in_1_second__FEV1_	TNFRSF11B	EUR	40572	8.38718e-05	0.000210726	0.000433152
Levonorgestrel |Ethinyl Estradiol	G03AA07	TNFRSF11B	All	42713	0.00146503	0.00254988	0.00348267
Levonorgestrel |Ethinyl Estradiol	G03AA07	TNFRSF11B	Female	23110	0.00513417	0.00764791	0.0102445
Levonorgestrel |Ethinyl Estradiol	G03AA07	TNFRSF11B	EUR	40572	0.000932085	0.00176118	0.00257929
Mean sphered cell volume	Mean_sphered_cell_volume	TNFRSF11B	All	42713	0.00104054	0.00145948	0.00200503
Mean sphered cell volume	Mean_sphered_cell_volume	TNFRSF11B	Female	23110	0.00109194	0.00170956	0.0025263
Mean sphered cell volume	Mean_sphered_cell_volume	TNFRSF11B	Male	19603	0.00122494	0.00184097	0.00263977
Mean sphered cell volume	Mean_sphered_cell_volume	TNFRSF11B	EUR	40572	0.000533962	0.000792887	0.00114988
Overall health rating	Overall_health_rating	TNFRSF11B	Male	19603	0.000672273	0.00116421	0.00170158
Pulse rate, automated reading	Pulse_rate	TNFRSF11B	All	42713	0.00667397	0.0076323	0.00875199
Pulse rate, automated reading	Pulse_rate	TNFRSF11B	Female	23110	0.0020601	0.00289312	0.00372782
Pulse rate, automated reading	Pulse_rate	TNFRSF11B	Male	19603	0.0115155	0.013064	0.0150619
Pulse rate, automated reading	Pulse_rate	TNFRSF11B	EUR	40572	0.00656824	0.00744967	0.00863853
Red blood cell (erythrocyte) count	Red_blood_cell__erythrocyte__count	TNFRSF11B	All	42713	0.00222563	0.00281579	0.00345044
Red blood cell (erythrocyte) count	Red_blood_cell__erythrocyte__count	TNFRSF11B	Male	19603	0.000577792	0.00102467	0.00163646
Red blood cell (erythrocyte) count	Red_blood_cell__erythrocyte__count	TNFRSF11B	EUR	40572	0.00143853	0.00192826	0.00251269
Red blood cell (erythrocyte) distribution width	Red_blood_cell__erythrocyte__distribution_width	TNFRSF11B	All	42713	0.00241341	0.00295856	0.00380412
Red blood cell (erythrocyte) distribution width	Red_blood_cell__erythrocyte__distribution_width	TNFRSF11B	Female	23110	0.000324702	0.000716145	0.00121848
Red blood cell (erythrocyte) distribution width	Red_blood_cell__erythrocyte__distribution_width	TNFRSF11B	Male	19603	0.00116638	0.00177236	0.00258164
Red blood cell (erythrocyte) distribution width	Red_blood_cell__erythrocyte__distribution_width	TNFRSF11B	EUR	40572	0.00155616	0.00207126	0.00255234
Height	Standing_height	TNFRSF11B	Male	19603	0.000100865	0.000381429	0.000783808
Height	Standing_height	TNFRSF11B	EUR	40572	9.17051e-08	2.19701e-05	0.000115534
Systolic blood pressure, automated reading	Systolic_blood_pressure	TNFRSF11B	All	42713	0.00306972	0.00371557	0.00445849
Systolic blood pressure, automated reading	Systolic_blood_pressure	TNFRSF11B	Female	23110	0.0033824	0.00425344	0.00532269
Systolic blood pressure, automated reading	Systolic_blood_pressure	TNFRSF11B	Male	19603	0.00480402	0.00602927	0.00734138
Systolic blood pressure, automated reading	Systolic_blood_pressure	TNFRSF11B	EUR	40572	0.00320633	0.00384561	0.00449836
Time blood draw	Time_blood_draw	TNFRSF11B	All	42713	0.0421802	0.0441173	0.046036
Time blood draw	Time_blood_draw	TNFRSF11B	Female	23110	0.0411616	0.0439739	0.0466032
Time blood draw	Time_blood_draw	TNFRSF11B	Male	19603	0.0441566	0.0478415	0.0517322
Time blood draw	Time_blood_draw	TNFRSF11B	AFR	824	0.000684248	0.00427221	0.0133541
Time blood draw	Time_blood_draw	TNFRSF11B	EUR	40572	0.0376709	0.0397912	0.0420798
Total Lean Mass (g)	Total_Lean_Mass__g_	TNFRSF11B	All	42713	3.95827e-05	0.000144081	0.000294958
Age	age	TNFRSF11B	All	42713	0.0586399	0.0608641	0.0637139
Age	age	TNFRSF11B	Female	23110	0.0575692	0.061303	0.0652202
Age	age	TNFRSF11B	Male	19603	0.0484592	0.051962	0.056152
Age	age	TNFRSF11B	AFR	824	0.153936	0.179198	0.209287
Age	age	TNFRSF11B	CSA	804	0.206334	0.238996	0.282596
Age	age	TNFRSF11B	EUR	40572	0.059488	0.0621041	0.0649309
Albumin	albumin_cleaned	TNFRSF11B	Male	19603	0.00537212	0.00680309	0.0079994
Albumin	albumin_cleaned	TNFRSF11B	CSA	804	0.00669093	0.0147824	0.0269722
Albumin	albumin_cleaned	TNFRSF11B	EUR	40572	0.00153939	0.00204489	0.00267967
Type 2 diabetes	bin_250.2	TNFRSF11B	Female	23110	6.34916e-05	0.000325774	0.000743918
Essential hypertension	bin_401.1	TNFRSF11B	AFR	824	0.00591847	0.0126155	0.0210798
cis-pQTL score	cis.score	TNFRSF11B	All	42713	0.027691	0.0297124	0.0314875
cis-pQTL score	cis.score	TNFRSF11B	Female	23110	0.025737	0.0283956	0.0309833
cis-pQTL score	cis.score	TNFRSF11B	Male	19603	0.0328396	0.0356072	0.0388916
cis-pQTL score	cis.score	TNFRSF11B	EUR	40572	0.03117	0.0331305	0.0349125
Glycated haemoglobin (HbA1c)	hba1c_cleaned	TNFRSF11B	All	42713	0.0109985	0.0121133	0.0134165
Glycated haemoglobin (HbA1c)	hba1c_cleaned	TNFRSF11B	Female	23110	0.00426129	0.00509645	0.0062962
Glycated haemoglobin (HbA1c)	hba1c_cleaned	TNFRSF11B	Male	19603	0.014846	0.0167986	0.0192043
Glycated haemoglobin (HbA1c)	hba1c_cleaned	TNFRSF11B	EUR	40572	0.0146543	0.016255	0.0179537
HDL cholesterol	hdl_chol_cleaned	TNFRSF11B	All	42713	0.00171704	0.0023347	0.00291494
HDL cholesterol	hdl_chol_cleaned	TNFRSF11B	Female	23110	0.00221496	0.0029887	0.0039329
HDL cholesterol	hdl_chol_cleaned	TNFRSF11B	AFR	824	0.00141	0.00565224	0.0164123
HDL cholesterol	hdl_chol_cleaned	TNFRSF11B	EUR	40572	0.00267505	0.00326487	0.00397998
IGF-1	igf1_cleaned	TNFRSF11B	Male	19603	7.32127e-05	0.000300185	0.000662762
Alkaline phosphatase	log_alp_cleaned	TNFRSF11B	All	42713	0.000932691	0.00126444	0.00170647
Alkaline phosphatase	log_alp_cleaned	TNFRSF11B	Female	23110	0.00202765	0.00273821	0.00367742
Alkaline phosphatase	log_alp_cleaned	TNFRSF11B	Male	19603	0.00136417	0.0021083	0.00287159
Alkaline phosphatase	log_alp_cleaned	TNFRSF11B	EUR	40572	0.00147942	0.00200075	0.00266087
Aspartate aminotransferase	log_ast_cleaned	TNFRSF11B	All	42713	0.0228854	0.0246459	0.0264865
Aspartate aminotransferase	log_ast_cleaned	TNFRSF11B	Female	23110	0.0215136	0.0242033	0.0274919
Aspartate aminotransferase	log_ast_cleaned	TNFRSF11B	Male	19603	0.0249328	0.0278364	0.0307774
Aspartate aminotransferase	log_ast_cleaned	TNFRSF11B	CSA	804	0.0355033	0.0689018	0.0899093
Aspartate aminotransferase	log_ast_cleaned	TNFRSF11B	EUR	40572	0.0341469	0.0362165	0.0385625
C-reactive protein	log_crp_cleaned	TNFRSF11B	All	42713	0.00406164	0.00475381	0.00557864
C-reactive protein	log_crp_cleaned	TNFRSF11B	Female	23110	0.00106106	0.00169065	0.00250775
C-reactive protein	log_crp_cleaned	TNFRSF11B	Male	19603	4.17345e-06	9.21741e-05	0.000347652
C-reactive protein	log_crp_cleaned	TNFRSF11B	EUR	40572	0.00170226	0.00213294	0.00280219
Cystatin C	log_cysc_cleaned	TNFRSF11B	All	42713	0.00626216	0.00707966	0.00812125
Cystatin C	log_cysc_cleaned	TNFRSF11B	Female	23110	0.00388913	0.00507156	0.00630388
Cystatin C	log_cysc_cleaned	TNFRSF11B	Male	19603	0.0046647	0.00574088	0.00712735
Cystatin C	log_cysc_cleaned	TNFRSF11B	EUR	40572	0.00438407	0.0053387	0.00609021
Gamma glutamyltransferase	log_ggt_cleaned	TNFRSF11B	All	42713	0.000441589	0.000720558	0.00107412
Gamma glutamyltransferase	log_ggt_cleaned	TNFRSF11B	Male	19603	0.00360801	0.00473094	0.00608485
Total bilirubin	log_tbil_cleaned	TNFRSF11B	All	42713	0.00479382	0.00549956	0.00638638
Total bilirubin	log_tbil_cleaned	TNFRSF11B	Female	23110	0.00204124	0.00280671	0.00397657
Total bilirubin	log_tbil_cleaned	TNFRSF11B	Male	19603	0.0074732	0.00912084	0.0105872
Total bilirubin	log_tbil_cleaned	TNFRSF11B	EUR	40572	0.00374746	0.00467062	0.00548645
Ancestry	pop	TNFRSF11B	Female	23110	0.000722173	0.00122353	0.00190586
Sex	sex	TNFRSF11B	All	42713	0.000270844	0.000498662	0.000764116
Sex	sex	TNFRSF11B	AFR	824	0.00471725	0.0115964	0.0226201
Sex	sex	TNFRSF11B	EUR	40572	0.00114902	0.00159599	0.00219685
SHBG	shbg_cleaned	TNFRSF11B	All	42713	0.0122173	0.0134389	0.0146322
SHBG	shbg_cleaned	TNFRSF11B	Female	23110	0.00574337	0.00695791	0.0084426
SHBG	shbg_cleaned	TNFRSF11B	Male	19603	0.0220008	0.0246621	0.0269485
SHBG	shbg_cleaned	TNFRSF11B	CSA	804	0.000109918	0.00472104	0.0122489
SHBG	shbg_cleaned	TNFRSF11B	EUR	40572	0.0107665	0.0119704	0.0134451
Smoking	smoking	TNFRSF11B	All	42713	0.00279083	0.0034739	0.00426279
Smoking	smoking	TNFRSF11B	Female	23110	0.0025412	0.00351415	0.00444556
Smoking	smoking	TNFRSF11B	Male	19603	0.000807007	0.00141673	0.00205013
Smoking	smoking	TNFRSF11B	EUR	40572	0.00190678	0.00243264	0.00317204
Total protein	total_prot_cleaned	TNFRSF11B	All	42713	0.00519223	0.0060065	0.00689037
Total protein	total_prot_cleaned	TNFRSF11B	Female	23110	0.00315286	0.00415391	0.00559362
Total protein	total_prot_cleaned	TNFRSF11B	Male	19603	0.0104235	0.0121616	0.0140694
Total protein	total_prot_cleaned	TNFRSF11B	EUR	40572	0.00739828	0.00833199	0.0093814
trans-pQTL score	trans.score	TNFRSF11B	All	42713	0.0522246	0.0547392	0.057093
trans-pQTL score	trans.score	TNFRSF11B	Female	23110	0.0543637	0.0574457	0.0607383
trans-pQTL score	trans.score	TNFRSF11B	Male	19603	0.0627137	0.066405	0.0702589
trans-pQTL score	trans.score	TNFRSF11B	AFR	824	0.00197125	0.00697601	0.0166405
trans-pQTL score	trans.score	TNFRSF11B	CSA	804	0.0480495	0.068166	0.0880197
trans-pQTL score	trans.score	TNFRSF11B	EUR	40572	0.0609031	0.0641864	0.0671219
Metformin	A10BA02	TNFRSF12A	All	42987	0.0015938	0.002148	0.00265268
Metformin	A10BA02	TNFRSF12A	Female	23259	0.000147584	0.000405731	0.000788945
Metformin	A10BA02	TNFRSF12A	EUR	40827	0.00159963	0.00206009	0.00263115
Average total household income	Average_total_household_income	TNFRSF12A	All	42987	0.00123796	0.00178438	0.00227003
Average total household income	Average_total_household_income	TNFRSF12A	Male	19728	0.00135115	0.00195953	0.00284487
Average total household income	Average_total_household_income	TNFRSF12A	EUR	40827	0.00162855	0.00209525	0.0027135
Duration of vigorous activity	Duration_of_vigorous_activity	TNFRSF12A	Female	23259	0.00101213	0.00177027	0.00263069
Duration of vigorous activity	Duration_of_vigorous_activity	TNFRSF12A	EUR	40827	0.000133794	0.000297953	0.000494966
Falls in the last year	Falls_in_the_last_year	TNFRSF12A	All	42987	0.000464069	0.000738207	0.00102336
Falls in the last year	Falls_in_the_last_year	TNFRSF12A	Male	19728	0.00111977	0.00182774	0.00273254
Falls in the last year	Falls_in_the_last_year	TNFRSF12A	EUR	40827	0.00110444	0.00157496	0.00209987
Tibolone	G03CX01	TNFRSF12A	Female	23259	0.000173314	0.000415829	0.000831372
Leisure/social activities	Leisure_social_activities	TNFRSF12A	Male	19728	0.00179904	0.00250048	0.00337926
Long-standing illness, disability or infirmity	Long_standing_illness__disability_or_infirmity	TNFRSF12A	All	42987	7.78136e-05	0.000219574	0.000467702
Long-standing illness, disability or infirmity	Long_standing_illness__disability_or_infirmity	TNFRSF12A	Female	23259	0.000444945	0.000858077	0.00137793
Non-oily fish intake	Non_oily_fish_intake	TNFRSF12A	CSA	807	0.0131564	0.0247338	0.0387038
Number of days/week of vigorous physical activity	Number_of_days_week_of_vigorous_physical_activity	TNFRSF12A	All	42987	0.00337415	0.00405629	0.00484839
Number of days/week of vigorous physical activity	Number_of_days_week_of_vigorous_physical_activity	TNFRSF12A	Male	19728	0.0011192	0.00174068	0.00246032
Number of days/week of vigorous physical activity	Number_of_days_week_of_vigorous_physical_activity	TNFRSF12A	EUR	40827	0.001603	0.00215032	0.00276885
Oily fish intake	Oily_fish_intake	TNFRSF12A	All	42987	0.00295021	0.00371887	0.00445232
Oily fish intake	Oily_fish_intake	TNFRSF12A	Female	23259	0.00112986	0.00165255	0.00225728
Oily fish intake	Oily_fish_intake	TNFRSF12A	EUR	40827	0.00177837	0.00224169	0.00283382
Overall health rating	Overall_health_rating	TNFRSF12A	All	42987	0.000735736	0.00105258	0.00148766
Overall health rating	Overall_health_rating	TNFRSF12A	Female	23259	0.000887961	0.00125647	0.0017829
Overall health rating	Overall_health_rating	TNFRSF12A	Male	19728	0.000725297	0.00126691	0.00187062
Overall health rating	Overall_health_rating	TNFRSF12A	EUR	40827	0.00130813	0.00174772	0.00227923
Peak expiratory flow (PEF)	Peak_expiratory_flow__PEF_	TNFRSF12A	All	42987	0.000314224	0.000531112	0.000837114
Poultry intake	Poultry_intake	TNFRSF12A	Female	23259	0.00178206	0.00252634	0.00334573
Processed meat intake	Processed_meat_intake	TNFRSF12A	All	42987	0.000219625	0.000385776	0.000626596
Pulse rate, automated reading	Pulse_rate	TNFRSF12A	Male	19728	0.00133487	0.00199296	0.00280267
Red blood cell (erythrocyte) count	Red_blood_cell__erythrocyte__count	TNFRSF12A	All	42987	0.00350975	0.00408006	0.00495017
Red blood cell (erythrocyte) count	Red_blood_cell__erythrocyte__count	TNFRSF12A	Male	19728	0.00664953	0.00823408	0.0100018
Red blood cell (erythrocyte) count	Red_blood_cell__erythrocyte__count	TNFRSF12A	EUR	40827	0.00477072	0.00550035	0.00639702
Red blood cell (erythrocyte) distribution width	Red_blood_cell__erythrocyte__distribution_width	TNFRSF12A	All	42987	0.000208567	0.0004111	0.000666262
Red blood cell (erythrocyte) distribution width	Red_blood_cell__erythrocyte__distribution_width	TNFRSF12A	Male	19728	0.00124679	0.00188536	0.00278033
Red blood cell (erythrocyte) distribution width	Red_blood_cell__erythrocyte__distribution_width	TNFRSF12A	EUR	40827	0.000247523	0.00045434	0.000759165
Time blood draw	Time_blood_draw	TNFRSF12A	All	42987	0.0372834	0.0391263	0.0414281
Time blood draw	Time_blood_draw	TNFRSF12A	Female	23259	0.0356302	0.0382959	0.0415073
Time blood draw	Time_blood_draw	TNFRSF12A	Male	19728	0.0288343	0.0314786	0.0342924
Time blood draw	Time_blood_draw	TNFRSF12A	EUR	40827	0.0339256	0.0363191	0.0383811
Age	age	TNFRSF12A	All	42987	0.00972515	0.0109706	0.0123783
Age	age	TNFRSF12A	Female	23259	0.0173007	0.0192859	0.0216306
Age	age	TNFRSF12A	Male	19728	0.0059161	0.00715228	0.00875286
Age	age	TNFRSF12A	AFR	837	0.0372461	0.0552588	0.0728951
Age	age	TNFRSF12A	CSA	807	0.0311666	0.0447943	0.0625594
Age	age	TNFRSF12A	EUR	40827	0.00921658	0.0103705	0.0115858
Type 2 diabetes	bin_250.2	TNFRSF12A	Male	19728	0.000502355	0.000899757	0.00146675
Hypertensive chronic kidney disease	bin_401.22	TNFRSF12A	All	42987	0.000274244	0.000523325	0.000800105
Hypertensive chronic kidney disease	bin_401.22	TNFRSF12A	EUR	40827	8.81309e-05	0.000257143	0.000481787
Chronic airway obstruction	bin_496	TNFRSF12A	All	42987	4.74204e-07	3.11713e-05	0.000130448
Renal failure NOS	bin_585.2	TNFRSF12A	All	42987	0.00151294	0.00209853	0.00256752
Renal failure NOS	bin_585.2	TNFRSF12A	Male	19728	0.000629754	0.0013798	0.00226353
Renal failure NOS	bin_585.2	TNFRSF12A	EUR	40827	0.000645964	0.00118765	0.00156976
Chronic renal failure [CKD]	bin_585.3	TNFRSF12A	Male	19728	2.33716e-05	0.000197575	0.000617566
cis-pQTL score	cis.score	TNFRSF12A	All	42987	0.00438994	0.00499219	0.00576425
cis-pQTL score	cis.score	TNFRSF12A	Female	23259	0.00269615	0.0034522	0.00428833
cis-pQTL score	cis.score	TNFRSF12A	Male	19728	0.00118175	0.00176608	0.00234588
cis-pQTL score	cis.score	TNFRSF12A	EUR	40827	0.003149	0.00395193	0.00467541
Glycated haemoglobin (HbA1c)	hba1c_cleaned	TNFRSF12A	All	42987	0.00279438	0.00332585	0.00400288
Glycated haemoglobin (HbA1c)	hba1c_cleaned	TNFRSF12A	Female	23259	0.00502962	0.00633427	0.00769648
Glycated haemoglobin (HbA1c)	hba1c_cleaned	TNFRSF12A	Male	19728	0.00268095	0.00367997	0.00480722
Glycated haemoglobin (HbA1c)	hba1c_cleaned	TNFRSF12A	AFR	837	0.000151455	0.0024407	0.0110561
Glycated haemoglobin (HbA1c)	hba1c_cleaned	TNFRSF12A	CSA	807	0.0244092	0.037475	0.050373
Glycated haemoglobin (HbA1c)	hba1c_cleaned	TNFRSF12A	EUR	40827	0.00409729	0.00495056	0.00577925
HDL cholesterol	hdl_chol_cleaned	TNFRSF12A	All	42987	0.0147486	0.016322	0.0176468
HDL cholesterol	hdl_chol_cleaned	TNFRSF12A	Female	23259	0.01009	0.0118019	0.0137275
HDL cholesterol	hdl_chol_cleaned	TNFRSF12A	Male	19728	0.0039431	0.00521053	0.00638102
HDL cholesterol	hdl_chol_cleaned	TNFRSF12A	EUR	40827	0.0142016	0.0155991	0.0170598
IGF-1	igf1_cleaned	TNFRSF12A	All	42987	0.0025984	0.00314169	0.00380468
IGF-1	igf1_cleaned	TNFRSF12A	Female	23259	0.00181407	0.0026428	0.00347351
IGF-1	igf1_cleaned	TNFRSF12A	Male	19728	0.00109056	0.00182892	0.00255087
IGF-1	igf1_cleaned	TNFRSF12A	EUR	40827	0.0024126	0.00294676	0.00358338
Alkaline phosphatase	log_alp_cleaned	TNFRSF12A	All	42987	0.00222822	0.0028	0.00339136
Alkaline phosphatase	log_alp_cleaned	TNFRSF12A	Female	23259	0.000978374	0.00138535	0.00203079
Alkaline phosphatase	log_alp_cleaned	TNFRSF12A	Male	19728	0.00162704	0.00232618	0.0029928
Alkaline phosphatase	log_alp_cleaned	TNFRSF12A	EUR	40827	0.00235446	0.00301051	0.0036857
Aspartate aminotransferase	log_ast_cleaned	TNFRSF12A	All	42987	0.0264235	0.0284777	0.0305024
Aspartate aminotransferase	log_ast_cleaned	TNFRSF12A	Female	23259	0.0183173	0.0207724	0.0231045
Aspartate aminotransferase	log_ast_cleaned	TNFRSF12A	Male	19728	0.0216229	0.0240824	0.0268874
Aspartate aminotransferase	log_ast_cleaned	TNFRSF12A	EUR	40827	0.0201863	0.0216739	0.0239753
Creatinine	log_crea_s_cleaned	TNFRSF12A	All	42987	0.00617325	0.00705159	0.00801571
Creatinine	log_crea_s_cleaned	TNFRSF12A	Female	23259	0.00633668	0.00769121	0.00920675
Creatinine	log_crea_s_cleaned	TNFRSF12A	Male	19728	0.00476632	0.00612907	0.0075147
Creatinine	log_crea_s_cleaned	TNFRSF12A	AFR	837	0.0242612	0.0409502	0.0592116
Creatinine	log_crea_s_cleaned	TNFRSF12A	EUR	40827	0.00683321	0.00803004	0.00895821
Cystatin C	log_cysc_cleaned	TNFRSF12A	All	42987	0.108289	0.112121	0.115056
Cystatin C	log_cysc_cleaned	TNFRSF12A	Female	23259	0.103806	0.107972	0.11277
Cystatin C	log_cysc_cleaned	TNFRSF12A	Male	19728	0.0851335	0.090536	0.095853
Cystatin C	log_cysc_cleaned	TNFRSF12A	AFR	837	0.0638696	0.0836038	0.112814
Cystatin C	log_cysc_cleaned	TNFRSF12A	CSA	807	0.116192	0.144736	0.173343
Cystatin C	log_cysc_cleaned	TNFRSF12A	EUR	40827	0.107935	0.111717	0.114777
Triglycerides	log_total_tg_cleaned	TNFRSF12A	All	42987	0.0485476	0.0512826	0.0534522
Triglycerides	log_total_tg_cleaned	TNFRSF12A	Female	23259	0.0447981	0.0475963	0.0506315
Triglycerides	log_total_tg_cleaned	TNFRSF12A	Male	19728	0.0356241	0.0387206	0.0425524
Triglycerides	log_total_tg_cleaned	TNFRSF12A	AFR	837	0.0263964	0.0410775	0.0582455
Triglycerides	log_total_tg_cleaned	TNFRSF12A	CSA	807	0.0332537	0.0550613	0.0808849
Triglycerides	log_total_tg_cleaned	TNFRSF12A	EUR	40827	0.0502231	0.0529212	0.0555582
Total protein	total_prot_cleaned	TNFRSF12A	All	42987	0.00398967	0.0047705	0.00548425
Total protein	total_prot_cleaned	TNFRSF12A	Female	23259	0.00381568	0.00467158	0.00587648
Total protein	total_prot_cleaned	TNFRSF12A	EUR	40827	0.00162634	0.00214903	0.00268062
trans-pQTL score	trans.score	TNFRSF12A	All	42987	0.0249603	0.0267338	0.0288878
trans-pQTL score	trans.score	TNFRSF12A	Female	23259	0.0216334	0.023884	0.0259884
trans-pQTL score	trans.score	TNFRSF12A	Male	19728	0.0206923	0.0231599	0.025859
trans-pQTL score	trans.score	TNFRSF12A	AFR	837	0.00946544	0.0165336	0.0286464
trans-pQTL score	trans.score	TNFRSF12A	CSA	807	0.00786682	0.0158775	0.030524
trans-pQTL score	trans.score	TNFRSF12A	EUR	40827	0.0195485	0.0211485	0.0226339
Urate	urate_cleaned	TNFRSF12A	All	42987	0.00574177	0.00669755	0.00781153
Urate	urate_cleaned	TNFRSF12A	Female	23259	0.0057532	0.00693231	0.00831706
Urate	urate_cleaned	TNFRSF12A	Male	19728	0.00656682	0.00802415	0.00964626
Urate	urate_cleaned	TNFRSF12A	EUR	40827	0.00680327	0.00770939	0.0087143
Urea	urea_cleaned	TNFRSF12A	All	42987	0.000803263	0.00121143	0.00167817
Urea	urea_cleaned	TNFRSF12A	Female	23259	0.00100311	0.00153557	0.00228
Urea	urea_cleaned	TNFRSF12A	Male	19728	0.00206312	0.00277846	0.00393554
Urea	urea_cleaned	TNFRSF12A	EUR	40827	0.00171383	0.00217718	0.00268034
Prednisolone	A07EA01	TNFRSF13B	All	42796	0.00510481	0.00630567	0.00772379
Prednisolone	A07EA01	TNFRSF13B	Female	23158	0.0084798	0.010914	0.0127877
Prednisolone	A07EA01	TNFRSF13B	Male	19638	0.0032432	0.00440862	0.00550896
Prednisolone	A07EA01	TNFRSF13B	EUR	40648	0.00635223	0.00761117	0.00876988
Average total household income	Average_total_household_income	TNFRSF13B	Male	19638	0.000536096	0.00100635	0.00148274
Coffee intake	Coffee_intake	TNFRSF13B	CSA	807	0.00010276	0.00309164	0.00950315
Haemoglobin concentration	Haemoglobin_concentration	TNFRSF13B	All	42796	0.000418043	0.000692606	0.00102264
Haemoglobin concentration	Haemoglobin_concentration	TNFRSF13B	EUR	40648	8.73503e-05	0.000209467	0.00038598
Lymphocyte count	Lymphocyte_count	TNFRSF13B	All	42796	0.00310356	0.00368264	0.0045435
Lymphocyte count	Lymphocyte_count	TNFRSF13B	Female	23158	0.0013636	0.00202501	0.00277506
Lymphocyte count	Lymphocyte_count	TNFRSF13B	Male	19638	0.00170608	0.00250437	0.00343154
Lymphocyte count	Lymphocyte_count	TNFRSF13B	EUR	40648	0.001996	0.00259885	0.00320091
Mean platelet (thrombocyte) volume	Mean_platelet__thrombocyte__volume	TNFRSF13B	All	42796	0.000171648	0.000339709	0.000569488
Mean platelet (thrombocyte) volume	Mean_platelet__thrombocyte__volume	TNFRSF13B	Female	23158	4.82645e-06	0.00011066	0.000287278
Mean platelet (thrombocyte) volume	Mean_platelet__thrombocyte__volume	TNFRSF13B	Male	19638	0.00118282	0.00180306	0.00263155
Mean platelet (thrombocyte) volume	Mean_platelet__thrombocyte__volume	TNFRSF13B	EUR	40648	0.000716237	0.00108977	0.00158659
Milk type used	Milk_type_used	TNFRSF13B	Female	23158	0.00103472	0.00157341	0.00224164
Particulate matter air pollution (pm10); 2007	Particulate_matter_air_pollution__pm10___2007	TNFRSF13B	All	42796	0.000635113	0.000971726	0.00129126
Particulate matter air pollution (pm10); 2007	Particulate_matter_air_pollution__pm10___2007	TNFRSF13B	Male	19638	0.000255612	0.000676639	0.00117605
Platelet distribution width	Platelet_distribution_width	TNFRSF13B	All	42796	0.000272793	0.000510882	0.000837543
Platelet distribution width	Platelet_distribution_width	TNFRSF13B	EUR	40648	0.000170472	0.000359783	0.000631493
White blood cell (leukocyte) count	White_blood_cell__leukocyte__count	TNFRSF13B	EUR	40648	3.5176e-06	6.17338e-05	0.000216601
Age	age	TNFRSF13B	Female	23158	0.00216035	0.00276995	0.00359379
Age	age	TNFRSF13B	Male	19638	0.00546201	0.00700884	0.00875804
Albumin	albumin_cleaned	TNFRSF13B	All	42796	0.00726196	0.0081314	0.0093171
Albumin	albumin_cleaned	TNFRSF13B	Female	23158	0.0082065	0.00975302	0.0113563
Albumin	albumin_cleaned	TNFRSF13B	Male	19638	0.0179461	0.0203483	0.0229005
Albumin	albumin_cleaned	TNFRSF13B	AFR	827	0.013435	0.0260889	0.039551
Albumin	albumin_cleaned	TNFRSF13B	CSA	807	0.101018	0.134842	0.172214
Albumin	albumin_cleaned	TNFRSF13B	EUR	40648	0.00925669	0.0103206	0.011603
Alcohol consumption	alcohol	TNFRSF13B	Female	23158	0.00121078	0.00172904	0.00251555
Malignant neoplasm of female breast	bin_174.11	TNFRSF13B	All	42796	0.000853511	0.0011997	0.00154731
Malignant neoplasm of female breast	bin_174.11	TNFRSF13B	Female	23158	0.00261364	0.00355149	0.00478309
Malignant neoplasm of female breast	bin_174.11	TNFRSF13B	EUR	40648	0.00104235	0.00154506	0.00197848
Chemotherapy	bin_197	TNFRSF13B	All	42796	0.00324656	0.00432015	0.00560003
Chemotherapy	bin_197	TNFRSF13B	Female	23158	0.00124402	0.00214207	0.00306089
Chemotherapy	bin_197	TNFRSF13B	EUR	40648	0.00508936	0.00670828	0.00825862
Non-Hodgkins lymphoma	bin_202.2	TNFRSF13B	Male	19638	0.000150424	0.00120028	0.00330639
Nodular lymphoma	bin_202.21	TNFRSF13B	Female	23158	0.000104547	0.000623623	0.00154029
Lymphoid leukemia, chronic	bin_204.12	TNFRSF13B	All	42796	0.00167729	0.00338958	0.00476106
Lymphoid leukemia, chronic	bin_204.12	TNFRSF13B	Male	19638	0.00085518	0.00378303	0.00724663
Lymphoid leukemia, chronic	bin_204.12	TNFRSF13B	EUR	40648	0.00108756	0.00296917	0.00458663
Obstetrical/birth trauma	bin_665	TNFRSF13B	All	42796	0.000276859	0.00052479	0.000825225
Calcium	ca_cleaned	TNFRSF13B	All	42796	0.00558976	0.00643893	0.00739653
Calcium	ca_cleaned	TNFRSF13B	Female	23158	0.00297567	0.00398782	0.00510268
Calcium	ca_cleaned	TNFRSF13B	EUR	40648	0.00552737	0.0064348	0.00749946
cis-pQTL score	cis.score	TNFRSF13B	All	42796	0.0105915	0.0119651	0.0132011
cis-pQTL score	cis.score	TNFRSF13B	Female	23158	0.0129163	0.0146163	0.0167189
cis-pQTL score	cis.score	TNFRSF13B	Male	19638	0.00821463	0.00972896	0.0116185
cis-pQTL score	cis.score	TNFRSF13B	EUR	40648	0.011386	0.0126361	0.0139326
HDL cholesterol	hdl_chol_cleaned	TNFRSF13B	All	42796	0.0103971	0.0115977	0.0127164
HDL cholesterol	hdl_chol_cleaned	TNFRSF13B	Female	23158	0.0163467	0.0181951	0.0202701
HDL cholesterol	hdl_chol_cleaned	TNFRSF13B	Male	19638	0.0142787	0.016622	0.0188666
HDL cholesterol	hdl_chol_cleaned	TNFRSF13B	AFR	827	0.00102443	0.00610396	0.0144176
HDL cholesterol	hdl_chol_cleaned	TNFRSF13B	EUR	40648	0.00876399	0.0100811	0.0110497
IGF-1	igf1_cleaned	TNFRSF13B	All	42796	0.0023821	0.00293031	0.00375614
IGF-1	igf1_cleaned	TNFRSF13B	Female	23158	0.00699987	0.0083689	0.00964435
IGF-1	igf1_cleaned	TNFRSF13B	Male	19638	0.00300987	0.00411182	0.00524783
IGF-1	igf1_cleaned	TNFRSF13B	EUR	40648	0.00261261	0.00324037	0.00394368
LDL direct	ldl_chol_cleaned	TNFRSF13B	All	42796	0.00142541	0.0018033	0.00226487
LDL direct	ldl_chol_cleaned	TNFRSF13B	EUR	40648	0.00191914	0.00250527	0.00313095
Alkaline phosphatase	log_alp_cleaned	TNFRSF13B	Male	19638	0.000418134	0.000750431	0.00138304
Creatinine	log_crea_s_cleaned	TNFRSF13B	Female	23158	0.00166964	0.00250636	0.00336244
Creatinine	log_crea_s_cleaned	TNFRSF13B	Male	19638	0.00359732	0.00489256	0.0059376
Cystatin C	log_cysc_cleaned	TNFRSF13B	All	42796	0.143685	0.146974	0.150637
Cystatin C	log_cysc_cleaned	TNFRSF13B	Female	23158	0.0939902	0.0977999	0.102538
Cystatin C	log_cysc_cleaned	TNFRSF13B	Male	19638	0.0701295	0.0756062	0.0800132
Cystatin C	log_cysc_cleaned	TNFRSF13B	AFR	827	0.0766286	0.0974331	0.123128
Cystatin C	log_cysc_cleaned	TNFRSF13B	CSA	807	0.0933639	0.114837	0.135282
Cystatin C	log_cysc_cleaned	TNFRSF13B	EUR	40648	0.145022	0.149192	0.153408
Gamma glutamyltransferase	log_ggt_cleaned	TNFRSF13B	EUR	40648	0.00114382	0.00162194	0.00213391
Testosterone	log_testo_cleaned	TNFRSF13B	EUR	40648	8.61705e-07	4.70053e-05	0.000172137
Triglycerides	log_total_tg_cleaned	TNFRSF13B	All	42796	0.00378274	0.00467772	0.00547658
Triglycerides	log_total_tg_cleaned	TNFRSF13B	Male	19638	0.000553353	0.000941227	0.00166017
Triglycerides	log_total_tg_cleaned	TNFRSF13B	EUR	40648	0.00374018	0.00446564	0.0053058
Ancestry	pop	TNFRSF13B	All	42796	0.0117748	0.013331	0.0148935
Ancestry	pop	TNFRSF13B	Female	23158	0.0104033	0.0121126	0.0137239
Ancestry	pop	TNFRSF13B	Male	19638	0.0104114	0.0120906	0.0138053
Sample age	sample_age	TNFRSF13B	EUR	40648	0.00139599	0.00182038	0.0023909
Sex	sex	TNFRSF13B	All	42796	0.00701476	0.00793836	0.00915419
Sex	sex	TNFRSF13B	EUR	40648	0.00068458	0.00102596	0.00143677
SHBG	shbg_cleaned	TNFRSF13B	All	42796	0.00515715	0.00611821	0.00701681
SHBG	shbg_cleaned	TNFRSF13B	Female	23158	0.00253302	0.00336253	0.00442582
SHBG	shbg_cleaned	TNFRSF13B	EUR	40648	0.00529347	0.00608141	0.00687889
Smoking	smoking	TNFRSF13B	All	42796	0.00140173	0.00194975	0.00245978
Smoking	smoking	TNFRSF13B	Female	23158	0.00175949	0.00245389	0.00325751
Smoking	smoking	TNFRSF13B	Male	19638	0.00166314	0.00244749	0.00339911
Smoking	smoking	TNFRSF13B	EUR	40648	0.00176671	0.0022632	0.00285724
Total protein	total_prot_cleaned	TNFRSF13B	All	42796	0.0467928	0.0493437	0.0522023
Total protein	total_prot_cleaned	TNFRSF13B	Female	23158	0.0417454	0.0443416	0.0476062
Total protein	total_prot_cleaned	TNFRSF13B	Male	19638	0.0512652	0.0552729	0.0600017
Total protein	total_prot_cleaned	TNFRSF13B	AFR	827	0.00359277	0.0103902	0.0305013
Total protein	total_prot_cleaned	TNFRSF13B	CSA	807	0.114969	0.13538	0.169081
Total protein	total_prot_cleaned	TNFRSF13B	EUR	40648	0.046784	0.0493346	0.0519628
trans-pQTL score	trans.score	TNFRSF13B	All	42796	0.0455605	0.0481326	0.0505242
trans-pQTL score	trans.score	TNFRSF13B	Female	23158	0.0511732	0.0545271	0.058494
trans-pQTL score	trans.score	TNFRSF13B	Male	19638	0.036793	0.0401325	0.0431582
trans-pQTL score	trans.score	TNFRSF13B	CSA	807	0.0335217	0.0474517	0.0618029
trans-pQTL score	trans.score	TNFRSF13B	EUR	40648	0.0510834	0.0535878	0.0564254
Acetylsalicylic Acid	A01AD05	TNFRSF13C	All	42039	0.000818139	0.00116972	0.00158851
Acetylsalicylic Acid	A01AD05	TNFRSF13C	Male	19335	0.0019888	0.00276039	0.00364719
Prednisolone	A07EA01	TNFRSF13C	All	42039	0.00252118	0.003496	0.00458105
Prednisolone	A07EA01	TNFRSF13C	Female	22704	0.00330569	0.00502543	0.00739533
Prednisolone	A07EA01	TNFRSF13C	Male	19335	0.000411556	0.000998516	0.001699
Prednisolone	A07EA01	TNFRSF13C	EUR	39930	0.00164409	0.00228505	0.00284331
Prednisone	A07EA03	TNFRSF13C	Male	19335	0.00134096	0.00302845	0.00322262
Cereal intake	Cereal_intake	TNFRSF13C	All	42039	0.000959563	0.00138822	0.00184639
Cereal intake	Cereal_intake	TNFRSF13C	Male	19335	4.23942e-06	7.86652e-05	0.000293866
Cereal intake	Cereal_intake	TNFRSF13C	EUR	39930	0.000249778	0.000491749	0.0007639
Azathioprine	L04AX01	TNFRSF13C	All	42039	0.00128359	0.00195524	0.00249033
Azathioprine	L04AX01	TNFRSF13C	EUR	39930	0.00060009	0.00101012	0.00145422
Leisure/social activities	Leisure_social_activities	TNFRSF13C	All	42039	0.000234978	0.00043264	0.000696171
Lymphocyte count	Lymphocyte_count	TNFRSF13C	All	42039	0.0218904	0.0234068	0.0253347
Lymphocyte count	Lymphocyte_count	TNFRSF13C	Female	22704	0.0145267	0.0162883	0.0185253
Lymphocyte count	Lymphocyte_count	TNFRSF13C	Male	19335	0.0148184	0.0172423	0.0194269
Lymphocyte count	Lymphocyte_count	TNFRSF13C	AFR	809	0.130979	0.157255	0.181245
Lymphocyte count	Lymphocyte_count	TNFRSF13C	CSA	789	0.103181	0.129977	0.155795
Lymphocyte count	Lymphocyte_count	TNFRSF13C	EUR	39930	0.0148026	0.0164514	0.0181963
Lymphocyte percentage	Lymphocyte_percentage	TNFRSF13C	All	42039	0.00215685	0.0027002	0.00339901
Lymphocyte percentage	Lymphocyte_percentage	TNFRSF13C	Female	22704	0.00338647	0.00434958	0.00551293
Lymphocyte percentage	Lymphocyte_percentage	TNFRSF13C	Male	19335	0.00285998	0.00375095	0.00486422
Lymphocyte percentage	Lymphocyte_percentage	TNFRSF13C	EUR	39930	0.00525027	0.00622997	0.00726525
Mean corpuscular volume	Mean_corpuscular_volume	TNFRSF13C	All	42039	0.000922511	0.00138059	0.00179383
Mean corpuscular volume	Mean_corpuscular_volume	TNFRSF13C	Female	22704	0.00146783	0.00219013	0.00316405
Mean corpuscular volume	Mean_corpuscular_volume	TNFRSF13C	Male	19335	0.000896177	0.00150613	0.00209446
Mean corpuscular volume	Mean_corpuscular_volume	TNFRSF13C	EUR	39930	0.000555095	0.000827521	0.00126638
Mean platelet (thrombocyte) volume	Mean_platelet__thrombocyte__volume	TNFRSF13C	All	42039	0.00014435	0.000320526	0.000541833
Monocyte percentage	Monocyte_percentage	TNFRSF13C	All	42039	0.00199799	0.00250389	0.00309005
Monocyte percentage	Monocyte_percentage	TNFRSF13C	Male	19335	0.00216394	0.00309002	0.00392915
Monocyte percentage	Monocyte_percentage	TNFRSF13C	EUR	39930	0.00228967	0.0030612	0.00375318
Platelet crit	Platelet_crit	TNFRSF13C	All	42039	0.000332936	0.000580942	0.000898964
Red blood cell (erythrocyte) count	Red_blood_cell__erythrocyte__count	TNFRSF13C	All	42039	0.000791602	0.00116026	0.00167151
Red blood cell (erythrocyte) count	Red_blood_cell__erythrocyte__count	TNFRSF13C	Female	22704	0.00349139	0.00454619	0.00573971
Red blood cell (erythrocyte) count	Red_blood_cell__erythrocyte__count	TNFRSF13C	Male	19335	0.00037074	0.000856313	0.00149821
Red blood cell (erythrocyte) count	Red_blood_cell__erythrocyte__count	TNFRSF13C	EUR	39930	0.00201006	0.00256994	0.00321172
Total Lean Mass (g)	Total_Lean_Mass__g_	TNFRSF13C	Male	19335	0.000331027	0.000674962	0.00113252
Alcohol consumption	alcohol	TNFRSF13C	All	42039	0.0013777	0.00186344	0.00232516
Alcohol consumption	alcohol	TNFRSF13C	Female	22704	0.000915698	0.00143757	0.00207663
Alcohol consumption	alcohol	TNFRSF13C	Male	19335	0.00321394	0.00426705	0.00557476
Alcohol consumption	alcohol	TNFRSF13C	EUR	39930	0.00229835	0.00285949	0.00342678
Large cell lymphoma	bin_202.24	TNFRSF13C	Male	19335	6.69331e-05	0.00017944	0.00115512
Lymphoid leukemia, chronic	bin_204.12	TNFRSF13C	All	42039	0.000962499	0.00241339	0.00352113
Lymphoid leukemia, chronic	bin_204.12	TNFRSF13C	Female	22704	0.00147191	0.00327384	0.00519342
Lymphoid leukemia, chronic	bin_204.12	TNFRSF13C	Male	19335	0.0081567	0.0135346	0.0156563
Lymphoid leukemia, chronic	bin_204.12	TNFRSF13C	EUR	39930	0.00405545	0.00724798	0.00810553
cis-pQTL score	cis.score	TNFRSF13C	All	42039	0.121503	0.125058	0.128622
cis-pQTL score	cis.score	TNFRSF13C	Female	22704	0.123752	0.129072	0.133864
cis-pQTL score	cis.score	TNFRSF13C	Male	19335	0.107628	0.113296	0.118456
cis-pQTL score	cis.score	TNFRSF13C	CSA	789	0.0504708	0.0726497	0.0945989
cis-pQTL score	cis.score	TNFRSF13C	EUR	39930	0.11851	0.122128	0.126298
HDL cholesterol	hdl_chol_cleaned	TNFRSF13C	Male	19335	0.000134568	0.000427904	0.000839277
IGF-1	igf1_cleaned	TNFRSF13C	All	42039	0.000149809	0.000339873	0.000604215
IGF-1	igf1_cleaned	TNFRSF13C	Female	22704	0.0011574	0.0017385	0.00250937
IGF-1	igf1_cleaned	TNFRSF13C	EUR	39930	0.00105908	0.00147383	0.00199099
LDL direct	ldl_chol_cleaned	TNFRSF13C	All	42039	0.000474764	0.000742323	0.00108779
LDL direct	ldl_chol_cleaned	TNFRSF13C	Female	22704	0.000348784	0.000668324	0.00113763
LDL direct	ldl_chol_cleaned	TNFRSF13C	EUR	39930	0.000602933	0.000901422	0.00132772
Alkaline phosphatase	log_alp_cleaned	TNFRSF13C	All	42039	0.00277578	0.00345022	0.00411364
Alkaline phosphatase	log_alp_cleaned	TNFRSF13C	Female	22704	0.00462301	0.00582356	0.00725737
Alkaline phosphatase	log_alp_cleaned	TNFRSF13C	Male	19335	0.00024966	0.000612703	0.0011588
Alkaline phosphatase	log_alp_cleaned	TNFRSF13C	EUR	39930	0.00277121	0.0034544	0.00407226
Aspartate aminotransferase	log_ast_cleaned	TNFRSF13C	All	42039	0.00074016	0.00110403	0.00148259
Aspartate aminotransferase	log_ast_cleaned	TNFRSF13C	Female	22704	7.85114e-05	0.000230453	0.000496001
Aspartate aminotransferase	log_ast_cleaned	TNFRSF13C	EUR	39930	4.71721e-05	0.000144315	0.00033554
Creatinine	log_crea_s_cleaned	TNFRSF13C	Male	19335	0.000444183	0.000894423	0.0014712
Cystatin C	log_cysc_cleaned	TNFRSF13C	All	42039	0.0373646	0.0396587	0.0419044
Cystatin C	log_cysc_cleaned	TNFRSF13C	Female	22704	0.0373052	0.0402333	0.0435295
Cystatin C	log_cysc_cleaned	TNFRSF13C	Male	19335	0.0150761	0.0170571	0.0197369
Cystatin C	log_cysc_cleaned	TNFRSF13C	CSA	789	0.000696112	0.00455267	0.0128902
Cystatin C	log_cysc_cleaned	TNFRSF13C	EUR	39930	0.0369512	0.0392416	0.0409828
Testosterone	log_testo_cleaned	TNFRSF13C	All	42039	0.00278123	0.003303	0.00408462
Testosterone	log_testo_cleaned	TNFRSF13C	EUR	39930	0.00257595	0.00312539	0.00388583
Phosphate	phos_cleaned	TNFRSF13C	Female	22704	0.00198472	0.00258976	0.00347134
Phosphate	phos_cleaned	TNFRSF13C	EUR	39930	3.99269e-05	0.000188683	0.000377755
Ancestry	pop	TNFRSF13C	All	42039	0.00649799	0.0077153	0.00881435
Ancestry	pop	TNFRSF13C	Female	22704	0.00855606	0.0102968	0.0121326
Ancestry	pop	TNFRSF13C	Male	19335	0.00619315	0.00771524	0.00919086
Smoking	smoking	TNFRSF13C	All	42039	0.00505363	0.00609054	0.00697973
Smoking	smoking	TNFRSF13C	Female	22704	0.00583011	0.00719234	0.00872618
Smoking	smoking	TNFRSF13C	EUR	39930	0.00400679	0.0048668	0.0056965
Total protein	total_prot_cleaned	TNFRSF13C	All	42039	0.000142419	0.000340958	0.0006015
Total protein	total_prot_cleaned	TNFRSF13C	Female	22704	0.000145837	0.000436265	0.00082514
Total protein	total_prot_cleaned	TNFRSF13C	Male	19335	0.00352247	0.00458132	0.00607969
Total protein	total_prot_cleaned	TNFRSF13C	EUR	39930	0.000479577	0.000763833	0.00114944
trans-pQTL score	trans.score	TNFRSF13C	All	42039	0.0420311	0.0447576	0.0472251
trans-pQTL score	trans.score	TNFRSF13C	Female	22704	0.0400795	0.0435654	0.0468926
trans-pQTL score	trans.score	TNFRSF13C	Male	19335	0.0338986	0.036973	0.0408528
trans-pQTL score	trans.score	TNFRSF13C	AFR	809	0.043385	0.0604554	0.0816284
trans-pQTL score	trans.score	TNFRSF13C	EUR	39930	0.0440612	0.046576	0.0489052
Insulin	A10A	TNFRSF14	All	42796	0.00155346	0.00198332	0.00254281
Insulin	A10A	TNFRSF14	Male	19638	0.000425759	0.000825792	0.00123209
Insulin	A10A	TNFRSF14	EUR	40648	0.000230474	0.000431939	0.000688775
Metformin	A10BA02	TNFRSF14	All	42796	1.26695e-05	7.25189e-05	0.000212788
Date of attending assessment centre	Date_of_attending_assessment_centre	TNFRSF14	All	42796	0.00078361	0.00112009	0.00155188
Date of attending assessment centre	Date_of_attending_assessment_centre	TNFRSF14	Male	19638	0.000756963	0.0012794	0.00186847
Date of attending assessment centre	Date_of_attending_assessment_centre	TNFRSF14	EUR	40648	0.000870371	0.00119671	0.00170171
Eosinophill percentage	Eosinophill_percentage	TNFRSF14	Female	23158	0.00261423	0.00350818	0.00447783
Eosinophill percentage	Eosinophill_percentage	TNFRSF14	EUR	40648	0.000912758	0.00134971	0.00178222
Haemoglobin concentration	Haemoglobin_concentration	TNFRSF14	Male	19638	0.000846282	0.00143577	0.00229445
Long-standing illness, disability or infirmity	Long_standing_illness__disability_or_infirmity	TNFRSF14	All	42796	0.000281754	0.000484939	0.000782942
Long-standing illness, disability or infirmity	Long_standing_illness__disability_or_infirmity	TNFRSF14	Female	23158	0.000634215	0.0010658	0.00166905
Long-standing illness, disability or infirmity	Long_standing_illness__disability_or_infirmity	TNFRSF14	CSA	807	0.00357499	0.00805768	0.0160284
Long-standing illness, disability or infirmity	Long_standing_illness__disability_or_infirmity	TNFRSF14	EUR	40648	6.02522e-05	0.000158604	0.000338021
Mean platelet (thrombocyte) volume	Mean_platelet__thrombocyte__volume	TNFRSF14	All	42796	0.00459425	0.00535913	0.00610902
Mean platelet (thrombocyte) volume	Mean_platelet__thrombocyte__volume	TNFRSF14	Female	23158	0.00753121	0.00894201	0.0104649
Mean platelet (thrombocyte) volume	Mean_platelet__thrombocyte__volume	TNFRSF14	Male	19638	0.00347119	0.00445247	0.00565132
Mean platelet (thrombocyte) volume	Mean_platelet__thrombocyte__volume	TNFRSF14	EUR	40648	0.0038329	0.00479387	0.00562869
Number of draws	Number_of_draws	TNFRSF14	All	42796	0.000998859	0.00144046	0.00194857
Number of draws	Number_of_draws	TNFRSF14	Male	19638	0.000833011	0.00143032	0.00205305
Number of draws	Number_of_draws	TNFRSF14	EUR	40648	0.000568021	0.000876103	0.00128077
Oily fish intake	Oily_fish_intake	TNFRSF14	EUR	40648	0.00306549	0.00376931	0.00450693
Platelet crit	Platelet_crit	TNFRSF14	All	42796	0.0586004	0.0609467	0.0639908
Platelet crit	Platelet_crit	TNFRSF14	Female	23158	0.0706226	0.0747174	0.0786898
Platelet crit	Platelet_crit	TNFRSF14	Male	19638	0.0551771	0.0586708	0.0631558
Platelet crit	Platelet_crit	TNFRSF14	AFR	827	0.00563367	0.0126438	0.0233213
Platelet crit	Platelet_crit	TNFRSF14	CSA	807	0.0903487	0.116556	0.139657
Platelet crit	Platelet_crit	TNFRSF14	EUR	40648	0.0619323	0.0646826	0.0675848
Pulse rate, automated reading	Pulse_rate	TNFRSF14	All	42796	0.000870721	0.00121279	0.00164275
Pulse rate, automated reading	Pulse_rate	TNFRSF14	Female	23158	0.000112288	0.000353341	0.000723261
Pulse rate, automated reading	Pulse_rate	TNFRSF14	Male	19638	0.0015006	0.00211698	0.00300919
Pulse rate, automated reading	Pulse_rate	TNFRSF14	EUR	40648	0.00099832	0.00132757	0.00177248
Red blood cell (erythrocyte) distribution width	Red_blood_cell__erythrocyte__distribution_width	TNFRSF14	EUR	40648	0.000528624	0.000815083	0.00113185
Time blood draw	Time_blood_draw	TNFRSF14	All	42796	0.0200797	0.0216345	0.0232643
Time blood draw	Time_blood_draw	TNFRSF14	Female	23158	0.0235125	0.025986	0.0287588
Time blood draw	Time_blood_draw	TNFRSF14	Male	19638	0.0196697	0.021983	0.0242092
Time blood draw	Time_blood_draw	TNFRSF14	AFR	827	0.000157635	0.00194868	0.007926
Time blood draw	Time_blood_draw	TNFRSF14	EUR	40648	0.0204355	0.0221108	0.0238366
White blood cell (leukocyte) count	White_blood_cell__leukocyte__count	TNFRSF14	All	42796	1.73182e-07	2.19346e-05	9.87755e-05
White blood cell (leukocyte) count	White_blood_cell__leukocyte__count	TNFRSF14	Male	19638	6.68892e-07	6.51831e-05	0.000254609
Age	age	TNFRSF14	All	42796	0.000553985	0.000842592	0.00122129
Age	age	TNFRSF14	Male	19638	0.000948339	0.00151373	0.00225136
Albumin	albumin_cleaned	TNFRSF14	All	42796	0.00596871	0.00699613	0.00812432
Albumin	albumin_cleaned	TNFRSF14	Female	23158	0.0102017	0.0115488	0.0133105
Albumin	albumin_cleaned	TNFRSF14	Male	19638	0.00239219	0.00317575	0.00422876
Albumin	albumin_cleaned	TNFRSF14	EUR	40648	0.00577028	0.00669753	0.00764134
Alcohol consumption	alcohol	TNFRSF14	EUR	40648	0.00173059	0.0022301	0.00274875
Other ill-defined and unknown causes of morbidity and mortality	bin_1019	TNFRSF14	CSA	807	2.80889e-05	0.00353219	0.00992795
Type 2 diabetes	bin_250.2	TNFRSF14	All	42796	4.72004e-05	0.000127507	0.000259674
Type 2 diabetes	bin_250.2	TNFRSF14	Female	23158	0.00248495	0.00334251	0.00429114
Type 2 diabetes	bin_250.2	TNFRSF14	EUR	40648	0.000629698	0.000957561	0.00130877
Hypertensive chronic kidney disease	bin_401.22	TNFRSF14	All	42796	0.000503999	0.00093463	0.00124035
Hypertensive chronic kidney disease	bin_401.22	TNFRSF14	Female	23158	0.000106772	0.000446885	0.00072029
Hypertensive chronic kidney disease	bin_401.22	TNFRSF14	Male	19638	0.00123773	0.0025148	0.0034687
Hypertensive chronic kidney disease	bin_401.22	TNFRSF14	EUR	40648	0.0006515	0.00108873	0.00151167
Atrial fibrillation and flutter	bin_427.2	TNFRSF14	Male	19638	0.00133938	0.00190836	0.00251664
Renal failure NOS	bin_585.2	TNFRSF14	All	42796	6.39348e-06	7.728e-05	0.000189309
Renal failure NOS	bin_585.2	TNFRSF14	Male	19638	0.000315711	0.000786786	0.00144572
Renal failure NOS	bin_585.2	TNFRSF14	EUR	40648	0.000708938	0.00116427	0.00169216
Chronic renal failure [CKD]	bin_585.3	TNFRSF14	All	42796	0.000273403	0.000898983	0.00138273
Chronic renal failure [CKD]	bin_585.3	TNFRSF14	Female	23158	0.000494416	0.000980379	0.00129234
Chronic renal failure [CKD]	bin_585.3	TNFRSF14	Male	19638	0.00172202	0.0026639	0.00376726
Chronic renal failure [CKD]	bin_585.3	TNFRSF14	EUR	40648	0.000591487	0.00104	0.00140416
Centre	centre	TNFRSF14	Female	23158	0.0113789	0.013119	0.0149925
cis-pQTL score	cis.score	TNFRSF14	All	42796	0.00758215	0.00858328	0.00971356
cis-pQTL score	cis.score	TNFRSF14	Female	23158	0.0137922	0.0156521	0.0175165
cis-pQTL score	cis.score	TNFRSF14	Male	19638	0.00832631	0.0101912	0.0119766
cis-pQTL score	cis.score	TNFRSF14	AFR	827	0.00143857	0.00615687	0.0131504
cis-pQTL score	cis.score	TNFRSF14	EUR	40648	0.00916959	0.01024	0.0117778
HDL cholesterol	hdl_chol_cleaned	TNFRSF14	All	42796	0.00214414	0.00270033	0.00332674
HDL cholesterol	hdl_chol_cleaned	TNFRSF14	Female	23158	0.00109973	0.00165974	0.00235624
HDL cholesterol	hdl_chol_cleaned	TNFRSF14	Male	19638	0.00157962	0.00231496	0.00319639
HDL cholesterol	hdl_chol_cleaned	TNFRSF14	EUR	40648	0.00188302	0.00241075	0.00299294
IGF-1	igf1_cleaned	TNFRSF14	EUR	40648	0.000572728	0.000920153	0.00128161
Alkaline phosphatase	log_alp_cleaned	TNFRSF14	All	42796	0.00269799	0.00329154	0.00381007
Alkaline phosphatase	log_alp_cleaned	TNFRSF14	Female	23158	0.00459803	0.00573804	0.0070002
Alkaline phosphatase	log_alp_cleaned	TNFRSF14	Male	19638	0.00262899	0.00349417	0.00460535
Alkaline phosphatase	log_alp_cleaned	TNFRSF14	EUR	40648	0.00394092	0.0045837	0.00539264
Creatinine	log_crea_s_cleaned	TNFRSF14	All	42796	0.0032338	0.00401781	0.00472527
Creatinine	log_crea_s_cleaned	TNFRSF14	EUR	40648	0.00352872	0.00431431	0.00510911
C-reactive protein	log_crp_cleaned	TNFRSF14	All	42796	0.000268525	0.000472275	0.000797155
C-reactive protein	log_crp_cleaned	TNFRSF14	Female	23158	3.71073e-08	1.72561e-05	0.00012558
C-reactive protein	log_crp_cleaned	TNFRSF14	Male	19638	0.000173592	0.000471859	0.000918583
C-reactive protein	log_crp_cleaned	TNFRSF14	EUR	40648	1.14348e-05	0.000109403	0.000272169
Cystatin C	log_cysc_cleaned	TNFRSF14	All	42796	0.116976	0.120597	0.12517
Cystatin C	log_cysc_cleaned	TNFRSF14	Female	23158	0.174694	0.180825	0.18639
Cystatin C	log_cysc_cleaned	TNFRSF14	Male	19638	0.158652	0.165423	0.171287
Cystatin C	log_cysc_cleaned	TNFRSF14	AFR	827	0.102232	0.134743	0.171502
Cystatin C	log_cysc_cleaned	TNFRSF14	CSA	807	0.240004	0.274238	0.310105
Cystatin C	log_cysc_cleaned	TNFRSF14	EUR	40648	0.118199	0.121769	0.125339
Triglycerides	log_total_tg_cleaned	TNFRSF14	All	42796	0.00637404	0.00724764	0.00834657
Triglycerides	log_total_tg_cleaned	TNFRSF14	Female	23158	0.00577634	0.00700703	0.00822839
Triglycerides	log_total_tg_cleaned	TNFRSF14	Male	19638	0.00468469	0.00602283	0.00724163
Triglycerides	log_total_tg_cleaned	TNFRSF14	AFR	827	0.00188861	0.00729629	0.0176105
Triglycerides	log_total_tg_cleaned	TNFRSF14	CSA	807	0.0435971	0.0619835	0.081494
Triglycerides	log_total_tg_cleaned	TNFRSF14	EUR	40648	0.00589454	0.00678248	0.00768797
Ancestry	pop	TNFRSF14	All	42796	0.00337814	0.00411224	0.00501021
Ancestry	pop	TNFRSF14	Female	23158	0.00273753	0.0034681	0.00434775
Ancestry	pop	TNFRSF14	Male	19638	0.00400718	0.00541421	0.00701755
Sample age	sample_age	TNFRSF14	Female	23158	0.00169082	0.00222983	0.00306768
trans-pQTL score	trans.score	TNFRSF14	All	42796	0.00294843	0.00355238	0.00424294
trans-pQTL score	trans.score	TNFRSF14	Female	23158	0.00342449	0.00434934	0.00542738
trans-pQTL score	trans.score	TNFRSF14	Male	19638	0.00309838	0.0042091	0.00533289
trans-pQTL score	trans.score	TNFRSF14	EUR	40648	0.00439394	0.0052816	0.00617102
Warfarin	B01AA03	TNFRSF17	Male	18755	0.00044842	0.000884096	0.00140497
Cheese intake	Cheese_intake	TNFRSF17	AFR	799	0.0547979	0.0772059	0.106784
Diastolic blood pressure, automated reading	Diastolic_blood_pressure	TNFRSF17	EUR	38819	5.96569e-08	8.22875e-06	7.2708e-05
Haemoglobin concentration	Haemoglobin_concentration	TNFRSF17	All	40877	0.000185732	0.000376767	0.000632563
Haemoglobin concentration	Haemoglobin_concentration	TNFRSF17	Female	22122	3.64147e-08	7.72433e-06	0.000104377
Haemoglobin concentration	Haemoglobin_concentration	TNFRSF17	Male	18755	1.19008e-05	0.000169524	0.000577017
High light scatter reticulocyte count	High_light_scatter_reticulocyte_count	TNFRSF17	All	40877	0.00202165	0.0026689	0.00318112
High light scatter reticulocyte count	High_light_scatter_reticulocyte_count	TNFRSF17	Female	22122	0.00219203	0.00310456	0.00416207
High light scatter reticulocyte count	High_light_scatter_reticulocyte_count	TNFRSF17	Male	18755	0.00152909	0.0023161	0.00321623
High light scatter reticulocyte count	High_light_scatter_reticulocyte_count	TNFRSF17	EUR	38819	0.00148236	0.00209514	0.00264461
Tamoxifen	L02BA01	TNFRSF17	All	40877	0.00126407	0.00178441	0.00223296
Tamoxifen	L02BA01	TNFRSF17	Female	22122	0.00247203	0.00352132	0.00421338
Tamoxifen	L02BA01	TNFRSF17	EUR	38819	0.000764641	0.00126121	0.00169555
Valproic Acid	N03AG01	TNFRSF17	All	40877	0.000836856	0.00127775	0.00175782
Valproic Acid	N03AG01	TNFRSF17	EUR	38819	0.000821945	0.00125639	0.00166107
Neutrophill percentage	Neutrophill_percentage	TNFRSF17	All	40877	0.0026798	0.00329456	0.00398489
Neutrophill percentage	Neutrophill_percentage	TNFRSF17	Female	22122	0.00117296	0.00187701	0.00253074
Neutrophill percentage	Neutrophill_percentage	TNFRSF17	Male	18755	9.00386e-05	0.000290368	0.000708058
Neutrophill percentage	Neutrophill_percentage	TNFRSF17	EUR	38819	0.00273268	0.00340949	0.00416862
Quinine	P01BC01	TNFRSF17	All	40877	0.000985852	0.00141442	0.00200298
Quinine	P01BC01	TNFRSF17	Female	22122	0.000754829	0.00132901	0.00191267
Quinine	P01BC01	TNFRSF17	EUR	38819	0.00209749	0.00274061	0.00357237
Red blood cell (erythrocyte) count	Red_blood_cell__erythrocyte__count	TNFRSF17	All	40877	0.00398947	0.00488587	0.00571826
Red blood cell (erythrocyte) count	Red_blood_cell__erythrocyte__count	TNFRSF17	Female	22122	0.00168527	0.00241366	0.00325492
Red blood cell (erythrocyte) count	Red_blood_cell__erythrocyte__count	TNFRSF17	Male	18755	0.00396015	0.00495107	0.00641639
Red blood cell (erythrocyte) count	Red_blood_cell__erythrocyte__count	TNFRSF17	EUR	38819	0.00604548	0.00712844	0.00809398
Systolic blood pressure, automated reading	Systolic_blood_pressure	TNFRSF17	Male	18755	5.40536e-05	0.000218052	0.000557814
Age	age	TNFRSF17	All	40877	0.00126513	0.00171069	0.0023027
Age	age	TNFRSF17	Female	22122	0.000597094	0.00102808	0.00164947
Age	age	TNFRSF17	EUR	38819	0.0018397	0.00234667	0.00289369
Albumin	albumin_cleaned	TNFRSF17	All	40877	0.0411481	0.0432326	0.045349
Albumin	albumin_cleaned	TNFRSF17	Female	22122	0.027122	0.0294403	0.0320356
Albumin	albumin_cleaned	TNFRSF17	Male	18755	0.0513071	0.0548902	0.0586504
Albumin	albumin_cleaned	TNFRSF17	AFR	799	0.0244019	0.0411788	0.0616533
Albumin	albumin_cleaned	TNFRSF17	EUR	38819	0.0321753	0.0348413	0.0371294
Lymphoid leukemia, chronic	bin_204.12	TNFRSF17	All	40877	0.000384689	0.00111291	0.00178052
Lymphoid leukemia, chronic	bin_204.12	TNFRSF17	Male	18755	0.00394589	0.00830542	0.0108578
Lymphoid leukemia, chronic	bin_204.12	TNFRSF17	EUR	38819	0.00103417	0.00297895	0.00408512
Chronic renal failure [CKD]	bin_585.3	TNFRSF17	All	40877	2.1623e-06	8.43981e-05	0.000295222
Chronic renal failure [CKD]	bin_585.3	TNFRSF17	EUR	38819	0.000434944	0.000863888	0.00130366
Body mass index	bmi	SFRP4	All	40877	2.23068e-05	0.000101765	0.000257654
Body mass index	bmi	TNFRSF17	Female	22122	0.00720257	0.00868148	0.0102418
Body mass index	bmi	TNFRSF17	Male	18755	0.00105928	0.00161056	0.002361
Body mass index	bmi	TNFRSF17	EUR	38819	0.00424348	0.00494144	0.00602407
Calcium	ca_cleaned	TNFRSF17	All	40877	0.00598831	0.00679755	0.00779181
Calcium	ca_cleaned	TNFRSF17	Female	22122	0.00480116	0.00621544	0.00761525
Calcium	ca_cleaned	TNFRSF17	Male	18755	0.00363591	0.00474102	0.00588872
Calcium	ca_cleaned	TNFRSF17	EUR	38819	0.00856452	0.00975657	0.0108018
cis-pQTL score	cis.score	TNFRSF17	All	40877	0.0142488	0.0156743	0.0172037
cis-pQTL score	cis.score	TNFRSF17	Female	22122	0.0120734	0.0138077	0.0155797
cis-pQTL score	cis.score	TNFRSF17	Male	18755	0.0128602	0.015118	0.0172858
cis-pQTL score	cis.score	TNFRSF17	EUR	38819	0.0125197	0.0138815	0.0153535
HDL cholesterol	hdl_chol_cleaned	TNFRSF17	All	40877	0.0105438	0.0116657	0.0127882
HDL cholesterol	hdl_chol_cleaned	TNFRSF17	Female	22122	0.00954839	0.0112443	0.0127547
HDL cholesterol	hdl_chol_cleaned	TNFRSF17	Male	18755	0.0124502	0.0143954	0.0165067
HDL cholesterol	hdl_chol_cleaned	TNFRSF17	EUR	38819	0.00992403	0.0111531	0.0122805
IGF-1	igf1_cleaned	TNFRSF17	All	40877	0.00100187	0.00139262	0.00191372
IGF-1	igf1_cleaned	TNFRSF17	Female	22122	0.00206566	0.00283785	0.00379785
IGF-1	igf1_cleaned	TNFRSF17	Male	18755	8.16915e-07	7.21107e-05	0.00026189
IGF-1	igf1_cleaned	TNFRSF17	EUR	38819	0.00101489	0.00143842	0.00187975
Alkaline phosphatase	log_alp_cleaned	TNFRSF17	All	40877	0.000831213	0.0012862	0.00177185
Alanine aminotransferase	log_alt_cleaned	TNFRSF17	All	40877	3.20665e-08	5.37238e-06	5.956e-05
Alanine aminotransferase	log_alt_cleaned	TNFRSF17	Male	18755	0.000109564	0.000340522	0.000719795
Creatinine	log_crea_s_cleaned	TNFRSF17	All	40877	0.00346896	0.0042235	0.00504811
Creatinine	log_crea_s_cleaned	TNFRSF17	Female	22122	0.00422387	0.00525655	0.00637598
Creatinine	log_crea_s_cleaned	TNFRSF17	Male	18755	0.00276833	0.0036962	0.00489448
Creatinine	log_crea_s_cleaned	TNFRSF17	EUR	38819	0.00309159	0.00371035	0.00451703
Cystatin C	log_cysc_cleaned	TNFRSF17	All	40877	0.0280354	0.0298429	0.0318473
Cystatin C	log_cysc_cleaned	TNFRSF17	Female	22122	0.034801	0.0378378	0.0404456
Cystatin C	log_cysc_cleaned	TNFRSF17	Male	18755	0.0234153	0.0257454	0.0288526
Cystatin C	log_cysc_cleaned	TNFRSF17	AFR	799	0.0479618	0.064794	0.0906943
Cystatin C	log_cysc_cleaned	TNFRSF17	CSA	761	0.0951359	0.123648	0.151759
Cystatin C	log_cysc_cleaned	TNFRSF17	EUR	38819	0.0374898	0.0396841	0.0420635
Gamma glutamyltransferase	log_ggt_cleaned	TNFRSF17	All	40877	0.00379904	0.00462031	0.00553923
Gamma glutamyltransferase	log_ggt_cleaned	TNFRSF17	Female	22122	0.00512265	0.00627975	0.00790937
Gamma glutamyltransferase	log_ggt_cleaned	TNFRSF17	Male	18755	0.00243566	0.00356485	0.00471247
Gamma glutamyltransferase	log_ggt_cleaned	TNFRSF17	EUR	38819	0.00433413	0.00518589	0.0060466
Ancestry	pop	TNFRSF17	All	40877	0.00376159	0.00449503	0.00519034
Ancestry	pop	TNFRSF17	Female	22122	0.00594716	0.0071992	0.00868202
Ancestry	pop	TNFRSF17	Male	18755	0.0042047	0.00545749	0.00665505
SHBG	shbg_cleaned	TNFRSF17	All	40877	0.00160252	0.00206085	0.00255409
SHBG	shbg_cleaned	TNFRSF17	Male	18755	0.00481339	0.00615998	0.00764638
SHBG	shbg_cleaned	TNFRSF17	EUR	38819	0.00173509	0.0022904	0.00295144
Total protein	total_prot_cleaned	TNFRSF17	All	40877	0.144524	0.148178	0.152521
Total protein	total_prot_cleaned	TNFRSF17	Female	22122	0.132378	0.137624	0.143308
Total protein	total_prot_cleaned	TNFRSF17	Male	18755	0.152345	0.158417	0.164659
Total protein	total_prot_cleaned	TNFRSF17	AFR	799	0.0970943	0.120367	0.153111
Total protein	total_prot_cleaned	TNFRSF17	CSA	761	0.0695514	0.0951213	0.116468
Total protein	total_prot_cleaned	TNFRSF17	EUR	38819	0.150479	0.154703	0.158799
trans-pQTL score	trans.score	TNFRSF17	All	40877	0.0360596	0.038104	0.0401102
trans-pQTL score	trans.score	TNFRSF17	Female	22122	0.0351865	0.0379844	0.0408891
trans-pQTL score	trans.score	TNFRSF17	Male	18755	0.0250304	0.0279388	0.0309226
trans-pQTL score	trans.score	TNFRSF17	AFR	799	0.0283679	0.0441014	0.0628688
trans-pQTL score	trans.score	TNFRSF17	CSA	761	0.00359494	0.0120162	0.0239725
trans-pQTL score	trans.score	TNFRSF17	EUR	38819	0.0339472	0.0361298	0.0381626
Urate	urate_cleaned	TNFRSF17	All	40877	0.00415387	0.00490406	0.00578992
Urate	urate_cleaned	TNFRSF17	Female	22122	0.00152833	0.00214825	0.00295819
Urate	urate_cleaned	TNFRSF17	Male	18755	0.00313947	0.00419982	0.00530975
Urate	urate_cleaned	TNFRSF17	EUR	38819	0.00259814	0.00320127	0.0039691
Alfacalcidol	A11CC03	TNFRSF19	All	43212	0.000165064	0.000553833	0.000818986
Alfacalcidol	A11CC03	TNFRSF19	EUR	41035	7.32284e-05	0.000470772	0.000738635
Beef intake	Beef_intake	TNFRSF19	All	43212	0.00134157	0.00175025	0.00220254
Beef intake	Beef_intake	TNFRSF19	Female	23361	0.00371954	0.00462678	0.00561093
Beef intake	Beef_intake	TNFRSF19	EUR	41035	0.00150776	0.00194882	0.00243916
Cereal intake	Cereal_intake	TNFRSF19	All	43212	0.00135752	0.00180637	0.0022204
Cereal intake	Cereal_intake	TNFRSF19	Male	19851	0.00242738	0.00340507	0.00442385
Cereal intake	Cereal_intake	TNFRSF19	EUR	41035	0.00178236	0.00218799	0.00273774
Diastolic blood pressure, automated reading	Diastolic_blood_pressure	TNFRSF19	All	43212	0.000374507	0.000644688	0.000925044
Diastolic blood pressure, automated reading	Diastolic_blood_pressure	TNFRSF19	Female	23361	0.000496668	0.000931627	0.00152344
Diastolic blood pressure, automated reading	Diastolic_blood_pressure	TNFRSF19	Male	19851	0.00119425	0.00192799	0.00271352
Diastolic blood pressure, automated reading	Diastolic_blood_pressure	TNFRSF19	EUR	41035	0.00047122	0.000734315	0.00106665
Eosinophill percentage	Eosinophill_percentage	TNFRSF19	All	43212	0.00223628	0.00275491	0.00328116
Eosinophill percentage	Eosinophill_percentage	TNFRSF19	Female	23361	0.0029571	0.00393699	0.00487798
Eosinophill percentage	Eosinophill_percentage	TNFRSF19	Male	19851	0.00109985	0.00178415	0.00259174
Eosinophill percentage	Eosinophill_percentage	TNFRSF19	EUR	41035	0.0025533	0.00309921	0.0038483
Mean corpuscular haemoglobin concentration	Mean_corpuscular_haemoglobin_concentration	TNFRSF19	Male	19851	0.00121595	0.00185079	0.00269752
Neutrophill percentage	Neutrophill_percentage	TNFRSF19	All	43212	0.00118295	0.00155787	0.00213256
Neutrophill percentage	Neutrophill_percentage	TNFRSF19	Female	23361	0.00151811	0.00222808	0.00302283
Neutrophill percentage	Neutrophill_percentage	TNFRSF19	EUR	41035	0.000810645	0.00117428	0.00165728
Non-oily fish intake	Non_oily_fish_intake	TNFRSF19	All	43212	0.000995431	0.00132784	0.00176066
Non-oily fish intake	Non_oily_fish_intake	TNFRSF19	EUR	41035	0.000865509	0.00119965	0.00173287
Number of draws	Number_of_draws	TNFRSF19	All	43212	0.00171458	0.00220655	0.00272794
Number of draws	Number_of_draws	TNFRSF19	Female	23361	0.000634497	0.00107461	0.00166773
Number of draws	Number_of_draws	TNFRSF19	EUR	41035	0.00119458	0.00158513	0.0020889
Platelet crit	Platelet_crit	TNFRSF19	All	43212	0.00136596	0.00182625	0.002302
Beclomethasone Dipropionate	R03BA01	TNFRSF19	EUR	41035	0.000661896	0.0010347	0.00143251
Red blood cell (erythrocyte) distribution width	Red_blood_cell__erythrocyte__distribution_width	TNFRSF19	All	43212	0.00051767	0.000776959	0.00117902
Red blood cell (erythrocyte) distribution width	Red_blood_cell__erythrocyte__distribution_width	TNFRSF19	EUR	41035	0.00121097	0.00158465	0.00206898
Age	age	TNFRSF19	All	43212	0.00891148	0.0102523	0.011354
Age	age	TNFRSF19	Female	23361	0.0079377	0.00943918	0.0109082
Age	age	TNFRSF19	Male	19851	0.00886394	0.0103794	0.011911
Age	age	TNFRSF19	CSA	812	0.00870283	0.0172065	0.0289023
Age	age	TNFRSF19	EUR	41035	0.00687983	0.00794415	0.00888344
Albumin	albumin_cleaned	TNFRSF19	All	43212	0.000596384	0.000875891	0.001229
Albumin	albumin_cleaned	TNFRSF19	Male	19851	0.0005613	0.00101241	0.00161751
Albumin	albumin_cleaned	TNFRSF19	EUR	41035	0.000238916	0.000494442	0.00075426
Alcohol consumption	alcohol	TNFRSF19	All	43212	0.00539606	0.00638042	0.00706448
Alcohol consumption	alcohol	TNFRSF19	Female	23361	0.00371436	0.00466061	0.0055841
Alcohol consumption	alcohol	TNFRSF19	Male	19851	0.00393079	0.00500369	0.0063722
Alcohol consumption	alcohol	TNFRSF19	EUR	41035	0.00400107	0.00472148	0.00560581
Renal failure NOS	bin_585.2	TNFRSF19	All	43212	0.000639235	0.00100537	0.00135913
Renal failure NOS	bin_585.2	TNFRSF19	Female	23361	0.000993154	0.00209089	0.00282581
Renal failure NOS	bin_585.2	TNFRSF19	Male	19851	0.000125682	0.000445264	0.000859834
Renal failure NOS	bin_585.2	TNFRSF19	EUR	41035	0.000757926	0.00122788	0.00161
Chronic renal failure [CKD]	bin_585.3	TNFRSF19	All	43212	0.000375455	0.000724354	0.00111989
Body mass index	bmi	SIGLEC9	All	43110	2.33758e-05	0.000101547	0.00026218
Body mass index	bmi	TNFRSF19	Male	19851	0.00181747	0.00272027	0.00353037
Body mass index	bmi	TNFRSF19	EUR	41035	0.00247692	0.00311666	0.00395533
cis-pQTL score	cis.score	TNFRSF19	All	43212	0.043066	0.0455932	0.0477581
cis-pQTL score	cis.score	TNFRSF19	Female	23361	0.0476576	0.0509615	0.0543325
cis-pQTL score	cis.score	TNFRSF19	Male	19851	0.0391022	0.0423411	0.0455211
cis-pQTL score	cis.score	TNFRSF19	AFR	839	0.0212761	0.0346882	0.0489846
cis-pQTL score	cis.score	TNFRSF19	CSA	812	0.0346869	0.0516193	0.0701481
cis-pQTL score	cis.score	TNFRSF19	EUR	41035	0.0436178	0.0459781	0.0481881
Glucose	glucose_cleaned	TNFRSF19	All	43212	0.00145538	0.00191963	0.00243549
Glucose	glucose_cleaned	TNFRSF19	Male	19851	0.0036997	0.00477955	0.00604849
Glucose	glucose_cleaned	TNFRSF19	EUR	41035	0.000901034	0.00126763	0.00166151
Alkaline phosphatase	log_alp_cleaned	TNFRSF19	All	43212	0.00818787	0.00924325	0.010331
Alkaline phosphatase	log_alp_cleaned	TNFRSF19	Female	23361	0.00996338	0.0116469	0.0135787
Alkaline phosphatase	log_alp_cleaned	TNFRSF19	Male	19851	0.00287799	0.00380735	0.00476234
Alkaline phosphatase	log_alp_cleaned	TNFRSF19	EUR	41035	0.00676143	0.00782656	0.00894286
Alanine aminotransferase	log_alt_cleaned	TNFRSF19	All	43212	0.000520669	0.00082021	0.00119118
Alanine aminotransferase	log_alt_cleaned	TNFRSF19	Female	23361	0.00233182	0.00299216	0.00399021
Alanine aminotransferase	log_alt_cleaned	TNFRSF19	Male	19851	0.000155632	0.000486191	0.000964967
Alanine aminotransferase	log_alt_cleaned	TNFRSF19	EUR	41035	0.0018976	0.00244556	0.00304224
Creatinine	log_crea_s_cleaned	TNFRSF19	All	43212	0.0567292	0.0594272	0.0624521
Creatinine	log_crea_s_cleaned	TNFRSF19	Female	23361	0.0235381	0.02598	0.0290829
Creatinine	log_crea_s_cleaned	TNFRSF19	Male	19851	0.0277677	0.0304787	0.0335604
Creatinine	log_crea_s_cleaned	TNFRSF19	AFR	839	0.0352966	0.0539966	0.0787605
Creatinine	log_crea_s_cleaned	TNFRSF19	CSA	812	0.0971035	0.116667	0.137847
Creatinine	log_crea_s_cleaned	TNFRSF19	EUR	41035	0.0572295	0.0600724	0.0629628
C-reactive protein	log_crp_cleaned	TNFRSF19	All	43212	0.00441489	0.00513779	0.00595298
C-reactive protein	log_crp_cleaned	TNFRSF19	Female	23361	0.00589533	0.00708001	0.00846912
C-reactive protein	log_crp_cleaned	TNFRSF19	EUR	41035	0.00253616	0.00325067	0.00387009
Cystatin C	log_cysc_cleaned	TNFRSF19	All	43212	0.16825	0.172964	0.176813
Cystatin C	log_cysc_cleaned	TNFRSF19	Female	23361	0.188163	0.194292	0.200245
Cystatin C	log_cysc_cleaned	TNFRSF19	Male	19851	0.175743	0.181763	0.188317
Cystatin C	log_cysc_cleaned	TNFRSF19	AFR	839	0.168671	0.204887	0.243423
Cystatin C	log_cysc_cleaned	TNFRSF19	CSA	812	0.206765	0.240137	0.270455
Cystatin C	log_cysc_cleaned	TNFRSF19	EUR	41035	0.176572	0.181091	0.185165
Gamma glutamyltransferase	log_ggt_cleaned	TNFRSF19	All	43212	0.00330041	0.00398593	0.0047959
Gamma glutamyltransferase	log_ggt_cleaned	TNFRSF19	Female	23361	0.00179733	0.00249068	0.00337364
Gamma glutamyltransferase	log_ggt_cleaned	TNFRSF19	Male	19851	0.00754971	0.00903105	0.0107656
Gamma glutamyltransferase	log_ggt_cleaned	TNFRSF19	EUR	41035	0.00288068	0.00349074	0.00437146
Triglycerides	log_total_tg_cleaned	TNFRSF19	All	43212	0.00351105	0.00421864	0.00496466
Triglycerides	log_total_tg_cleaned	TNFRSF19	Male	19851	0.00483647	0.00627261	0.00742313
Triglycerides	log_total_tg_cleaned	TNFRSF19	EUR	41035	0.00425352	0.00510791	0.00605019
Phosphate	phos_cleaned	TNFRSF19	Female	23361	0.0026735	0.00362361	0.00453537
Phosphate	phos_cleaned	TNFRSF19	EUR	41035	1.64691e-05	8.91614e-05	0.000220035
Ancestry	pop	TNFRSF19	All	43212	0.00681447	0.00804206	0.00896929
Ancestry	pop	TNFRSF19	Female	23361	0.00714501	0.00867736	0.0100425
Ancestry	pop	TNFRSF19	Male	19851	0.0089957	0.0112394	0.0129075
SHBG	shbg_cleaned	TNFRSF19	Female	23361	4.85707e-05	0.000210318	0.000588848
Total protein	total_prot_cleaned	TNFRSF19	All	43212	0.00737473	0.00836569	0.00928792
Total protein	total_prot_cleaned	TNFRSF19	Female	23361	0.0160179	0.0178362	0.0204835
Total protein	total_prot_cleaned	TNFRSF19	Male	19851	0.00497511	0.0061844	0.00763157
Total protein	total_prot_cleaned	TNFRSF19	EUR	41035	0.00684502	0.00782364	0.00871111
trans-pQTL score	trans.score	TNFRSF19	All	43212	0.0167047	0.0180377	0.0194532
trans-pQTL score	trans.score	TNFRSF19	Female	23361	0.0190039	0.0207615	0.0229072
trans-pQTL score	trans.score	TNFRSF19	Male	19851	0.0123085	0.0140747	0.0161647
trans-pQTL score	trans.score	TNFRSF19	EUR	41035	0.0170685	0.0185357	0.0203631
Insulin	A10A	TNFRSF1A	Male	19686	0.000268838	0.000648472	0.00114108
Metformin	A10BA02	TNFRSF1A	All	42830	5.49351e-05	0.00016766	0.000350054
Metformin	A10BA02	TNFRSF1A	Male	19686	0.000254988	0.000589054	0.00100736
Metformin	A10BA02	TNFRSF1A	EUR	40677	0.000285558	0.000541209	0.000855368
Gliclazide	A10BB09	TNFRSF1A	EUR	40677	4.83309e-08	1.01709e-05	6.36211e-05
Doxazosin	C02CA04	TNFRSF1A	Male	19686	0.000582278	0.00114534	0.00186618
Doxazosin	C02CA04	TNFRSF1A	EUR	40677	0.000425061	0.000721415	0.00110254
Levonorgestrel |Ethinyl Estradiol	G03AA07	TNFRSF1A	Female	23144	0.000461865	0.00104448	0.00157755
Levonorgestrel |Ethinyl Estradiol	G03AA07	TNFRSF1A	EUR	40677	0.000569047	0.000912339	0.00116101
Haemoglobin concentration	Haemoglobin_concentration	TNFRSF1A	All	42830	0.000943663	0.0012851	0.00177066
High light scatter reticulocyte count	High_light_scatter_reticulocyte_count	TNFRSF1A	All	42830	0.000495609	0.000771037	0.00106118
High light scatter reticulocyte count	High_light_scatter_reticulocyte_count	TNFRSF1A	Female	23144	0.000284626	0.000547859	0.000900302
High light scatter reticulocyte count	High_light_scatter_reticulocyte_count	TNFRSF1A	Male	19686	0.000153769	0.000418535	0.000892893
High light scatter reticulocyte count	High_light_scatter_reticulocyte_count	TNFRSF1A	EUR	40677	0.000980955	0.00133961	0.00180257
Long-standing illness, disability or infirmity	Long_standing_illness__disability_or_infirmity	TNFRSF1A	All	42830	0.000262551	0.00041551	0.000669158
Long-standing illness, disability or infirmity	Long_standing_illness__disability_or_infirmity	TNFRSF1A	EUR	40677	3.88811e-05	0.000137771	0.000296075
Lymphocyte percentage	Lymphocyte_percentage	TNFRSF1A	All	42830	0.00251432	0.00306041	0.00375285
Lymphocyte percentage	Lymphocyte_percentage	TNFRSF1A	Female	23144	0.0110305	0.0128063	0.0145297
Lymphocyte percentage	Lymphocyte_percentage	TNFRSF1A	Male	19686	0.00390333	0.00512459	0.00654803
Lymphocyte percentage	Lymphocyte_percentage	TNFRSF1A	EUR	40677	0.00447113	0.00521276	0.00591051
Neutrophill percentage	Neutrophill_percentage	TNFRSF1A	AFR	830	0.00683179	0.0175152	0.0288314
Neutrophill percentage	Neutrophill_percentage	TNFRSF1A	CSA	804	0.00263885	0.00765689	0.0170086
Number of draws	Number_of_draws	TNFRSF1A	All	42830	0.0020062	0.00252413	0.00310173
Pulse rate, automated reading	Pulse_rate	TNFRSF1A	All	42830	0.00156361	0.00203584	0.0024983
Pulse rate, automated reading	Pulse_rate	TNFRSF1A	Male	19686	0.000594208	0.00106999	0.00159903
Pulse rate, automated reading	Pulse_rate	TNFRSF1A	EUR	40677	0.000809333	0.00118258	0.00156825
Red blood cell (erythrocyte) distribution width	Red_blood_cell__erythrocyte__distribution_width	TNFRSF1A	All	42830	3.14198e-09	5.81045e-06	4.48385e-05
Red blood cell (erythrocyte) distribution width	Red_blood_cell__erythrocyte__distribution_width	TNFRSF1A	EUR	40677	0.000525235	0.000770712	0.00115064
Time blood draw	Time_blood_draw	TNFRSF1A	All	42830	0.00559429	0.00666892	0.00758874
Time blood draw	Time_blood_draw	TNFRSF1A	Female	23144	0.00240449	0.00313339	0.00423458
Time blood draw	Time_blood_draw	TNFRSF1A	Male	19686	0.00244633	0.00324638	0.00436796
Time blood draw	Time_blood_draw	TNFRSF1A	EUR	40677	0.00380312	0.00440447	0.00519712
White blood cell (leukocyte) count	White_blood_cell__leukocyte__count	TNFRSF1A	All	42830	0.00883349	0.00985591	0.0110704
White blood cell (leukocyte) count	White_blood_cell__leukocyte__count	TNFRSF1A	Female	23144	0.00386352	0.0049955	0.00614625
White blood cell (leukocyte) count	White_blood_cell__leukocyte__count	TNFRSF1A	Male	19686	0.00582912	0.00741148	0.00897567
White blood cell (leukocyte) count	White_blood_cell__leukocyte__count	TNFRSF1A	EUR	40677	0.00590978	0.00689241	0.00789533
Age	age	TNFRSF1A	All	42830	0.00185476	0.00229001	0.00288684
Age	age	TNFRSF1A	Male	19686	0.00453082	0.00579939	0.00711324
Age	age	TNFRSF1A	EUR	40677	0.000865827	0.00124861	0.00168055
Albumin	albumin_cleaned	TNFRSF1A	All	42830	0.00557917	0.00646197	0.00733059
Albumin	albumin_cleaned	TNFRSF1A	Female	23144	0.00828598	0.0098115	0.0114508
Albumin	albumin_cleaned	TNFRSF1A	Male	19686	0.00765717	0.0091548	0.0105587
Albumin	albumin_cleaned	TNFRSF1A	CSA	804	0.0146872	0.0241186	0.0391102
Albumin	albumin_cleaned	TNFRSF1A	EUR	40677	0.0097676	0.0109897	0.0123145
Alcohol consumption	alcohol	TNFRSF1A	All	42830	0.00328292	0.00401003	0.00476125
Alcohol consumption	alcohol	TNFRSF1A	Female	23144	0.00364538	0.00458148	0.00575546
Alcohol consumption	alcohol	TNFRSF1A	EUR	40677	0.00252241	0.00312784	0.00379426
Type 2 diabetes	bin_250.2	TNFRSF1A	All	42830	0.000275273	0.00050345	0.000774245
Type 2 diabetes	bin_250.2	TNFRSF1A	Female	23144	0.000801555	0.00123333	0.0018301
Type 2 diabetes	bin_250.2	TNFRSF1A	Male	19686	0.000198426	0.000523061	0.00099092
Type 2 diabetes	bin_250.2	TNFRSF1A	EUR	40677	0.000198201	0.000443996	0.000706764
Hypertensive chronic kidney disease	bin_401.22	TNFRSF1A	EUR	40677	3.32435e-08	1.82395e-05	8.48968e-05
Renal failure NOS	bin_585.2	TNFRSF1A	All	42830	0.000496131	0.000816723	0.00126375
Renal failure NOS	bin_585.2	TNFRSF1A	Male	19686	0.000606716	0.00122462	0.00178666
Renal failure NOS	bin_585.2	TNFRSF1A	EUR	40677	0.00124832	0.00208771	0.00262498
Body mass index	bmi	FSTL1	All	40763	1.31271e-05	0.000101326	0.000264541
Body mass index	bmi	TNFRSF1A	Female	23144	0.00202247	0.0027003	0.00366575
Body mass index	bmi	TNFRSF1A	Male	19686	0.000843559	0.00138282	0.0019496
Body mass index	bmi	TNFRSF1A	EUR	40677	0.00145892	0.00189396	0.00239028
cis-pQTL score	cis.score	TNFRSF1A	All	42830	0.00550023	0.00645458	0.00744381
cis-pQTL score	cis.score	TNFRSF1A	Female	23144	0.00849745	0.010277	0.0126408
cis-pQTL score	cis.score	TNFRSF1A	Male	19686	0.00901307	0.0105869	0.0120789
cis-pQTL score	cis.score	TNFRSF1A	EUR	40677	0.00675102	0.00784049	0.0090101
HDL cholesterol	hdl_chol_cleaned	TNFRSF1A	All	42830	0.00150457	0.0020343	0.00249712
HDL cholesterol	hdl_chol_cleaned	TNFRSF1A	Female	23144	0.0019298	0.00270852	0.00363174
HDL cholesterol	hdl_chol_cleaned	TNFRSF1A	Male	19686	0.00194484	0.00262201	0.00367714
HDL cholesterol	hdl_chol_cleaned	TNFRSF1A	EUR	40677	0.00136885	0.00180561	0.00223102
LDL direct	ldl_chol_cleaned	TNFRSF1A	All	42830	0.000240606	0.000420379	0.000709896
LDL direct	ldl_chol_cleaned	TNFRSF1A	Male	19686	0.000220875	0.000532666	0.000900658
LDL direct	ldl_chol_cleaned	TNFRSF1A	EUR	40677	0.000528753	0.00084621	0.00118123
Alkaline phosphatase	log_alp_cleaned	TNFRSF1A	All	42830	0.00926057	0.0104409	0.0116292
Alkaline phosphatase	log_alp_cleaned	TNFRSF1A	Female	23144	0.00923913	0.0106123	0.0123485
Alkaline phosphatase	log_alp_cleaned	TNFRSF1A	Male	19686	0.00936024	0.0110301	0.0127479
Alkaline phosphatase	log_alp_cleaned	TNFRSF1A	AFR	830	4.72895e-06	0.000637438	0.00467482
Alkaline phosphatase	log_alp_cleaned	TNFRSF1A	EUR	40677	0.00890452	0.0100094	0.011308
Aspartate aminotransferase	log_ast_cleaned	TNFRSF1A	All	42830	0.00258199	0.00326218	0.00387705
Aspartate aminotransferase	log_ast_cleaned	TNFRSF1A	Female	23144	0.00397993	0.00521668	0.00630995
Aspartate aminotransferase	log_ast_cleaned	TNFRSF1A	Male	19686	0.00475013	0.00604332	0.00745756
Aspartate aminotransferase	log_ast_cleaned	TNFRSF1A	EUR	40677	0.0024771	0.00314403	0.00394347
Creatinine	log_crea_s_cleaned	TNFRSF1A	All	42830	0.00947287	0.0105344	0.0116933
Creatinine	log_crea_s_cleaned	TNFRSF1A	Female	23144	0.00696634	0.00819954	0.00938032
Creatinine	log_crea_s_cleaned	TNFRSF1A	Male	19686	0.00969965	0.0113812	0.0132047
Creatinine	log_crea_s_cleaned	TNFRSF1A	EUR	40677	0.00872618	0.00985983	0.0111843
C-reactive protein	log_crp_cleaned	TNFRSF1A	All	42830	0.0193547	0.0209417	0.0224506
C-reactive protein	log_crp_cleaned	TNFRSF1A	Female	23144	0.0164817	0.0185285	0.0203692
C-reactive protein	log_crp_cleaned	TNFRSF1A	Male	19686	0.0212787	0.02349	0.0261475
C-reactive protein	log_crp_cleaned	TNFRSF1A	AFR	830	0.00515289	0.012362	0.023463
C-reactive protein	log_crp_cleaned	TNFRSF1A	CSA	804	0.01993	0.0319961	0.0530766
C-reactive protein	log_crp_cleaned	TNFRSF1A	EUR	40677	0.0212963	0.0229367	0.0247713
Cystatin C	log_cysc_cleaned	TNFRSF1A	All	42830	0.21929	0.223504	0.228055
Cystatin C	log_cysc_cleaned	TNFRSF1A	Female	23144	0.253732	0.259131	0.265981
Cystatin C	log_cysc_cleaned	TNFRSF1A	Male	19686	0.189221	0.195568	0.203067
Cystatin C	log_cysc_cleaned	TNFRSF1A	AFR	830	0.367031	0.417957	0.455202
Cystatin C	log_cysc_cleaned	TNFRSF1A	CSA	804	0.417805	0.448161	0.485706
Cystatin C	log_cysc_cleaned	TNFRSF1A	EUR	40677	0.204082	0.207985	0.211589
Testosterone	log_testo_cleaned	TNFRSF1A	All	42830	0.0018316	0.00243352	0.00295731
Testosterone	log_testo_cleaned	TNFRSF1A	EUR	40677	0.00682069	0.00776403	0.00897166
Ancestry	pop	TNFRSF1A	All	42830	0.0121333	0.0138386	0.0153371
Ancestry	pop	TNFRSF1A	Female	23144	0.0118739	0.0143144	0.016082
Ancestry	pop	TNFRSF1A	Male	19686	0.0141926	0.0166955	0.019355
Total protein	total_prot_cleaned	TNFRSF1A	All	42830	0.00343977	0.00411529	0.00489118
Total protein	total_prot_cleaned	TNFRSF1A	Female	23144	0.00345047	0.00430445	0.00535709
Total protein	total_prot_cleaned	TNFRSF1A	Male	19686	0.00232843	0.00334154	0.00403769
Total protein	total_prot_cleaned	TNFRSF1A	EUR	40677	0.00310099	0.00379626	0.00459729
trans-pQTL score	trans.score	TNFRSF1A	All	42830	0.0260792	0.0280801	0.0300032
trans-pQTL score	trans.score	TNFRSF1A	Female	23144	0.0295196	0.0326727	0.0354537
trans-pQTL score	trans.score	TNFRSF1A	Male	19686	0.0293004	0.0321732	0.035265
trans-pQTL score	trans.score	TNFRSF1A	AFR	830	0.0310315	0.045724	0.0619337
trans-pQTL score	trans.score	TNFRSF1A	CSA	804	0.00842176	0.016199	0.0270773
trans-pQTL score	trans.score	TNFRSF1A	EUR	40677	0.0296709	0.0319616	0.0339744
Insulin	A10A	TNFRSF1B	Male	19686	0.000327402	0.000760691	0.00139279
Gliclazide	A10BB09	TNFRSF1B	EUR	40677	1.27656e-08	1.10071e-05	6.94046e-05
Folic Acid	B03BB01	TNFRSF1B	Female	23144	1.21608e-05	0.000162528	0.000418567
Folic Acid	B03BB01	TNFRSF1B	EUR	40677	2.26887e-05	0.000131226	0.000285566
Levonorgestrel |Ethinyl Estradiol	G03AA07	TNFRSF1B	Female	23144	0.000209905	0.000522302	0.000939778
Haemoglobin concentration	Haemoglobin_concentration	TNFRSF1B	All	42830	7.54875e-05	0.000195287	0.000402837
Long-standing illness, disability or infirmity	Long_standing_illness__disability_or_infirmity	TNFRSF1B	All	42830	0.000472165	0.00074035	0.00105691
Long-standing illness, disability or infirmity	Long_standing_illness__disability_or_infirmity	TNFRSF1B	Male	19686	7.00216e-05	0.000263058	0.000589618
Long-standing illness, disability or infirmity	Long_standing_illness__disability_or_infirmity	TNFRSF1B	CSA	804	0.0037062	0.011526	0.0225391
Long-standing illness, disability or infirmity	Long_standing_illness__disability_or_infirmity	TNFRSF1B	EUR	40677	0.000235071	0.000460545	0.000761583
Lymphocyte count	Lymphocyte_count	TNFRSF1B	EUR	40677	1.61821e-07	9.94273e-06	6.36545e-05
Lymphocyte percentage	Lymphocyte_percentage	TNFRSF1B	All	42830	0.00367417	0.00431343	0.00516144
Lymphocyte percentage	Lymphocyte_percentage	TNFRSF1B	Female	23144	0.011	0.0128325	0.0146029
Lymphocyte percentage	Lymphocyte_percentage	TNFRSF1B	Male	19686	0.00496289	0.00658255	0.00814212
Lymphocyte percentage	Lymphocyte_percentage	TNFRSF1B	AFR	830	0.000148541	0.00303633	0.00960953
Lymphocyte percentage	Lymphocyte_percentage	TNFRSF1B	CSA	804	0.00114851	0.00543743	0.0145076
Lymphocyte percentage	Lymphocyte_percentage	TNFRSF1B	EUR	40677	0.00303271	0.00373707	0.00443009
Monocyte percentage	Monocyte_percentage	TNFRSF1B	All	42830	0.00699057	0.00790897	0.00903653
Monocyte percentage	Monocyte_percentage	TNFRSF1B	Female	23144	0.00992394	0.0116684	0.0134116
Monocyte percentage	Monocyte_percentage	TNFRSF1B	Male	19686	0.0065976	0.00819406	0.00945086
Monocyte percentage	Monocyte_percentage	TNFRSF1B	EUR	40677	0.00636401	0.00756319	0.00863753
Amitriptyline	N06AA09	TNFRSF1B	Female	23144	7.07107e-06	0.00011363	0.000340304
Oily fish intake	Oily_fish_intake	TNFRSF1B	EUR	40677	0.00065558	0.000989959	0.00138859
Pork intake	Pork_intake	TNFRSF1B	CSA	804	0.0247848	0.0389431	0.0537316
Pulse rate, automated reading	Pulse_rate	TNFRSF1B	All	42830	0.000656176	0.000991487	0.00129535
Pulse rate, automated reading	Pulse_rate	TNFRSF1B	Male	19686	0.000626503	0.00111537	0.0016675
Pulse rate, automated reading	Pulse_rate	TNFRSF1B	EUR	40677	0.000337903	0.000561957	0.000856837
Red blood cell (erythrocyte) distribution width	Red_blood_cell__erythrocyte__distribution_width	TNFRSF1B	All	42830	0.0001088	0.000247192	0.000431705
Red blood cell (erythrocyte) distribution width	Red_blood_cell__erythrocyte__distribution_width	TNFRSF1B	EUR	40677	0.000694468	0.0010471	0.00144429
Time blood draw	Time_blood_draw	TNFRSF1B	All	42830	0.0159817	0.0176823	0.0190612
Time blood draw	Time_blood_draw	TNFRSF1B	Female	23144	0.0129079	0.0147891	0.016912
Time blood draw	Time_blood_draw	TNFRSF1B	Male	19686	0.0196758	0.0217745	0.0244741
Time blood draw	Time_blood_draw	TNFRSF1B	AFR	830	0.000228451	0.00313753	0.00771992
Time blood draw	Time_blood_draw	TNFRSF1B	EUR	40677	0.0153443	0.0165479	0.017937
Albumin	albumin_cleaned	TNFRSF1B	All	42830	0.00736462	0.00822951	0.0093131
Albumin	albumin_cleaned	TNFRSF1B	Female	23144	0.014322	0.01635	0.0184776
Albumin	albumin_cleaned	TNFRSF1B	Male	19686	0.00768311	0.00922352	0.0109278
Albumin	albumin_cleaned	TNFRSF1B	AFR	830	0.050866	0.0681423	0.0891415
Albumin	albumin_cleaned	TNFRSF1B	CSA	804	0.0329624	0.0476657	0.0695238
Albumin	albumin_cleaned	TNFRSF1B	EUR	40677	0.0101506	0.0113838	0.0127396
Alcohol consumption	alcohol	TNFRSF1B	All	42830	0.00464255	0.00529152	0.00605512
Alcohol consumption	alcohol	TNFRSF1B	Female	23144	0.00358539	0.00451178	0.00549763
Alcohol consumption	alcohol	TNFRSF1B	EUR	40677	0.00243871	0.0031063	0.00372547
Lymphoid leukemia, chronic	bin_204.12	TNFRSF1B	All	42830	0.000289792	0.000597139	0.000832371
Type 2 diabetes	bin_250.2	TNFRSF1B	All	42830	0.000268305	0.000467579	0.000726142
Type 2 diabetes	bin_250.2	TNFRSF1B	Female	23144	2.46401e-05	0.000155538	0.000359547
Type 2 diabetes	bin_250.2	TNFRSF1B	Male	19686	0.000837883	0.0012955	0.00200177
Type 2 diabetes	bin_250.2	TNFRSF1B	EUR	40677	0.000871837	0.00130872	0.00174688
Renal failure NOS	bin_585.2	TNFRSF1B	All	42830	0.000195061	0.000381586	0.000697851
Renal failure NOS	bin_585.2	TNFRSF1B	EUR	40677	0.000699381	0.00118266	0.00151574
Systemic lupus erythematosus	bin_695.42	TNFRSF1B	All	42830	0.00134479	0.00174406	0.00223209
Systemic lupus erythematosus	bin_695.42	TNFRSF1B	Female	23144	0.00148421	0.00222805	0.00308254
Systemic lupus erythematosus	bin_695.42	TNFRSF1B	EUR	40677	0.000787971	0.00118012	0.0018184
cis-pQTL score	cis.score	TNFRSF1B	All	42830	0.0208717	0.022961	0.0248111
cis-pQTL score	cis.score	TNFRSF1B	Female	23144	0.0182996	0.020888	0.0236786
cis-pQTL score	cis.score	TNFRSF1B	Male	19686	0.0174502	0.019502	0.0220641
cis-pQTL score	cis.score	TNFRSF1B	EUR	40677	0.0251275	0.0268828	0.0289867
HDL cholesterol	hdl_chol_cleaned	TNFRSF1B	All	42830	0.00733279	0.0083318	0.00939666
HDL cholesterol	hdl_chol_cleaned	TNFRSF1B	Female	23144	0.0122242	0.0139986	0.0161251
HDL cholesterol	hdl_chol_cleaned	TNFRSF1B	Male	19686	0.00946792	0.0110369	0.013029
HDL cholesterol	hdl_chol_cleaned	TNFRSF1B	EUR	40677	0.00889119	0.0101555	0.0117461
IGF-1	igf1_cleaned	TNFRSF1B	All	42830	0.00129802	0.0017409	0.00220776
IGF-1	igf1_cleaned	TNFRSF1B	Female	23144	0.0051689	0.006169	0.00735012
IGF-1	igf1_cleaned	TNFRSF1B	EUR	40677	0.0003951	0.000657129	0.000938334
LDL direct	ldl_chol_cleaned	TNFRSF1B	All	42830	0.00578218	0.00669789	0.00761038
LDL direct	ldl_chol_cleaned	TNFRSF1B	Female	23144	0.00384717	0.00493872	0.00594354
LDL direct	ldl_chol_cleaned	TNFRSF1B	Male	19686	0.00764959	0.00934303	0.0109537
LDL direct	ldl_chol_cleaned	TNFRSF1B	EUR	40677	0.00504999	0.00594192	0.00679656
Alkaline phosphatase	log_alp_cleaned	TNFRSF1B	All	42830	0.00401409	0.00473293	0.00552638
Alkaline phosphatase	log_alp_cleaned	TNFRSF1B	Female	23144	0.0018532	0.00261463	0.00331897
Alkaline phosphatase	log_alp_cleaned	TNFRSF1B	Male	19686	0.00440733	0.00561872	0.00701192
Alkaline phosphatase	log_alp_cleaned	TNFRSF1B	EUR	40677	0.00515871	0.00599748	0.00689879
Alanine aminotransferase	log_alt_cleaned	TNFRSF1B	All	42830	0.000203169	0.000395884	0.000622848
Alanine aminotransferase	log_alt_cleaned	TNFRSF1B	Female	23144	0.000394277	0.000782229	0.00129752
Aspartate aminotransferase	log_ast_cleaned	TNFRSF1B	All	42830	0.00234483	0.00289389	0.00354609
Aspartate aminotransferase	log_ast_cleaned	TNFRSF1B	Female	23144	0.00215298	0.00291778	0.00373085
Aspartate aminotransferase	log_ast_cleaned	TNFRSF1B	Male	19686	0.00640883	0.00793568	0.00939401
Aspartate aminotransferase	log_ast_cleaned	TNFRSF1B	EUR	40677	0.00574137	0.00678451	0.00767042
C-reactive protein	log_crp_cleaned	TNFRSF1B	All	42830	0.0120001	0.0133027	0.0145582
C-reactive protein	log_crp_cleaned	TNFRSF1B	Female	23144	0.00954451	0.0109293	0.0123747
C-reactive protein	log_crp_cleaned	TNFRSF1B	Male	19686	0.0175043	0.0197068	0.0220468
C-reactive protein	log_crp_cleaned	TNFRSF1B	CSA	804	0.00921976	0.0197835	0.0342615
C-reactive protein	log_crp_cleaned	TNFRSF1B	EUR	40677	0.0141694	0.0153833	0.0170463
Cystatin C	log_cysc_cleaned	TNFRSF1B	All	42830	0.270609	0.275422	0.280566
Cystatin C	log_cysc_cleaned	TNFRSF1B	Female	23144	0.27588	0.281508	0.287433
Cystatin C	log_cysc_cleaned	TNFRSF1B	Male	19686	0.243566	0.250548	0.257592
Cystatin C	log_cysc_cleaned	TNFRSF1B	AFR	830	0.276943	0.311864	0.341507
Cystatin C	log_cysc_cleaned	TNFRSF1B	CSA	804	0.322187	0.349408	0.382488
Cystatin C	log_cysc_cleaned	TNFRSF1B	EUR	40677	0.25717	0.261905	0.266394
Testosterone	log_testo_cleaned	TNFRSF1B	All	42830	1.41283e-06	4.03203e-05	0.000159705
Testosterone	log_testo_cleaned	TNFRSF1B	EUR	40677	0.00673558	0.00764318	0.00875368
Ancestry	pop	TNFRSF1B	All	42830	0.00141984	0.0019603	0.0024446
Sex	sex	TNFRSF1B	All	42830	0.000738518	0.0010163	0.00137367
SHBG	shbg_cleaned	TNFRSF1B	All	42830	0.00316955	0.0039103	0.00455959
SHBG	shbg_cleaned	TNFRSF1B	Female	23144	0.00565445	0.00685701	0.00798015
SHBG	shbg_cleaned	TNFRSF1B	Male	19686	0.00945803	0.0111122	0.0130913
SHBG	shbg_cleaned	TNFRSF1B	EUR	40677	0.00582335	0.00665884	0.00769213
Total protein	total_prot_cleaned	TNFRSF1B	All	42830	0.000177151	0.000364278	0.00058026
Total protein	total_prot_cleaned	TNFRSF1B	Male	19686	0.000283055	0.000662484	0.00107751
Total protein	total_prot_cleaned	TNFRSF1B	EUR	40677	0.000296549	0.000506213	0.000839497
trans-pQTL score	trans.score	TNFRSF1B	All	42830	0.0158362	0.017242	0.018729
trans-pQTL score	trans.score	TNFRSF1B	Female	23144	0.0212737	0.0233181	0.025774
trans-pQTL score	trans.score	TNFRSF1B	Male	19686	0.0139417	0.0154806	0.0178127
trans-pQTL score	trans.score	TNFRSF1B	EUR	40677	0.015359	0.0164689	0.0179123
Doxazosin	C02CA04	TNFRSF21	All	43132	0.000551995	0.000870311	0.00128779
Doxazosin	C02CA04	TNFRSF21	Male	19823	0.00137204	0.00224379	0.00290688
Doxazosin	C02CA04	TNFRSF21	EUR	40966	0.0014332	0.00194995	0.00242508
Simvastatin	C10AA01	TNFRSF21	All	43132	0.00298766	0.0037579	0.00441229
Simvastatin	C10AA01	TNFRSF21	Female	23309	0.00161405	0.00221049	0.0028607
Simvastatin	C10AA01	TNFRSF21	Male	19823	0.00278296	0.00383519	0.00487749
Simvastatin	C10AA01	TNFRSF21	EUR	40966	0.00451116	0.00538233	0.00623617
Eosinophill percentage	Eosinophill_percentage	TNFRSF21	Female	23309	6.56685e-05	0.000274888	0.000620341
Levonorgestrel |Ethinyl Estradiol	G03AA07	TNFRSF21	All	43132	0.00182448	0.00235122	0.00275534
Levonorgestrel |Ethinyl Estradiol	G03AA07	TNFRSF21	Female	23309	0.00268608	0.00352605	0.00413515
Levonorgestrel |Ethinyl Estradiol	G03AA07	TNFRSF21	EUR	40966	0.00184654	0.00250795	0.0028591
Norethisterone |Estradiol	G03FA01	TNFRSF21	Female	23309	0.00187108	0.00270592	0.00352261
Conjugated Estrogens |Medroxyprogesterone Acetate|Medroxyprogesterone Acetate |Estradiol	G03FA12	TNFRSF21	Female	23309	0.000433625	0.000983978	0.00146527
Monocyte count	Monocyte_count	TNFRSF21	EUR	40966	0.000269271	0.000481106	0.000752633
Platelet crit	Platelet_crit	TNFRSF21	All	43132	0.00214719	0.00268888	0.00331085
Platelet crit	Platelet_crit	TNFRSF21	Female	23309	0.00123269	0.00194513	0.00276514
Platelet crit	Platelet_crit	TNFRSF21	Male	19823	0.0023057	0.00322869	0.00421415
Platelet crit	Platelet_crit	TNFRSF21	EUR	40966	0.00148735	0.00203343	0.00257151
Systolic blood pressure, automated reading	Systolic_blood_pressure	TNFRSF21	All	43132	0.000729453	0.00103637	0.00139721
Systolic blood pressure, automated reading	Systolic_blood_pressure	TNFRSF21	CSA	808	0.000867987	0.00412381	0.0153833
Time blood draw	Time_blood_draw	TNFRSF21	All	43132	0.0022826	0.00277864	0.00345755
Time blood draw	Time_blood_draw	TNFRSF21	Female	23309	0.00264063	0.00351163	0.00431457
Time blood draw	Time_blood_draw	TNFRSF21	Male	19823	0.00056007	0.00102737	0.00154899
Time blood draw	Time_blood_draw	TNFRSF21	EUR	40966	0.00160479	0.00206558	0.00264713
White blood cell (leukocyte) count	White_blood_cell__leukocyte__count	TNFRSF21	All	43132	0.00326928	0.00391629	0.00459414
White blood cell (leukocyte) count	White_blood_cell__leukocyte__count	TNFRSF21	Female	23309	0.00210289	0.00295477	0.00388615
White blood cell (leukocyte) count	White_blood_cell__leukocyte__count	TNFRSF21	EUR	40966	0.00211603	0.00264678	0.00327052
Albumin	albumin_cleaned	TNFRSF21	All	43132	0.000109436	0.000255991	0.000477097
Albumin	albumin_cleaned	TNFRSF21	Male	19823	0.000544065	0.00102304	0.00158915
Albumin	albumin_cleaned	TNFRSF21	AFR	838	2.07142e-05	0.00140359	0.00635192
Albumin	albumin_cleaned	TNFRSF21	EUR	40966	0.000119506	0.000251679	0.000476004
Hypertensive chronic kidney disease	bin_401.22	TNFRSF21	Male	19823	6.85445e-07	7.42499e-05	0.000267234
Coronary atherosclerosis	bin_411.4	TNFRSF21	All	43132	0.000224331	0.000416015	0.000711431
Atrial fibrillation and flutter	bin_427.2	TNFRSF21	Male	19823	0.00209024	0.00312935	0.00435199
Renal failure NOS	bin_585.2	TNFRSF21	All	43132	0.00147519	0.00215596	0.00274124
Renal failure NOS	bin_585.2	TNFRSF21	Male	19823	0.00182932	0.00279531	0.00391912
Renal failure NOS	bin_585.2	TNFRSF21	EUR	40966	0.00219765	0.00325312	0.00383975
Chronic renal failure [CKD]	bin_585.3	TNFRSF21	EUR	40966	0.000129957	0.000300668	0.000598124
cis-pQTL score	cis.score	TNFRSF21	All	43132	0.0368422	0.0410739	0.0435702
cis-pQTL score	cis.score	TNFRSF21	Female	23309	0.029301	0.0347729	0.0386049
cis-pQTL score	cis.score	TNFRSF21	Male	19823	0.0180715	0.0219505	0.0252133
cis-pQTL score	cis.score	TNFRSF21	CSA	808	0.0709555	0.0744004	0.0823342
cis-pQTL score	cis.score	TNFRSF21	EUR	40966	0.0333433	0.0366231	0.0397664
HDL cholesterol	hdl_chol_cleaned	TNFRSF21	All	43132	0.00028265	0.000531423	0.000840082
HDL cholesterol	hdl_chol_cleaned	TNFRSF21	Female	23309	0.00121076	0.00189065	0.00262846
HDL cholesterol	hdl_chol_cleaned	TNFRSF21	EUR	40966	0.00152986	0.00203023	0.00268498
IGF-1	igf1_cleaned	TNFRSF21	All	43132	0.000609936	0.000995846	0.00130955
IGF-1	igf1_cleaned	TNFRSF21	Female	23309	0.000911692	0.00144507	0.0020873
IGF-1	igf1_cleaned	TNFRSF21	EUR	40966	0.00140574	0.00197332	0.00246195
LDL direct	ldl_chol_cleaned	TNFRSF21	Female	23309	0.000140545	0.000363723	0.000722121
Alkaline phosphatase	log_alp_cleaned	TNFRSF21	All	43132	0.0093669	0.0104949	0.0115476
Alkaline phosphatase	log_alp_cleaned	TNFRSF21	Female	23309	0.0125389	0.0141311	0.015899
Alkaline phosphatase	log_alp_cleaned	TNFRSF21	Male	19823	0.00354934	0.00468012	0.00603548
Alkaline phosphatase	log_alp_cleaned	TNFRSF21	EUR	40966	0.00953717	0.010624	0.0117124
Aspartate aminotransferase	log_ast_cleaned	TNFRSF21	All	43132	0.0071386	0.00802524	0.00927823
Aspartate aminotransferase	log_ast_cleaned	TNFRSF21	Female	23309	0.00760013	0.00902265	0.0105303
Aspartate aminotransferase	log_ast_cleaned	TNFRSF21	Male	19823	0.00213842	0.00293581	0.00378049
Aspartate aminotransferase	log_ast_cleaned	TNFRSF21	EUR	40966	0.00724211	0.00819615	0.00949209
Creatinine	log_crea_s_cleaned	TNFRSF21	Female	23309	0.00137504	0.00214463	0.00296544
Creatinine	log_crea_s_cleaned	TNFRSF21	Male	19823	0.000979201	0.00167882	0.00249165
C-reactive protein	log_crp_cleaned	TNFRSF21	Female	23309	0.000973923	0.00149019	0.00227763
Cystatin C	log_cysc_cleaned	TNFRSF21	All	43132	0.197756	0.201936	0.206348
Cystatin C	log_cysc_cleaned	TNFRSF21	Female	23309	0.164434	0.171227	0.176297
Cystatin C	log_cysc_cleaned	TNFRSF21	Male	19823	0.121819	0.127904	0.134024
Cystatin C	log_cysc_cleaned	TNFRSF21	AFR	838	0.115864	0.154859	0.18305
Cystatin C	log_cysc_cleaned	TNFRSF21	CSA	808	0.137969	0.167434	0.194103
Cystatin C	log_cysc_cleaned	TNFRSF21	EUR	40966	0.18248	0.186693	0.19106
Gamma glutamyltransferase	log_ggt_cleaned	TNFRSF21	All	43132	0.00256841	0.00314351	0.00391426
Gamma glutamyltransferase	log_ggt_cleaned	TNFRSF21	Female	23309	0.00554234	0.00704828	0.00835842
Gamma glutamyltransferase	log_ggt_cleaned	TNFRSF21	EUR	40966	0.00276042	0.00343841	0.00418959
Phosphate	phos_cleaned	TNFRSF21	Male	19823	4.08662e-05	0.000244495	0.000556614
Ancestry	pop	TNFRSF21	All	43132	0.0075731	0.0086029	0.00966392
Ancestry	pop	TNFRSF21	Female	23309	0.00566559	0.00716922	0.00886323
Ancestry	pop	TNFRSF21	Male	19823	0.00381518	0.00494427	0.00616112
Sex	sex	TNFRSF21	All	43132	0.00887124	0.00993643	0.0112957
Sex	sex	TNFRSF21	EUR	40966	0.00775218	0.00867966	0.00969242
SHBG	shbg_cleaned	TNFRSF21	All	43132	0.00256613	0.00319722	0.00392113
SHBG	shbg_cleaned	TNFRSF21	Female	23309	0.00192717	0.00274005	0.00351609
SHBG	shbg_cleaned	TNFRSF21	Male	19823	0.00964179	0.0115748	0.0135194
SHBG	shbg_cleaned	TNFRSF21	AFR	838	0.000897598	0.00659214	0.0151824
SHBG	shbg_cleaned	TNFRSF21	CSA	808	0.0237465	0.0360342	0.0526851
SHBG	shbg_cleaned	TNFRSF21	EUR	40966	0.00103668	0.00148079	0.00197231
Total protein	total_prot_cleaned	TNFRSF21	All	43132	0.00680131	0.00779683	0.00886356
Total protein	total_prot_cleaned	TNFRSF21	Female	23309	0.0125716	0.0144297	0.0163214
Total protein	total_prot_cleaned	TNFRSF21	Male	19823	0.00625764	0.00778095	0.00934915
Total protein	total_prot_cleaned	TNFRSF21	AFR	838	1.172e-06	0.000300166	0.00252249
Total protein	total_prot_cleaned	TNFRSF21	EUR	40966	0.00763857	0.00877238	0.00979162
trans-pQTL score	trans.score	TNFRSF21	All	43132	0.040877	0.0433288	0.0455408
trans-pQTL score	trans.score	TNFRSF21	Female	23309	0.0344521	0.0377265	0.0409015
trans-pQTL score	trans.score	TNFRSF21	Male	19823	0.0414022	0.0453175	0.0480055
trans-pQTL score	trans.score	TNFRSF21	AFR	838	0.0105346	0.0213287	0.0346152
trans-pQTL score	trans.score	TNFRSF21	EUR	40966	0.0375342	0.040014	0.0421081
Urate	urate_cleaned	TNFRSF21	EUR	40966	0.000338554	0.000595011	0.000894869
Waist-to-Hip ratio	whr	DTYMK	EUR	39747	4.65405e-08	1.36271e-05	9.37299e-05
Waist-to-Hip ratio	whr	TMSB10	Male	19686	1.31952e-07	1.35669e-05	0.000150115
Waist-to-Hip ratio	whr	ADGRG1	Female	23065	6.08335e-09	1.35573e-05	0.000109936
Insulin	A10A	TNFRSF4	Male	19837	0.000484738	0.000994022	0.00148759
Average total household income	Average_total_household_income	TNFRSF4	EUR	40996	0.0015007	0.00208998	0.00259575
Cereal intake	Cereal_intake	TNFRSF4	All	43162	0.000297582	0.000521881	0.000835956
Cereal intake	Cereal_intake	TNFRSF4	Male	19837	0.000692583	0.00123161	0.00189928
Diastolic blood pressure, automated reading	Diastolic_blood_pressure	TNFRSF4	Male	19837	0.000674019	0.00111703	0.00174153
Diastolic blood pressure, automated reading	Diastolic_blood_pressure	TNFRSF4	EUR	40996	0.000710854	0.0010074	0.00144992
Eosinophill percentage	Eosinophill_percentage	TNFRSF4	All	43162	0.00724539	0.0083084	0.00941839
Eosinophill percentage	Eosinophill_percentage	TNFRSF4	Female	23325	0.00768494	0.00916328	0.0106506
Eosinophill percentage	Eosinophill_percentage	TNFRSF4	Male	19837	0.0044745	0.0057328	0.00702178
Eosinophill percentage	Eosinophill_percentage	TNFRSF4	EUR	40996	0.00801807	0.009173	0.0103636
Levonorgestrel |Ethinyl Estradiol	G03AA07	TNFRSF4	Female	23325	0.00253962	0.00335059	0.00382986
Levothyroxine	H03AA01	TNFRSF4	All	43162	0.00140973	0.0017793	0.00221992
Levothyroxine	H03AA01	TNFRSF4	Female	23325	0.00148475	0.00217328	0.0029477
Levothyroxine	H03AA01	TNFRSF4	EUR	40996	0.0017097	0.00227778	0.00282521
Haemoglobin concentration	Haemoglobin_concentration	TNFRSF4	All	43162	0.000641508	0.000993973	0.00140595
Haemoglobin concentration	Haemoglobin_concentration	TNFRSF4	EUR	40996	5.17133e-05	0.000192154	0.000448795
Long-standing illness, disability or infirmity	Long_standing_illness__disability_or_infirmity	TNFRSF4	All	43162	0.000588795	0.000936998	0.00129358
Long-standing illness, disability or infirmity	Long_standing_illness__disability_or_infirmity	TNFRSF4	Female	23325	1.09114e-05	8.92535e-05	0.000287691
Long-standing illness, disability or infirmity	Long_standing_illness__disability_or_infirmity	TNFRSF4	EUR	40996	3.76954e-05	0.000136132	0.000319717
Mean corpuscular volume	Mean_corpuscular_volume	TNFRSF4	All	43162	0.00442662	0.00539459	0.0060866
Mean corpuscular volume	Mean_corpuscular_volume	TNFRSF4	Female	23325	0.00485814	0.00589777	0.00728433
Mean corpuscular volume	Mean_corpuscular_volume	TNFRSF4	EUR	40996	0.00517758	0.00617981	0.00724273
Amitriptyline	N06AA09	TNFRSF4	All	43162	0.00109512	0.00155946	0.00203891
Amitriptyline	N06AA09	TNFRSF4	Female	23325	0.000895178	0.00143745	0.00206432
Amitriptyline	N06AA09	TNFRSF4	EUR	40996	0.000551543	0.000875207	0.00121119
Oily fish intake	Oily_fish_intake	TNFRSF4	Female	23325	0.00167623	0.00249497	0.00323605
Oily fish intake	Oily_fish_intake	TNFRSF4	EUR	40996	0.00148303	0.00197438	0.00260018
Hydroxychloroquine	P01BA02	TNFRSF4	All	43162	0.000804704	0.00122239	0.00186447
Hydroxychloroquine	P01BA02	TNFRSF4	Female	23325	0.00333765	0.00487583	0.00636536
Hydroxychloroquine	P01BA02	TNFRSF4	EUR	40996	0.000705317	0.00132149	0.00202938
Quinine	P01BC01	TNFRSF4	All	43162	0.00158656	0.00205532	0.00254082
Quinine	P01BC01	TNFRSF4	Male	19837	0.000321733	0.00063624	0.00101541
Quinine	P01BC01	TNFRSF4	EUR	40996	0.000635654	0.000999428	0.00142503
Platelet crit	Platelet_crit	TNFRSF4	All	43162	0.00531463	0.00614566	0.00692868
Platelet crit	Platelet_crit	TNFRSF4	Female	23325	0.00471039	0.00585536	0.0071566
Platelet crit	Platelet_crit	TNFRSF4	Male	19837	0.00480841	0.00602825	0.0075958
Platelet crit	Platelet_crit	TNFRSF4	EUR	40996	0.0033031	0.00384535	0.00459934
Red blood cell (erythrocyte) distribution width	Red_blood_cell__erythrocyte__distribution_width	TNFRSF4	Male	19837	0.00236281	0.00333776	0.00434305
Red blood cell (erythrocyte) distribution width	Red_blood_cell__erythrocyte__distribution_width	TNFRSF4	EUR	40996	0.000803022	0.00119284	0.00169672
Time blood draw	Time_blood_draw	TNFRSF4	All	43162	0.00680433	0.00773267	0.00878565
Time blood draw	Time_blood_draw	TNFRSF4	Female	23325	0.00416304	0.00524324	0.00630516
Time blood draw	Time_blood_draw	TNFRSF4	Male	19837	0.00818885	0.00968987	0.0113059
Time blood draw	Time_blood_draw	TNFRSF4	EUR	40996	0.00458916	0.00539467	0.00639903
White blood cell (leukocyte) count	White_blood_cell__leukocyte__count	TNFRSF4	Female	23325	0.000630456	0.00114035	0.00163063
White blood cell (leukocyte) count	White_blood_cell__leukocyte__count	TNFRSF4	EUR	40996	0.000464694	0.000751192	0.00107128
Albumin	albumin_cleaned	TNFRSF4	All	43162	0.0037679	0.00435759	0.00516461
Albumin	albumin_cleaned	TNFRSF4	Female	23325	0.00638584	0.00756632	0.00886373
Albumin	albumin_cleaned	TNFRSF4	Male	19837	0.00046488	0.00092612	0.00158673
Albumin	albumin_cleaned	TNFRSF4	EUR	40996	0.00758773	0.00861972	0.0095849
Alcohol consumption	alcohol	TNFRSF4	All	43162	0.00543084	0.00620181	0.0071345
Alcohol consumption	alcohol	TNFRSF4	Female	23325	0.00662226	0.00787946	0.00948428
Alcohol consumption	alcohol	TNFRSF4	Male	19837	0.00739304	0.00865519	0.0103788
Alcohol consumption	alcohol	TNFRSF4	EUR	40996	0.00363467	0.0044497	0.00521815
Lymphoid leukemia, chronic	bin_204.12	TNFRSF4	All	43162	0.00117832	0.00178417	0.00207556
Lymphoid leukemia, chronic	bin_204.12	TNFRSF4	EUR	40996	0.00228501	0.00383167	0.00414896
Type 2 diabetes	bin_250.2	TNFRSF4	Male	19837	0.000634725	0.0011206	0.00182043
Type 2 diabetes	bin_250.2	TNFRSF4	EUR	40996	0.000678722	0.00105011	0.00145846
Systemic lupus erythematosus	bin_695.42	TNFRSF4	AFR	833	0.0197639	0.0489864	0.0781449
Sicca syndrome	bin_709.2	TNFRSF4	Female	23325	0.000771296	0.00157685	0.00247331
Rheumatoid arthritis	bin_714.1	TNFRSF4	All	43162	0.00109964	0.00166029	0.00223115
Rheumatoid arthritis	bin_714.1	TNFRSF4	EUR	40996	0.000801657	0.00123947	0.00182091
cis-pQTL score	cis.score	TNFRSF4	All	43162	0.00849411	0.00977902	0.0110296
cis-pQTL score	cis.score	TNFRSF4	Female	23325	0.00936981	0.0110493	0.0128034
cis-pQTL score	cis.score	TNFRSF4	Male	19837	0.00920534	0.0108134	0.012838
cis-pQTL score	cis.score	TNFRSF4	EUR	40996	0.0107087	0.0119091	0.0131369
HDL cholesterol	hdl_chol_cleaned	TNFRSF4	All	43162	0.00768674	0.00890259	0.00994537
HDL cholesterol	hdl_chol_cleaned	TNFRSF4	Female	23325	0.00586742	0.00720842	0.00870124
HDL cholesterol	hdl_chol_cleaned	TNFRSF4	Male	19837	0.0190604	0.0213564	0.0238992
HDL cholesterol	hdl_chol_cleaned	TNFRSF4	EUR	40996	0.0107845	0.0118961	0.0131739
IGF-1	igf1_cleaned	TNFRSF4	All	43162	0.000364142	0.000638769	0.000959899
IGF-1	igf1_cleaned	TNFRSF4	Female	23325	3.5768e-05	0.000179057	0.000442544
IGF-1	igf1_cleaned	TNFRSF4	EUR	40996	0.000107268	0.000278079	0.000509836
Alkaline phosphatase	log_alp_cleaned	TNFRSF4	All	43162	0.0144896	0.0158167	0.0174201
Alkaline phosphatase	log_alp_cleaned	TNFRSF4	Female	23325	0.0213992	0.0235771	0.026116
Alkaline phosphatase	log_alp_cleaned	TNFRSF4	Male	19837	0.00493763	0.00632753	0.00778161
Alkaline phosphatase	log_alp_cleaned	TNFRSF4	EUR	40996	0.0117574	0.0129698	0.0144582
Aspartate aminotransferase	log_ast_cleaned	TNFRSF4	Female	23325	0.00208418	0.00273947	0.00367304
Aspartate aminotransferase	log_ast_cleaned	TNFRSF4	EUR	40996	0.00315701	0.00386392	0.00466106
C-reactive protein	log_crp_cleaned	TNFRSF4	All	43162	7.25128e-05	0.000189579	0.000400183
C-reactive protein	log_crp_cleaned	TNFRSF4	Male	19837	0.00210008	0.00294579	0.00400095
Cystatin C	log_cysc_cleaned	TNFRSF4	All	43162	0.216695	0.220261	0.224904
Cystatin C	log_cysc_cleaned	TNFRSF4	Female	23325	0.215291	0.220785	0.22687
Cystatin C	log_cysc_cleaned	TNFRSF4	Male	19837	0.18575	0.191796	0.19792
Cystatin C	log_cysc_cleaned	TNFRSF4	AFR	833	0.205845	0.254481	0.290319
Cystatin C	log_cysc_cleaned	TNFRSF4	CSA	811	0.224777	0.254341	0.288453
Cystatin C	log_cysc_cleaned	TNFRSF4	EUR	40996	0.212643	0.216682	0.221688
Ancestry	pop	TNFRSF4	All	43162	0.0215807	0.0236585	0.0259522
Ancestry	pop	TNFRSF4	Female	23325	0.0128517	0.0151287	0.0175576
Ancestry	pop	TNFRSF4	Male	19837	0.0199161	0.0225431	0.025419
Sex	sex	TNFRSF4	All	43162	0.00209682	0.0025859	0.0032396
Sex	sex	TNFRSF4	EUR	40996	0.00305087	0.00361858	0.00440074
SHBG	shbg_cleaned	TNFRSF4	All	43162	0.00500295	0.00592547	0.00701249
SHBG	shbg_cleaned	TNFRSF4	Female	23325	0.0061604	0.007351	0.00879184
SHBG	shbg_cleaned	TNFRSF4	Male	19837	0.00992473	0.0115889	0.013689
SHBG	shbg_cleaned	TNFRSF4	EUR	40996	0.00553092	0.00658956	0.0075509
Total protein	total_prot_cleaned	TNFRSF4	Male	19837	0.00100037	0.00165976	0.00245138
trans-pQTL score	trans.score	TNFRSF4	All	43162	0.0244154	0.0260463	0.0279944
trans-pQTL score	trans.score	TNFRSF4	Female	23325	0.0215569	0.0238942	0.0263352
trans-pQTL score	trans.score	TNFRSF4	Male	19837	0.0231663	0.0258001	0.0287177
trans-pQTL score	trans.score	TNFRSF4	EUR	40996	0.020574	0.0223333	0.0239829
Waist-to-Hip ratio	whr	TNFRSF10B	Male	19517	6.71503e-08	1.35366e-05	0.000115698
Waist-to-Hip ratio	whr	MYBPC1	All	41864	1.98579e-08	1.35186e-05	8.88245e-05
Eosinophill percentage	Eosinophill_percentage	TNFRSF6B	All	42518	0.00138636	0.00181298	0.00228619
Eosinophill percentage	Eosinophill_percentage	TNFRSF6B	Female	23001	0.00187464	0.0025912	0.00342499
Eosinophill percentage	Eosinophill_percentage	TNFRSF6B	Male	19517	0.000548356	0.000982582	0.0015251
Eosinophill percentage	Eosinophill_percentage	TNFRSF6B	EUR	40395	0.0020357	0.00267285	0.00326524
Forced expiratory volume in 1-second (FEV1)	Forced_expiratory_volume_in_1_second__FEV1_	TNFRSF6B	All	42518	0.00128298	0.00166313	0.0021128
Forced expiratory volume in 1-second (FEV1)	Forced_expiratory_volume_in_1_second__FEV1_	TNFRSF6B	Female	23001	0.000353487	0.000696431	0.00108541
Forced expiratory volume in 1-second (FEV1)	Forced_expiratory_volume_in_1_second__FEV1_	TNFRSF6B	Male	19517	0.0011125	0.00176513	0.00253441
Forced expiratory volume in 1-second (FEV1)	Forced_expiratory_volume_in_1_second__FEV1_	TNFRSF6B	EUR	40395	0.00155392	0.00197617	0.00247532
Levonorgestrel |Ethinyl Estradiol	G03AA07	TNFRSF6B	All	42518	0.000423524	0.000684649	0.000933594
Levonorgestrel |Ethinyl Estradiol	G03AA07	TNFRSF6B	Female	23001	0.000953834	0.00143615	0.00194909
High light scatter reticulocyte count	High_light_scatter_reticulocyte_count	TNFRSF6B	EUR	40395	3.20709e-08	6.59951e-06	6.9018e-05
Immature reticulocyte fraction	Immature_reticulocyte_fraction	TNFRSF6B	Male	19517	1.87668e-05	0.000172886	0.000447314
Leisure/social activities	Leisure_social_activities	TNFRSF6B	All	42518	0.000717142	0.00100338	0.00144414
Leisure/social activities	Leisure_social_activities	TNFRSF6B	Male	19517	0.00133682	0.00197769	0.00274926
Leisure/social activities	Leisure_social_activities	TNFRSF6B	EUR	40395	0.00134942	0.00172008	0.00215651
Long-standing illness, disability or infirmity	Long_standing_illness__disability_or_infirmity	TNFRSF6B	All	42518	0.000188232	0.000359678	0.00057186
Long-standing illness, disability or infirmity	Long_standing_illness__disability_or_infirmity	TNFRSF6B	Female	23001	0.00022502	0.000469553	0.000853118
Long-standing illness, disability or infirmity	Long_standing_illness__disability_or_infirmity	TNFRSF6B	EUR	40395	0.000118109	0.000279935	0.000484976
Allopurinol	M04AA01	TNFRSF6B	All	42518	0.000842437	0.0011131	0.00142212
Allopurinol	M04AA01	TNFRSF6B	Male	19517	0.000344243	0.000827371	0.00135577
Allopurinol	M04AA01	TNFRSF6B	EUR	40395	0.00059038	0.000923768	0.0012787
Mean reticulocyte volume	Mean_reticulocyte_volume	TNFRSF6B	All	42518	1.52811e-08	4.1981e-06	4.97015e-05
Overall health rating	Overall_health_rating	TNFRSF6B	All	42518	0.00155013	0.00205782	0.00258409
Overall health rating	Overall_health_rating	TNFRSF6B	Female	23001	0.00271559	0.00359701	0.00443255
Overall health rating	Overall_health_rating	TNFRSF6B	EUR	40395	0.000366138	0.000593372	0.000880062
Pulse rate, automated reading	Pulse_rate	TNFRSF6B	All	42518	0.000286784	0.000483143	0.000803179
Pulse rate, automated reading	Pulse_rate	TNFRSF6B	Male	19517	0.000348246	0.000729764	0.00129413
Pulse rate, automated reading	Pulse_rate	TNFRSF6B	EUR	40395	0.000102885	0.000246851	0.000469698
Red blood cell (erythrocyte) count	Red_blood_cell__erythrocyte__count	TNFRSF6B	Male	19517	0.00495037	0.00611571	0.00737717
Systolic blood pressure, automated reading	Systolic_blood_pressure	TNFRSF6B	All	42518	0.000938056	0.00125551	0.00178371
Systolic blood pressure, automated reading	Systolic_blood_pressure	TNFRSF6B	Female	23001	0.000341953	0.000744703	0.00115079
Systolic blood pressure, automated reading	Systolic_blood_pressure	TNFRSF6B	Male	19517	0.000715566	0.00117573	0.0018374
Systolic blood pressure, automated reading	Systolic_blood_pressure	TNFRSF6B	EUR	40395	0.00116057	0.00158198	0.00216033
Time blood draw	Time_blood_draw	TNFRSF6B	All	42518	0.0120738	0.0132538	0.01472
Time blood draw	Time_blood_draw	TNFRSF6B	Female	23001	0.00894976	0.0106362	0.0123483
Time blood draw	Time_blood_draw	TNFRSF6B	Male	19517	0.0095441	0.011499	0.0131536
Time blood draw	Time_blood_draw	TNFRSF6B	EUR	40395	0.0091907	0.0104082	0.0117073
Townsend deprivation index	Townsend_deprivation_index	TNFRSF6B	All	42518	5.87246e-05	0.000151742	0.00033745
Townsend deprivation index	Townsend_deprivation_index	TNFRSF6B	EUR	40395	0.000420177	0.000707961	0.00107897
Albumin	albumin_cleaned	TNFRSF6B	All	42518	0.005665	0.00666675	0.00758491
Albumin	albumin_cleaned	TNFRSF6B	Male	19517	0.00589083	0.00714425	0.00851374
Albumin	albumin_cleaned	TNFRSF6B	EUR	40395	0.00398673	0.00472867	0.00572939
Alcohol consumption	alcohol	TNFRSF6B	All	42518	0.00344864	0.00417176	0.00490479
Alcohol consumption	alcohol	TNFRSF6B	Female	23001	0.0026034	0.00342157	0.00433059
Alcohol consumption	alcohol	TNFRSF6B	Male	19517	0.00245201	0.00322323	0.00427075
Alcohol consumption	alcohol	TNFRSF6B	EUR	40395	0.00317865	0.00376735	0.004548
Other tests	bin_1010	TNFRSF6B	AFR	818	1.00568e-07	9.53321e-05	0.0025484
Tobacco use disorder	bin_318	TNFRSF6B	Male	19517	1.90005e-05	0.000173383	0.000536256
cis-pQTL score	cis.score	TNFRSF6B	All	42518	0.0677787	0.0705933	0.073159
cis-pQTL score	cis.score	TNFRSF6B	Female	23001	0.0756541	0.0797116	0.0836006
cis-pQTL score	cis.score	TNFRSF6B	Male	19517	0.0569085	0.0605307	0.0642073
cis-pQTL score	cis.score	TNFRSF6B	AFR	818	0.0339361	0.0470846	0.0624169
cis-pQTL score	cis.score	TNFRSF6B	CSA	801	0.0275849	0.0419193	0.0592363
cis-pQTL score	cis.score	TNFRSF6B	EUR	40395	0.0603016	0.0631077	0.0658448
Glycated haemoglobin (HbA1c)	hba1c_cleaned	TNFRSF6B	EUR	40395	2.50875e-07	3.12389e-05	0.000167847
IGF-1	igf1_cleaned	TNFRSF6B	All	42518	0.000845287	0.00123905	0.00156381
IGF-1	igf1_cleaned	TNFRSF6B	Female	23001	0.000896245	0.00132239	0.00190635
IGF-1	igf1_cleaned	TNFRSF6B	Male	19517	0.000393478	0.000729181	0.00123074
IGF-1	igf1_cleaned	TNFRSF6B	EUR	40395	0.00151276	0.00192623	0.00254805
LDL direct	ldl_chol_cleaned	TNFRSF6B	All	42518	0.00232196	0.00281972	0.0034469
LDL direct	ldl_chol_cleaned	TNFRSF6B	Male	19517	0.00551422	0.0066916	0.00814935
LDL direct	ldl_chol_cleaned	TNFRSF6B	EUR	40395	0.00150505	0.00197543	0.00254488
Alkaline phosphatase	log_alp_cleaned	TNFRSF6B	All	42518	0.00396043	0.00456846	0.00523629
Alkaline phosphatase	log_alp_cleaned	TNFRSF6B	Female	23001	0.00659017	0.00783693	0.0094563
Alkaline phosphatase	log_alp_cleaned	TNFRSF6B	Male	19517	0.00159016	0.00236077	0.00300393
Alkaline phosphatase	log_alp_cleaned	TNFRSF6B	CSA	801	0.00174939	0.0085165	0.0197941
Alkaline phosphatase	log_alp_cleaned	TNFRSF6B	EUR	40395	0.00521777	0.00613536	0.00714348
Aspartate aminotransferase	log_ast_cleaned	TNFRSF6B	All	42518	0.00268265	0.00328974	0.00402687
Aspartate aminotransferase	log_ast_cleaned	TNFRSF6B	Female	23001	0.00208836	0.00289969	0.00369483
Aspartate aminotransferase	log_ast_cleaned	TNFRSF6B	Male	19517	0.000200317	0.000541139	0.000977381
Aspartate aminotransferase	log_ast_cleaned	TNFRSF6B	EUR	40395	0.00153687	0.00199522	0.00259686
C-reactive protein	log_crp_cleaned	TNFRSF6B	All	42518	0.00995463	0.0108492	0.0119356
C-reactive protein	log_crp_cleaned	TNFRSF6B	Female	23001	0.0149286	0.0169911	0.0189587
C-reactive protein	log_crp_cleaned	TNFRSF6B	Male	19517	0.00723146	0.00844445	0.0106042
C-reactive protein	log_crp_cleaned	TNFRSF6B	AFR	818	0.00585503	0.0122711	0.024479
C-reactive protein	log_crp_cleaned	TNFRSF6B	CSA	801	0.00941646	0.0175706	0.0297395
C-reactive protein	log_crp_cleaned	TNFRSF6B	EUR	40395	0.0106893	0.0119901	0.0132486
Cystatin C	log_cysc_cleaned	TNFRSF6B	All	42518	0.0737617	0.0766749	0.0794228
Cystatin C	log_cysc_cleaned	TNFRSF6B	Female	23001	0.0905399	0.0953383	0.100252
Cystatin C	log_cysc_cleaned	TNFRSF6B	Male	19517	0.0743427	0.0790511	0.0837049
Cystatin C	log_cysc_cleaned	TNFRSF6B	AFR	818	0.164671	0.198015	0.236543
Cystatin C	log_cysc_cleaned	TNFRSF6B	CSA	801	0.129859	0.157307	0.183742
Cystatin C	log_cysc_cleaned	TNFRSF6B	EUR	40395	0.0729385	0.0757522	0.0788128
Gamma glutamyltransferase	log_ggt_cleaned	TNFRSF6B	All	42518	8.03044e-06	8.38297e-05	0.000250036
Gamma glutamyltransferase	log_ggt_cleaned	TNFRSF6B	Male	19517	0.00408258	0.00539545	0.00657686
Gamma glutamyltransferase	log_ggt_cleaned	TNFRSF6B	EUR	40395	0.000511756	0.000893395	0.00134653
Triglycerides	log_total_tg_cleaned	TNFRSF6B	All	42518	0.0119968	0.0133209	0.0145763
Triglycerides	log_total_tg_cleaned	TNFRSF6B	Female	23001	0.0042524	0.00522814	0.00659063
Triglycerides	log_total_tg_cleaned	TNFRSF6B	Male	19517	0.0171197	0.0192802	0.0215993
Triglycerides	log_total_tg_cleaned	TNFRSF6B	CSA	801	0.0328695	0.0479044	0.0713442
Triglycerides	log_total_tg_cleaned	TNFRSF6B	EUR	40395	0.0086358	0.00968816	0.0108346
Smoking	smoking	TNFRSF6B	All	42518	0.00613509	0.007092	0.00823628
Smoking	smoking	TNFRSF6B	Female	23001	0.00689605	0.00826511	0.00945144
Smoking	smoking	TNFRSF6B	Male	19517	0.0075658	0.00926809	0.0107879
Smoking	smoking	TNFRSF6B	EUR	40395	0.00558827	0.00648314	0.00734781
Total protein	total_prot_cleaned	TNFRSF6B	All	42518	0.00771949	0.00868398	0.00982108
Total protein	total_prot_cleaned	TNFRSF6B	Female	23001	0.00102922	0.00151313	0.0021707
Total protein	total_prot_cleaned	TNFRSF6B	Male	19517	0.00830686	0.0100013	0.0115283
Total protein	total_prot_cleaned	TNFRSF6B	EUR	40395	0.00435193	0.0052177	0.0061207
trans-pQTL score	trans.score	TNFRSF6B	All	42518	0.00738606	0.00823647	0.0093649
trans-pQTL score	trans.score	TNFRSF6B	Female	23001	0.0016211	0.00216601	0.0033591
trans-pQTL score	trans.score	TNFRSF6B	Male	19517	0.00428402	0.00545441	0.00699001
trans-pQTL score	trans.score	TNFRSF6B	EUR	40395	0.00576323	0.00656926	0.00767561
Urate	urate_cleaned	TNFRSF6B	All	42518	0.00478627	0.00562485	0.00645037
Urate	urate_cleaned	TNFRSF6B	Female	23001	0.00341881	0.00437631	0.00557237
Urate	urate_cleaned	TNFRSF6B	Male	19517	0.00369539	0.004813	0.00605517
Urate	urate_cleaned	TNFRSF6B	EUR	40395	0.00280068	0.00362229	0.00436254
Urea	urea_cleaned	TNFRSF6B	All	42518	0.000397488	0.000648626	0.000963573
Urea	urea_cleaned	TNFRSF6B	Male	19517	0.00175528	0.00260907	0.00348192
Vitamin D	vitd_cleaned	TNFRSF6B	All	42518	0.00034883	0.00061024	0.000900516
Vitamin D	vitd_cleaned	TNFRSF6B	Male	19517	0.000199364	0.000515886	0.000982367
Vitamin D	vitd_cleaned	TNFRSF6B	EUR	40395	0.000418284	0.000664696	0.001077
Waist-to-Hip ratio	whr	CTSC	Male	19561	3.97573e-08	1.28941e-05	0.000135141
Atenolol	C07AB03	TNFRSF8	All	43164	0.00118322	0.00160745	0.00215413
Cereal intake	Cereal_intake	TNFRSF8	EUR	40998	5.10145e-06	5.98426e-05	0.000187623
Eosinophill percentage	Eosinophill_percentage	TNFRSF8	All	43164	0.00907889	0.0100207	0.0112264
Eosinophill percentage	Eosinophill_percentage	TNFRSF8	Female	23327	0.0111356	0.0125589	0.0143903
Eosinophill percentage	Eosinophill_percentage	TNFRSF8	Male	19837	0.0050289	0.00626441	0.00748838
Eosinophill percentage	Eosinophill_percentage	TNFRSF8	EUR	40998	0.00978374	0.0110093	0.0120831
Levonorgestrel |Ethinyl Estradiol	G03AA07	TNFRSF8	Female	23327	0.000352262	0.000761121	0.00126801
Conjugated Estrogens	G03CA57	TNFRSF8	All	43164	3.63212e-05	0.000132536	0.000311633
Levothyroxine	H03AA01	TNFRSF8	All	43164	0.00222589	0.00279985	0.00337974
Levothyroxine	H03AA01	TNFRSF8	Female	23327	0.000448428	0.000804878	0.0013035
Levothyroxine	H03AA01	TNFRSF8	Male	19837	0.00121387	0.00173978	0.00233003
Levothyroxine	H03AA01	TNFRSF8	EUR	40998	0.00161432	0.00211965	0.00271914
Haemoglobin concentration	Haemoglobin_concentration	TNFRSF8	All	43164	0.000465211	0.000739267	0.00112949
Haemoglobin concentration	Haemoglobin_concentration	TNFRSF8	EUR	40998	0.000916195	0.00128722	0.00176265
High light scatter reticulocyte count	High_light_scatter_reticulocyte_count	TNFRSF8	Female	23327	0.00029586	0.00059136	0.00110789
Lymphocyte count	Lymphocyte_count	TNFRSF8	Female	23327	0.000723874	0.00116447	0.00175138
Lymphocyte percentage	Lymphocyte_percentage	TNFRSF8	AFR	838	0.0121503	0.0237447	0.0334019
Mean corpuscular volume	Mean_corpuscular_volume	TNFRSF8	Female	23327	4.64062e-09	1.44001e-05	0.000116327
Monocyte percentage	Monocyte_percentage	TNFRSF8	Female	23327	0.000473904	0.000880495	0.00135866
Monocyte percentage	Monocyte_percentage	TNFRSF8	EUR	40998	0.000465222	0.000771315	0.0010929
Oily fish intake	Oily_fish_intake	TNFRSF8	CSA	808	0.00797723	0.013429	0.0197883
Pulse rate, automated reading	Pulse_rate	TNFRSF8	EUR	40998	0.00054519	0.000812884	0.00117866
Red blood cell (erythrocyte) distribution width	Red_blood_cell__erythrocyte__distribution_width	TNFRSF8	All	43164	0.000752838	0.0011073	0.00151155
Red blood cell (erythrocyte) distribution width	Red_blood_cell__erythrocyte__distribution_width	TNFRSF8	Male	19837	0.00225864	0.00303181	0.00407997
Red blood cell (erythrocyte) distribution width	Red_blood_cell__erythrocyte__distribution_width	TNFRSF8	EUR	40998	0.000789038	0.00117993	0.00154804
Time blood draw	Time_blood_draw	TNFRSF8	All	43164	0.00154302	0.00200688	0.00258693
Time blood draw	Time_blood_draw	TNFRSF8	Female	23327	0.000445655	0.000822981	0.00130923
Time blood draw	Time_blood_draw	TNFRSF8	Male	19837	0.00163425	0.00255423	0.00352979
Time blood draw	Time_blood_draw	TNFRSF8	EUR	40998	0.00223931	0.00280833	0.00352549
Total Lean Mass (g)	Total_Lean_Mass__g_	TNFRSF8	All	43164	0.00128289	0.00171985	0.00229737
Total Lean Mass (g)	Total_Lean_Mass__g_	TNFRSF8	EUR	40998	0.000416989	0.000714217	0.00101567
White blood cell (leukocyte) count	White_blood_cell__leukocyte__count	TNFRSF8	Female	23327	0.000350604	0.000758487	0.00128688
Albumin	albumin_cleaned	TNFRSF8	All	43164	0.00869429	0.009814	0.0109023
Albumin	albumin_cleaned	TNFRSF8	Female	23327	0.0126261	0.0143116	0.0162216
Albumin	albumin_cleaned	TNFRSF8	Male	19837	0.00814772	0.00962489	0.0118339
Albumin	albumin_cleaned	TNFRSF8	EUR	40998	0.00784472	0.0088878	0.0100584
Alcohol consumption	alcohol	TNFRSF8	All	43164	0.00160536	0.00215528	0.0025902
Alcohol consumption	alcohol	TNFRSF8	Female	23327	0.0043948	0.00544024	0.00670797
Alcohol consumption	alcohol	TNFRSF8	Male	19837	0.00103421	0.00163693	0.00242877
Alcohol consumption	alcohol	TNFRSF8	EUR	40998	0.00218696	0.0026474	0.00323721
Atrial fibrillation and flutter	bin_427.2	TNFRSF8	Male	19837	0.00332421	0.00432658	0.00577585
Systemic lupus erythematosus	bin_695.42	TNFRSF8	Female	23327	0.000122026	0.000319965	0.000700994
Rheumatoid arthritis	bin_714.1	TNFRSF8	All	43164	0.000628108	0.000979755	0.00128364
Atopic/contact dermatitis due to other or unspecified	bin_939	TNFRSF8	CSA	808	1.08053e-05	0.000624378	0.00447866
Body mass index	bmi	NEDD9	All	40588	1.51403e-05	9.49458e-05	0.000239919
Body mass index	bmi	TNFRSF8	Female	23327	0.0104139	0.0119229	0.0135955
Body mass index	bmi	TNFRSF8	Male	19837	0.0130498	0.015062	0.0167779
Body mass index	bmi	TNFRSF8	EUR	40998	0.00667519	0.00763147	0.00874687
cis-pQTL score	cis.score	TNFRSF8	All	43164	0.0265516	0.0282226	0.0301188
cis-pQTL score	cis.score	TNFRSF8	Female	23327	0.0209919	0.023042	0.0252014
cis-pQTL score	cis.score	TNFRSF8	Male	19837	0.0297888	0.0328349	0.0364352
cis-pQTL score	cis.score	TNFRSF8	EUR	40998	0.0303727	0.0322431	0.0341047
HDL cholesterol	hdl_chol_cleaned	TNFRSF8	All	43164	0.0191143	0.0209122	0.0226556
HDL cholesterol	hdl_chol_cleaned	TNFRSF8	Female	23327	0.0205388	0.0230174	0.0256402
HDL cholesterol	hdl_chol_cleaned	TNFRSF8	Male	19837	0.0173943	0.0196562	0.022149
HDL cholesterol	hdl_chol_cleaned	TNFRSF8	EUR	40998	0.0168405	0.0182334	0.0198353
LDL direct	ldl_chol_cleaned	TNFRSF8	Male	19837	0.000236131	0.000621521	0.00102008
Alkaline phosphatase	log_alp_cleaned	TNFRSF8	All	43164	0.0103394	0.0113703	0.012757
Alkaline phosphatase	log_alp_cleaned	TNFRSF8	Female	23327	0.0105844	0.0120947	0.0136703
Alkaline phosphatase	log_alp_cleaned	TNFRSF8	Male	19837	0.00508058	0.00634484	0.00750415
Alkaline phosphatase	log_alp_cleaned	TNFRSF8	CSA	808	0.00838102	0.0189989	0.0302265
Alkaline phosphatase	log_alp_cleaned	TNFRSF8	EUR	40998	0.0161731	0.0175882	0.0193882
Aspartate aminotransferase	log_ast_cleaned	TNFRSF8	All	43164	0.00271536	0.00333536	0.00382688
Aspartate aminotransferase	log_ast_cleaned	TNFRSF8	Female	23327	0.00249164	0.00336286	0.00426773
C-reactive protein	log_crp_cleaned	TNFRSF8	All	43164	0.0033952	0.00412257	0.00505509
C-reactive protein	log_crp_cleaned	TNFRSF8	Male	19837	0.00698584	0.00853201	0.0100277
C-reactive protein	log_crp_cleaned	TNFRSF8	EUR	40998	0.00360602	0.00441696	0.00511756
Cystatin C	log_cysc_cleaned	TNFRSF8	All	43164	0.100497	0.104055	0.107465
Cystatin C	log_cysc_cleaned	TNFRSF8	Female	23327	0.114016	0.118612	0.12382
Cystatin C	log_cysc_cleaned	TNFRSF8	Male	19837	0.0670592	0.0713731	0.0751202
Cystatin C	log_cysc_cleaned	TNFRSF8	AFR	838	0.0840197	0.120542	0.143285
Cystatin C	log_cysc_cleaned	TNFRSF8	CSA	808	0.077262	0.101539	0.126205
Cystatin C	log_cysc_cleaned	TNFRSF8	EUR	40998	0.0934531	0.096805	0.10067
Gamma glutamyltransferase	log_ggt_cleaned	TNFRSF8	All	43164	0.00138544	0.00180868	0.00227137
Gamma glutamyltransferase	log_ggt_cleaned	TNFRSF8	Male	19837	0.000267338	0.000596874	0.00103105
Gamma glutamyltransferase	log_ggt_cleaned	TNFRSF8	EUR	40998	0.00207655	0.00257174	0.00307115
Triglycerides	log_total_tg_cleaned	TNFRSF8	All	43164	0.00326321	0.00390237	0.00467167
Triglycerides	log_total_tg_cleaned	TNFRSF8	Female	23327	0.00237939	0.00313248	0.00401478
Triglycerides	log_total_tg_cleaned	TNFRSF8	Male	19837	0.000843209	0.0013489	0.00206591
Triglycerides	log_total_tg_cleaned	TNFRSF8	EUR	40998	0.002621	0.00329664	0.00395721
SHBG	shbg_cleaned	TNFRSF8	All	43164	0.00595551	0.00690114	0.00789035
SHBG	shbg_cleaned	TNFRSF8	Female	23327	0.00937264	0.0107435	0.0127415
SHBG	shbg_cleaned	TNFRSF8	Male	19837	0.00735237	0.00877231	0.010553
SHBG	shbg_cleaned	TNFRSF8	CSA	808	0.0312179	0.0473286	0.0654954
SHBG	shbg_cleaned	TNFRSF8	EUR	40998	0.00424288	0.00506572	0.0059231
Smoking	smoking	TNFRSF8	All	43164	0.00355777	0.00422819	0.00503014
Smoking	smoking	TNFRSF8	Female	23327	0.00173315	0.00243566	0.00329458
Smoking	smoking	TNFRSF8	EUR	40998	0.00275904	0.00336681	0.0040152
Total protein	total_prot_cleaned	TNFRSF8	Female	23327	0.00127375	0.00194102	0.00259044
Total protein	total_prot_cleaned	TNFRSF8	CSA	808	7.0278e-07	0.000339299	0.00441239
trans-pQTL score	trans.score	TNFRSF8	All	43164	0.0244638	0.0261125	0.0281096
trans-pQTL score	trans.score	TNFRSF8	Female	23327	0.0207712	0.0230446	0.0255086
trans-pQTL score	trans.score	TNFRSF8	Male	19837	0.0206575	0.0229553	0.025664
trans-pQTL score	trans.score	TNFRSF8	CSA	808	0.0201752	0.0337766	0.051094
trans-pQTL score	trans.score	TNFRSF8	EUR	40998	0.0202434	0.0217217	0.0236875
Urate	urate_cleaned	TNFRSF8	All	43164	0.00163306	0.00215494	0.00267307
Urate	urate_cleaned	TNFRSF8	Male	19837	0.000371915	0.000759324	0.00130826
Urate	urate_cleaned	TNFRSF8	EUR	40998	0.00172215	0.00233777	0.00305346
Waist-to-Hip ratio	whr	PTPN1	All	42518	2.44223e-08	1.25311e-05	7.52816e-05
Waist-to-Hip ratio	whr	PCDH7	Female	22544	2.78794e-08	1.24165e-05	9.33837e-05
Prednisolone	A07EA01	TNFRSF9	All	42518	0.0028782	0.00386438	0.00494135
Prednisolone	A07EA01	TNFRSF9	Female	23001	0.00114398	0.00216575	0.00323368
Prednisolone	A07EA01	TNFRSF9	Male	19517	0.000110206	0.000561146	0.00110206
Prednisolone	A07EA01	TNFRSF9	EUR	40395	0.00249232	0.00334268	0.00445976
Insulin	A10A	TNFRSF9	Male	19517	0.000183145	0.000445241	0.000785036
Eosinophill percentage	Eosinophill_percentage	TNFRSF9	All	42518	0.00447525	0.00520085	0.00609286
Eosinophill percentage	Eosinophill_percentage	TNFRSF9	Female	23001	0.00542059	0.00665295	0.00771303
Eosinophill percentage	Eosinophill_percentage	TNFRSF9	Male	19517	0.00454134	0.00581548	0.0072217
Eosinophill percentage	Eosinophill_percentage	TNFRSF9	EUR	40395	0.00366645	0.00447137	0.00545244
Levothyroxine	H03AA01	TNFRSF9	All	42518	0.00116276	0.00162556	0.00207318
Levothyroxine	H03AA01	TNFRSF9	Female	23001	0.0008047	0.00120827	0.00176291
Levothyroxine	H03AA01	TNFRSF9	EUR	40395	0.000907208	0.00138028	0.00180546
Haemoglobin concentration	Haemoglobin_concentration	TNFRSF9	All	42518	0.00172237	0.00227417	0.00283246
Haemoglobin concentration	Haemoglobin_concentration	TNFRSF9	Male	19517	0.0013551	0.00199041	0.00292591
Haemoglobin concentration	Haemoglobin_concentration	TNFRSF9	CSA	801	0.00446126	0.0109601	0.0237885
Haemoglobin concentration	Haemoglobin_concentration	TNFRSF9	EUR	40395	0.000884898	0.0012869	0.00177972
Heel bone mineral density (BMD) T-score, automated	Heel_bone_mineral_density__BMD__T_score__automated	TNFRSF9	Female	23001	0.000276869	0.000579158	0.0010052
Immature reticulocyte fraction	Immature_reticulocyte_fraction	TNFRSF9	Female	23001	0.00245355	0.00327661	0.00423966
Long-standing illness, disability or infirmity	Long_standing_illness__disability_or_infirmity	TNFRSF9	Female	23001	0.00117673	0.00179608	0.00250704
Mean corpuscular volume	Mean_corpuscular_volume	TNFRSF9	All	42518	0.00135255	0.00176731	0.00231489
Mean corpuscular volume	Mean_corpuscular_volume	TNFRSF9	Female	23001	0.00312338	0.0040618	0.00515602
Mean corpuscular volume	Mean_corpuscular_volume	TNFRSF9	Male	19517	6.43272e-05	0.000299823	0.000633173
Mean corpuscular volume	Mean_corpuscular_volume	TNFRSF9	EUR	40395	0.00146436	0.00193006	0.00255699
Neutrophill percentage	Neutrophill_percentage	TNFRSF9	All	42518	5.68567e-05	0.000198258	0.00043265
Neutrophill percentage	Neutrophill_percentage	TNFRSF9	EUR	40395	0.000825329	0.00121176	0.00179782
Oily fish intake	Oily_fish_intake	TNFRSF9	EUR	40395	0.00114974	0.00150174	0.00195098
Platelet crit	Platelet_crit	TNFRSF9	All	42518	0.0021362	0.00266243	0.00318105
Platelet crit	Platelet_crit	TNFRSF9	Female	23001	0.00123203	0.0020226	0.00273613
Platelet crit	Platelet_crit	TNFRSF9	EUR	40395	0.00269595	0.00334195	0.00407819
Red blood cell (erythrocyte) distribution width	Red_blood_cell__erythrocyte__distribution_width	TNFRSF9	Male	19517	0.000683792	0.00116806	0.00189663
Time blood draw	Time_blood_draw	TNFRSF9	All	42518	0.0134492	0.0148826	0.0160842
Time blood draw	Time_blood_draw	TNFRSF9	Female	23001	0.0104045	0.0119334	0.0138158
Time blood draw	Time_blood_draw	TNFRSF9	Male	19517	0.00900333	0.0101828	0.0120505
Time blood draw	Time_blood_draw	TNFRSF9	EUR	40395	0.0120973	0.0133982	0.0147895
White blood cell (leukocyte) count	White_blood_cell__leukocyte__count	TNFRSF9	Female	23001	0.000653691	0.00110556	0.00175736
Age	age	TNFRSF9	All	42518	0.00659536	0.00756488	0.0084115
Age	age	TNFRSF9	Female	23001	0.00368705	0.00460146	0.00580446
Age	age	TNFRSF9	Male	19517	0.00116725	0.00185206	0.0026701
Age	age	TNFRSF9	EUR	40395	0.00636876	0.00742962	0.00850312
Albumin	albumin_cleaned	TNFRSF9	All	42518	0.00116654	0.00162479	0.00212952
Albumin	albumin_cleaned	TNFRSF9	Male	19517	0.000387145	0.000893502	0.00147376
Albumin	albumin_cleaned	TNFRSF9	EUR	40395	0.000475957	0.000768442	0.00112083
Alcohol consumption	alcohol	TNFRSF9	All	42518	0.00282276	0.00341874	0.00409575
Alcohol consumption	alcohol	TNFRSF9	EUR	40395	0.00197408	0.00241475	0.00305643
Lymphoid leukemia, chronic	bin_204.12	TNFRSF9	All	42518	0.00339442	0.00579213	0.0063245
Lymphoid leukemia, chronic	bin_204.12	TNFRSF9	Female	23001	0.00307899	0.00551983	0.0060452
Lymphoid leukemia, chronic	bin_204.12	TNFRSF9	Male	19517	0.00531899	0.00947224	0.0104655
Lymphoid leukemia, chronic	bin_204.12	TNFRSF9	EUR	40395	0.00639702	0.0085349	0.0092788
Pleurisy; pleural effusion	bin_507	TNFRSF9	AFR	818	1.02194e-05	0.00257712	0.00627222
Systemic lupus erythematosus	bin_695.42	TNFRSF9	All	42518	0.00210883	0.00289241	0.00364777
Systemic lupus erythematosus	bin_695.42	TNFRSF9	Female	23001	0.000858363	0.00146963	0.00226999
Systemic lupus erythematosus	bin_695.42	TNFRSF9	EUR	40395	0.00180242	0.00246646	0.00310768
Sicca syndrome	bin_709.2	TNFRSF9	Female	23001	0.000169479	0.000471365	0.00103123
cis-pQTL score	cis.score	TNFRSF9	All	42518	0.0169552	0.0184802	0.0201156
cis-pQTL score	cis.score	TNFRSF9	Female	23001	0.0127325	0.0144709	0.016612
cis-pQTL score	cis.score	TNFRSF9	Male	19517	0.0190274	0.021444	0.0238498
cis-pQTL score	cis.score	TNFRSF9	EUR	40395	0.0173769	0.0187923	0.0204851
HDL cholesterol	hdl_chol_cleaned	TNFRSF9	All	42518	0.009218	0.0102423	0.0113961
HDL cholesterol	hdl_chol_cleaned	TNFRSF9	Female	23001	0.0124292	0.0143531	0.0165705
HDL cholesterol	hdl_chol_cleaned	TNFRSF9	Male	19517	0.0206821	0.023131	0.0254307
HDL cholesterol	hdl_chol_cleaned	TNFRSF9	EUR	40395	0.00677751	0.00780824	0.00907769
IGF-1	igf1_cleaned	TNFRSF9	All	42518	0.00076912	0.00108504	0.00154446
IGF-1	igf1_cleaned	TNFRSF9	Female	23001	0.00123573	0.00175498	0.00238272
IGF-1	igf1_cleaned	TNFRSF9	Male	19517	0.000254804	0.000528945	0.000973677
IGF-1	igf1_cleaned	TNFRSF9	EUR	40395	0.000820813	0.00118551	0.00165428
LDL direct	ldl_chol_cleaned	TNFRSF9	Male	19517	0.000508768	0.00101795	0.00168868
Alkaline phosphatase	log_alp_cleaned	TNFRSF9	All	42518	0.0271231	0.0290926	0.0310731
Alkaline phosphatase	log_alp_cleaned	TNFRSF9	Female	23001	0.0426123	0.0461887	0.0492147
Alkaline phosphatase	log_alp_cleaned	TNFRSF9	Male	19517	0.00950282	0.0110637	0.0128365
Alkaline phosphatase	log_alp_cleaned	TNFRSF9	AFR	818	0.00795869	0.01761	0.0252412
Alkaline phosphatase	log_alp_cleaned	TNFRSF9	CSA	801	0.0193606	0.0310926	0.0500214
Alkaline phosphatase	log_alp_cleaned	TNFRSF9	EUR	40395	0.0309118	0.0326818	0.0348352
Aspartate aminotransferase	log_ast_cleaned	TNFRSF9	All	42518	0.00384862	0.00473537	0.00542695
Aspartate aminotransferase	log_ast_cleaned	TNFRSF9	Female	23001	0.00257035	0.00341211	0.00458827
Aspartate aminotransferase	log_ast_cleaned	TNFRSF9	EUR	40395	0.00238966	0.00298025	0.00359318
C-reactive protein	log_crp_cleaned	TNFRSF9	All	42518	0.000538521	0.000793373	0.0011009
C-reactive protein	log_crp_cleaned	TNFRSF9	Male	19517	0.00309873	0.00413391	0.00525966
C-reactive protein	log_crp_cleaned	TNFRSF9	EUR	40395	0.00175524	0.00226902	0.00275101
Cystatin C	log_cysc_cleaned	TNFRSF9	All	42518	0.205659	0.210515	0.215231
Cystatin C	log_cysc_cleaned	TNFRSF9	Female	23001	0.214804	0.220886	0.226672
Cystatin C	log_cysc_cleaned	TNFRSF9	Male	19517	0.198182	0.205379	0.21186
Cystatin C	log_cysc_cleaned	TNFRSF9	AFR	818	0.289095	0.327204	0.361858
Cystatin C	log_cysc_cleaned	TNFRSF9	CSA	801	0.360696	0.391335	0.422542
Cystatin C	log_cysc_cleaned	TNFRSF9	EUR	40395	0.192492	0.197497	0.202435
Gamma glutamyltransferase	log_ggt_cleaned	TNFRSF9	All	42518	0.00392177	0.00462968	0.00540112
Gamma glutamyltransferase	log_ggt_cleaned	TNFRSF9	Female	23001	0.00496837	0.00608408	0.00728037
Gamma glutamyltransferase	log_ggt_cleaned	TNFRSF9	Male	19517	0.00220928	0.00304629	0.00390314
Gamma glutamyltransferase	log_ggt_cleaned	TNFRSF9	EUR	40395	0.00271421	0.00334508	0.00418569
Testosterone	log_testo_cleaned	TNFRSF9	All	42518	6.76075e-05	0.000202972	0.000390686
Testosterone	log_testo_cleaned	TNFRSF9	EUR	40395	1.2018e-08	8.16009e-06	7.32493e-05
Phosphate	phos_cleaned	TNFRSF9	All	42518	0.00344753	0.00414993	0.00495292
Phosphate	phos_cleaned	TNFRSF9	Female	23001	0.00714616	0.00852904	0.00976608
Phosphate	phos_cleaned	TNFRSF9	EUR	40395	0.00280898	0.00357202	0.0042149
Ancestry	pop	TNFRSF9	All	42518	0.00385539	0.00456848	0.00545502
Ancestry	pop	TNFRSF9	Female	23001	0.00236005	0.00317318	0.00421846
Ancestry	pop	TNFRSF9	Male	19517	0.00471333	0.00586043	0.00747159
SHBG	shbg_cleaned	TNFRSF9	All	42518	0.00306674	0.00374309	0.00454265
SHBG	shbg_cleaned	TNFRSF9	Female	23001	0.00548827	0.00690837	0.00818085
SHBG	shbg_cleaned	TNFRSF9	Male	19517	0.00792093	0.00959306	0.0115336
SHBG	shbg_cleaned	TNFRSF9	EUR	40395	0.00337246	0.00420488	0.00497514
trans-pQTL score	trans.score	TNFRSF9	All	42518	0.0203352	0.0219789	0.0235282
trans-pQTL score	trans.score	TNFRSF9	Female	23001	0.020188	0.0221779	0.0239631
trans-pQTL score	trans.score	TNFRSF9	Male	19517	0.0135927	0.0157895	0.017866
trans-pQTL score	trans.score	TNFRSF9	EUR	40395	0.0163883	0.0181065	0.0198212
Waist-to-Hip ratio	whr	PKD2	Male	18566	3.89115e-08	1.23986e-05	0.000175604
Acetylsalicylic Acid	A01AD05	TNFSF10	CSA	812	1.19525e-06	0.000189738	0.00307273
Metformin	A10BA02	TNFSF10	EUR	41072	0.000180373	0.00033843	0.000590818
Ankle spacing width	Ankle_spacing_width	TNFSF10	AFR	833	0.000524636	0.00410789	0.012075
Simvastatin	C10AA01	TNFSF10	All	43240	0.0127886	0.0140286	0.0152909
Simvastatin	C10AA01	TNFSF10	Female	23368	0.00602423	0.00733993	0.00870368
Simvastatin	C10AA01	TNFSF10	Male	19872	0.0118387	0.0134898	0.015585
Simvastatin	C10AA01	TNFSF10	AFR	833	1.09971e-05	0.00155272	0.00711568
Simvastatin	C10AA01	TNFSF10	CSA	812	0.00307762	0.00870394	0.0169154
Simvastatin	C10AA01	TNFSF10	EUR	41072	0.00964302	0.0106503	0.0119473
Atorvastatin	C10AA05	TNFSF10	All	43240	0.00314473	0.00383701	0.00459187
Atorvastatin	C10AA05	TNFSF10	Male	19872	0.00375333	0.00510038	0.00621863
Atorvastatin	C10AA05	TNFSF10	EUR	41072	0.00384771	0.0045512	0.00541491
Rosuvastatin	C10AA07	TNFSF10	All	43240	0.00169242	0.00223945	0.00274149
Rosuvastatin	C10AA07	TNFSF10	Female	23368	0.00260919	0.00370324	0.00463312
Rosuvastatin	C10AA07	TNFSF10	Male	19872	0.00130706	0.00217067	0.00294987
Rosuvastatin	C10AA07	TNFSF10	EUR	41072	0.00280285	0.00343697	0.00413318
Coffee intake	Coffee_intake	TNFSF10	All	43240	0.00127389	0.00166445	0.00210898
Coffee intake	Coffee_intake	TNFSF10	Female	23368	0.00105662	0.0015742	0.00213341
Coffee intake	Coffee_intake	TNFSF10	Male	19872	0.00151338	0.00232454	0.00317979
Coffee intake	Coffee_intake	TNFSF10	EUR	41072	0.00272155	0.00336751	0.00400564
Eosinophill percentage	Eosinophill_percentage	TNFSF10	All	43240	0.00027495	0.000492311	0.000736354
Eosinophill percentage	Eosinophill_percentage	TNFSF10	Female	23368	0.000566238	0.000938822	0.00153431
Eosinophill percentage	Eosinophill_percentage	TNFSF10	EUR	41072	0.000410877	0.000673505	0.00099946
Fasting time	Fasting_time	TNFSF10	EUR	41072	0.00183917	0.00237717	0.00299786
Norethisterone |Ethinyl Estradiol	G03AA05	TNFSF10	All	43240	0.000717764	0.00134434	0.00172751
Norethisterone |Ethinyl Estradiol	G03AA05	TNFSF10	Female	23368	0.00121633	0.00228873	0.0024604
Norethisterone |Ethinyl Estradiol	G03AA05	TNFSF10	EUR	41072	0.000716525	0.00135378	0.00189907
Levonorgestrel |Ethinyl Estradiol	G03AA07	TNFSF10	All	43240	0.00541514	0.00682736	0.00790929
Levonorgestrel |Ethinyl Estradiol	G03AA07	TNFSF10	Female	23368	0.00752169	0.0092959	0.0105943
Levonorgestrel |Ethinyl Estradiol	G03AA07	TNFSF10	EUR	41072	0.0040349	0.00533789	0.00603277
Desogestrel |Ethinyl Estradiol	G03AA09	TNFSF10	Female	23368	0.000676612	0.00144027	0.00268297
Conjugated Estrogens	G03CA57	TNFSF10	All	43240	0.00450597	0.00559931	0.00633511
Conjugated Estrogens	G03CA57	TNFSF10	Female	23368	0.00386189	0.00523158	0.00615478
Conjugated Estrogens	G03CA57	TNFSF10	EUR	41072	0.00304663	0.00378412	0.00446833
Norethisterone |Estradiol	G03FA01	TNFSF10	All	43240	0.00141508	0.00185466	0.00243812
Norethisterone |Estradiol	G03FA01	TNFSF10	Female	23368	0.00325968	0.00412851	0.00515338
Norethisterone |Estradiol	G03FA01	TNFSF10	EUR	41072	0.00125712	0.00176325	0.00229495
Conjugated Estrogens |Medroxyprogesterone Acetate|Medroxyprogesterone Acetate |Estradiol	G03FA12	TNFSF10	All	43240	0.00149194	0.00207986	0.00243797
Conjugated Estrogens |Medroxyprogesterone Acetate|Medroxyprogesterone Acetate |Estradiol	G03FA12	TNFSF10	Female	23368	0.00377198	0.00503117	0.00609567
Conjugated Estrogens |Medroxyprogesterone Acetate|Medroxyprogesterone Acetate |Estradiol	G03FA12	TNFSF10	EUR	41072	0.001167	0.00178332	0.00222992
High light scatter reticulocyte count	High_light_scatter_reticulocyte_count	TNFSF10	Female	23368	0.00130687	0.00209692	0.00289414
Mean corpuscular volume	Mean_corpuscular_volume	TNFSF10	All	43240	9.39136e-05	0.000265822	0.000440293
Mean corpuscular volume	Mean_corpuscular_volume	TNFSF10	Male	19872	1.59185e-05	0.000146705	0.000473883
Mean corpuscular volume	Mean_corpuscular_volume	TNFSF10	EUR	41072	9.28794e-06	8.71668e-05	0.000217482
Neutrophill percentage	Neutrophill_percentage	TNFSF10	All	43240	0.00263163	0.00324572	0.00400058
Neutrophill percentage	Neutrophill_percentage	TNFSF10	Female	23368	0.000234726	0.000553339	0.000937004
Neutrophill percentage	Neutrophill_percentage	TNFSF10	Male	19872	0.0053082	0.00643544	0.00805398
Neutrophill percentage	Neutrophill_percentage	TNFSF10	EUR	41072	0.00307617	0.00380247	0.00467256
Platelet crit	Platelet_crit	TNFSF10	All	43240	0.00175663	0.00223599	0.00283402
Platelet crit	Platelet_crit	TNFSF10	Male	19872	0.000607889	0.00110239	0.00167325
Platelet crit	Platelet_crit	TNFSF10	EUR	41072	0.00287947	0.00342109	0.00422137
Red blood cell (erythrocyte) count	Red_blood_cell__erythrocyte__count	TNFSF10	All	43240	0.00372015	0.00452921	0.00545374
Red blood cell (erythrocyte) count	Red_blood_cell__erythrocyte__count	TNFSF10	Female	23368	0.00989794	0.0115137	0.0133823
Red blood cell (erythrocyte) count	Red_blood_cell__erythrocyte__count	TNFSF10	Male	19872	0.00469629	0.00613436	0.00756499
Red blood cell (erythrocyte) count	Red_blood_cell__erythrocyte__count	TNFSF10	EUR	41072	0.0103024	0.0114642	0.0128339
Time blood draw	Time_blood_draw	TNFSF10	All	43240	0.00910716	0.0102348	0.0113919
Time blood draw	Time_blood_draw	TNFSF10	Female	23368	0.00777782	0.009264	0.0108427
Time blood draw	Time_blood_draw	TNFSF10	Male	19872	0.0140943	0.0164639	0.0186582
Time blood draw	Time_blood_draw	TNFSF10	EUR	41072	0.015923	0.01727	0.0188339
White blood cell (leukocyte) count	White_blood_cell__leukocyte__count	TNFSF10	All	43240	0.00378137	0.00453684	0.00544574
White blood cell (leukocyte) count	White_blood_cell__leukocyte__count	TNFSF10	Female	23368	0.00512023	0.00595146	0.0072248
White blood cell (leukocyte) count	White_blood_cell__leukocyte__count	TNFSF10	EUR	41072	0.00412521	0.0049216	0.00576757
Age	age	TNFSF10	Male	19872	0.00385709	0.00506873	0.00631157
Alcohol consumption	alcohol	TNFSF10	All	43240	0.00399816	0.00469101	0.00544593
Alcohol consumption	alcohol	TNFSF10	Male	19872	0.00483749	0.00592876	0.00750826
Alcohol consumption	alcohol	TNFSF10	EUR	41072	0.00325274	0.00395933	0.00467575
cis-pQTL score	cis.score	TNFSF10	All	43240	0.0216971	0.0237388	0.02602
cis-pQTL score	cis.score	TNFSF10	Female	23368	0.018553	0.0208494	0.022837
cis-pQTL score	cis.score	TNFSF10	Male	19872	0.0237429	0.0265444	0.0299731
cis-pQTL score	cis.score	TNFSF10	EUR	41072	0.0219815	0.0237997	0.0254763
Glucose	glucose_cleaned	TNFSF10	All	43240	0.000948151	0.00142115	0.00189413
Glucose	glucose_cleaned	TNFSF10	Male	19872	0.000646663	0.00109504	0.00177302
Glucose	glucose_cleaned	TNFSF10	EUR	41072	0.000738456	0.0010497	0.00140824
HDL cholesterol	hdl_chol_cleaned	TNFSF10	Male	19872	1.65211e-05	0.000153181	0.000367798
IGF-1	igf1_cleaned	TNFSF10	All	43240	0.00221941	0.00279383	0.0034795
IGF-1	igf1_cleaned	TNFSF10	Male	19872	0.00117371	0.00171963	0.00262875
LDL direct	ldl_chol_cleaned	TNFSF10	All	43240	0.0242685	0.0263645	0.0285467
LDL direct	ldl_chol_cleaned	TNFSF10	Female	23368	0.0269084	0.0295877	0.0320886
LDL direct	ldl_chol_cleaned	TNFSF10	Male	19872	0.0136193	0.0154658	0.0173606
LDL direct	ldl_chol_cleaned	TNFSF10	AFR	833	0.0123563	0.0252402	0.0389182
LDL direct	ldl_chol_cleaned	TNFSF10	CSA	812	0.0462642	0.0660745	0.0827381
LDL direct	ldl_chol_cleaned	TNFSF10	EUR	41072	0.0187733	0.0204944	0.0221424
Alkaline phosphatase	log_alp_cleaned	TNFSF10	All	43240	0.00683719	0.00772313	0.00876241
Alkaline phosphatase	log_alp_cleaned	TNFSF10	Female	23368	0.00892528	0.0104557	0.0120303
Alkaline phosphatase	log_alp_cleaned	TNFSF10	EUR	41072	0.00722624	0.00829633	0.00940195
Alanine aminotransferase	log_alt_cleaned	TNFSF10	All	43240	0.00353094	0.00436831	0.00517536
Alanine aminotransferase	log_alt_cleaned	TNFSF10	Female	23368	0.00156472	0.00218127	0.00306206
C-reactive protein	log_crp_cleaned	TNFSF10	All	43240	0.00526094	0.00630712	0.00721781
C-reactive protein	log_crp_cleaned	TNFSF10	Female	23368	0.00695584	0.00856883	0.0100373
C-reactive protein	log_crp_cleaned	TNFSF10	Male	19872	0.013722	0.0158392	0.0178436
C-reactive protein	log_crp_cleaned	TNFSF10	AFR	833	0.000446877	0.00416499	0.0139777
C-reactive protein	log_crp_cleaned	TNFSF10	EUR	41072	0.00506229	0.00603688	0.00707325
Cystatin C	log_cysc_cleaned	TNFSF10	All	43240	0.0383527	0.0402542	0.0423326
Cystatin C	log_cysc_cleaned	TNFSF10	Female	23368	0.0441365	0.0472713	0.0503667
Cystatin C	log_cysc_cleaned	TNFSF10	Male	19872	0.0206742	0.0236534	0.0262142
Cystatin C	log_cysc_cleaned	TNFSF10	AFR	833	0.0202466	0.0361616	0.0538867
Cystatin C	log_cysc_cleaned	TNFSF10	CSA	812	0.0383541	0.054666	0.0732282
Cystatin C	log_cysc_cleaned	TNFSF10	EUR	41072	0.0340453	0.0364559	0.0386753
Direct bilirubin	log_dbil_cleaned	TNFSF10	All	43240	0.00068932	0.0010202	0.00143045
Direct bilirubin	log_dbil_cleaned	TNFSF10	Male	19872	0.0011271	0.00175636	0.00249292
Direct bilirubin	log_dbil_cleaned	TNFSF10	EUR	41072	0.000849662	0.00119696	0.001603
Gamma glutamyltransferase	log_ggt_cleaned	TNFSF10	All	43240	0.00465532	0.00556164	0.006638
Gamma glutamyltransferase	log_ggt_cleaned	TNFSF10	Male	19872	0.00391817	0.00505798	0.00622205
Gamma glutamyltransferase	log_ggt_cleaned	TNFSF10	EUR	41072	0.00188572	0.00239766	0.00301973
Testosterone	log_testo_cleaned	TNFSF10	Male	19872	0.00179107	0.00274293	0.00382878
Triglycerides	log_total_tg_cleaned	TNFSF10	All	43240	0.00123077	0.00164927	0.00220969
Triglycerides	log_total_tg_cleaned	TNFSF10	Male	19872	0.00415572	0.0052652	0.0066354
Triglycerides	log_total_tg_cleaned	TNFSF10	EUR	41072	0.00182667	0.00234015	0.00295155
Phosphate	phos_cleaned	TNFSF10	Female	23368	0.00436062	0.00560868	0.00663834
Phosphate	phos_cleaned	TNFSF10	EUR	41072	0.00159811	0.00208461	0.00259192
Smoking	smoking	TNFSF10	All	43240	0.00446134	0.00533167	0.00638754
Smoking	smoking	TNFSF10	Female	23368	0.00268827	0.00351383	0.0044142
Smoking	smoking	TNFSF10	Male	19872	0.000612425	0.00106657	0.00166999
Smoking	smoking	TNFSF10	EUR	41072	0.00298018	0.00371698	0.00446017
trans-pQTL score	trans.score	TNFSF10	All	43240	0.176397	0.180201	0.184526
trans-pQTL score	trans.score	TNFSF10	Female	23368	0.15552	0.16037	0.164934
trans-pQTL score	trans.score	TNFSF10	Male	19872	0.184659	0.190926	0.196847
trans-pQTL score	trans.score	TNFSF10	AFR	833	0.0202629	0.0326061	0.0477592
trans-pQTL score	trans.score	TNFSF10	CSA	812	0.0661862	0.0876701	0.110303
trans-pQTL score	trans.score	TNFSF10	EUR	41072	0.17889	0.183377	0.188231
Metformin	A10BA02	TNFSF11	Male	19628	0.000607897	0.00104659	0.00164305
Metformin	A10BA02	TNFSF11	EUR	40592	0.00031897	0.00062202	0.000929034
Ankle spacing width	Ankle_spacing_width	TNFSF11	Female	23097	0.00071239	0.00120796	0.00178301
Average total household income	Average_total_household_income	TNFSF11	All	42725	0.000616653	0.000897597	0.00132878
Average total household income	Average_total_household_income	TNFSF11	Female	23097	0.000602039	0.00110733	0.00160071
Average total household income	Average_total_household_income	TNFSF11	EUR	40592	0.00117411	0.00153271	0.00205076
Simvastatin	C10AA01	TNFSF11	All	42725	0.00643154	0.00728498	0.0080596
Simvastatin	C10AA01	TNFSF11	Female	23097	0.0052246	0.00636021	0.0077247
Simvastatin	C10AA01	TNFSF11	Male	19628	0.00832321	0.00971494	0.0115135
Simvastatin	C10AA01	TNFSF11	EUR	40592	0.00560137	0.00640351	0.00725724
Atorvastatin	C10AA05	TNFSF11	All	42725	0.00370708	0.00443744	0.00511634
Atorvastatin	C10AA05	TNFSF11	Female	23097	0.00306627	0.00400549	0.00489054
Atorvastatin	C10AA05	TNFSF11	Male	19628	0.00472868	0.00589469	0.00721474
Atorvastatin	C10AA05	TNFSF11	EUR	40592	0.00283735	0.00344965	0.00411533
Rosuvastatin	C10AA07	TNFSF11	All	42725	0.00214059	0.00272356	0.00324268
Rosuvastatin	C10AA07	TNFSF11	Female	23097	0.00112027	0.00161824	0.00208852
Rosuvastatin	C10AA07	TNFSF11	Male	19628	0.00112436	0.00179341	0.00258403
Rosuvastatin	C10AA07	TNFSF11	EUR	40592	0.00153984	0.00192183	0.00244349
Eosinophill percentage	Eosinophill_percentage	TNFSF11	All	42725	0.0011051	0.00149745	0.0020049
Eosinophill percentage	Eosinophill_percentage	TNFSF11	Female	23097	0.00141701	0.00201165	0.00261119
Eosinophill percentage	Eosinophill_percentage	TNFSF11	Male	19628	0.00227835	0.0030955	0.00404566
Eosinophill percentage	Eosinophill_percentage	TNFSF11	EUR	40592	0.000540794	0.000854575	0.00124545
Fasting time	Fasting_time	TNFSF11	All	42725	0.00219504	0.00272783	0.00333795
Fasting time	Fasting_time	TNFSF11	Male	19628	0.00100982	0.00174288	0.00259284
Fasting time	Fasting_time	TNFSF11	EUR	40592	0.00226667	0.00284752	0.00361774
Levonorgestrel |Ethinyl Estradiol	G03AA07	TNFSF11	Female	23097	0.000933583	0.00189694	0.00241459
Mean corpuscular volume	Mean_corpuscular_volume	TNFSF11	All	42725	0.00413621	0.00483988	0.00565301
Mean corpuscular volume	Mean_corpuscular_volume	TNFSF11	Female	23097	0.00134934	0.00194793	0.00271884
Mean corpuscular volume	Mean_corpuscular_volume	TNFSF11	Male	19628	0.00273085	0.00370477	0.00483716
Mean corpuscular volume	Mean_corpuscular_volume	TNFSF11	EUR	40592	0.00378616	0.00445154	0.00514276
Carbamazepine	N03AF01	TNFSF11	All	42725	1.10686e-05	9.00123e-05	0.000255011
Neutrophill percentage	Neutrophill_percentage	TNFSF11	All	42725	0.00335232	0.00395882	0.00478885
Neutrophill percentage	Neutrophill_percentage	TNFSF11	Female	23097	0.00297514	0.00399821	0.00518358
Neutrophill percentage	Neutrophill_percentage	TNFSF11	Male	19628	0.00292681	0.00390008	0.00515107
Neutrophill percentage	Neutrophill_percentage	TNFSF11	EUR	40592	0.0044723	0.00533897	0.00636175
Platelet crit	Platelet_crit	TNFSF11	All	42725	0.00314783	0.00380901	0.00461507
Platelet crit	Platelet_crit	TNFSF11	Female	23097	0.00160258	0.00236614	0.00314821
Platelet crit	Platelet_crit	TNFSF11	EUR	40592	0.00131428	0.00175471	0.00238426
Pulse rate, automated reading	Pulse_rate	TNFSF11	All	42725	0.00259106	0.0031922	0.00376154
Pulse rate, automated reading	Pulse_rate	TNFSF11	Male	19628	0.00591261	0.00723833	0.00866027
Pulse rate, automated reading	Pulse_rate	TNFSF11	EUR	40592	0.00191986	0.00251046	0.00307246
Qualifications	Qualifications	TNFSF11	EUR	40592	0.000514712	0.000785262	0.00114769
Red blood cell (erythrocyte) count	Red_blood_cell__erythrocyte__count	TNFSF11	All	42725	2.11492e-07	3.57772e-05	0.000123236
Red blood cell (erythrocyte) count	Red_blood_cell__erythrocyte__count	TNFSF11	Female	23097	0.000871414	0.0013629	0.00193019
Red blood cell (erythrocyte) count	Red_blood_cell__erythrocyte__count	TNFSF11	Male	19628	6.09588e-07	6.41093e-05	0.000284694
Red blood cell (erythrocyte) count	Red_blood_cell__erythrocyte__count	TNFSF11	EUR	40592	8.29391e-05	0.000249402	0.000484993
Height	Standing_height	TNFSF11	All	42725	0.000446428	0.00066919	0.0010314
Time blood draw	Time_blood_draw	TNFSF11	All	42725	0.00365121	0.00433801	0.00503304
Time blood draw	Time_blood_draw	TNFSF11	Female	23097	0.00155109	0.00220448	0.00296789
Time blood draw	Time_blood_draw	TNFSF11	Male	19628	0.00365897	0.00463711	0.0059672
Time blood draw	Time_blood_draw	TNFSF11	EUR	40592	0.00486109	0.00559636	0.00655379
Total Lean Mass (g)	Total_Lean_Mass__g_	TNFSF11	Female	23097	0.00102242	0.00150463	0.00218772
Total Lean Mass (g)	Total_Lean_Mass__g_	TNFSF11	Male	19628	0.00500648	0.00611911	0.00743014
Age	age	TNFSF11	All	42725	0.00769987	0.00873996	0.00987834
Age	age	TNFSF11	Female	23097	0.00437593	0.00545312	0.00666484
Age	age	TNFSF11	Male	19628	0.00976742	0.0111995	0.0130018
Age	age	TNFSF11	AFR	814	0.0199106	0.035261	0.0482723
Age	age	TNFSF11	CSA	804	0.0379777	0.0576042	0.0807471
Age	age	TNFSF11	EUR	40592	0.00575105	0.00678986	0.00759442
Epilepsy, recurrent seizures, convulsions	bin_345	TNFSF11	All	42725	0.000209373	0.000415391	0.000661625
Body mass index	bmi	NAGPA	All	40877	1.64986e-05	7.87443e-05	0.000229688
Body mass index	bmi	TNFSF11	Female	23097	1.59032e-08	3.43966e-05	0.000170575
Body mass index	bmi	TNFSF11	EUR	40592	0.00538347	0.00633277	0.00740332
cis-pQTL score	cis.score	TNFSF11	All	42725	0.00626517	0.00726556	0.00813025
cis-pQTL score	cis.score	TNFSF11	Female	23097	0.00947896	0.0110947	0.0131916
cis-pQTL score	cis.score	TNFSF11	Male	19628	0.00477229	0.00593261	0.00731717
cis-pQTL score	cis.score	TNFSF11	EUR	40592	0.00466951	0.00554598	0.00649124
Glycated haemoglobin (HbA1c)	hba1c_cleaned	TNFSF11	All	42725	0.00103198	0.00147887	0.00201475
Glycated haemoglobin (HbA1c)	hba1c_cleaned	TNFSF11	Male	19628	0.000402709	0.000791228	0.00140719
Glycated haemoglobin (HbA1c)	hba1c_cleaned	TNFSF11	EUR	40592	0.000497415	0.000751739	0.00115483
HDL cholesterol	hdl_chol_cleaned	TNFSF11	All	42725	0.00322528	0.00384255	0.0044723
HDL cholesterol	hdl_chol_cleaned	TNFSF11	Female	23097	0.0105635	0.0120264	0.0139872
HDL cholesterol	hdl_chol_cleaned	TNFSF11	Male	19628	0.00441624	0.00559255	0.00689932
HDL cholesterol	hdl_chol_cleaned	TNFSF11	AFR	814	0.0367631	0.0536518	0.0718816
HDL cholesterol	hdl_chol_cleaned	TNFSF11	EUR	40592	0.00520529	0.00603755	0.00690521
IGF-1	igf1_cleaned	TNFSF11	All	42725	0.00812509	0.00940655	0.0105196
IGF-1	igf1_cleaned	TNFSF11	Female	23097	0.00775019	0.00935638	0.0111555
IGF-1	igf1_cleaned	TNFSF11	Male	19628	0.0112907	0.0134134	0.0155298
IGF-1	igf1_cleaned	TNFSF11	EUR	40592	0.010005	0.0111807	0.0125332
LDL direct	ldl_chol_cleaned	TNFSF11	All	42725	0.00399259	0.00478408	0.00555038
LDL direct	ldl_chol_cleaned	TNFSF11	Female	23097	0.00378919	0.00488051	0.00600531
LDL direct	ldl_chol_cleaned	TNFSF11	Male	19628	0.00132562	0.00199383	0.00291558
LDL direct	ldl_chol_cleaned	TNFSF11	CSA	804	0.0118485	0.02221	0.0377227
LDL direct	ldl_chol_cleaned	TNFSF11	EUR	40592	0.00377523	0.00447108	0.00537122
Aspartate aminotransferase	log_ast_cleaned	TNFSF11	All	42725	0.00339811	0.00421282	0.00486765
Aspartate aminotransferase	log_ast_cleaned	TNFSF11	Female	23097	0.0053478	0.00658589	0.00762125
Aspartate aminotransferase	log_ast_cleaned	TNFSF11	Male	19628	0.0073103	0.00879438	0.0104678
Aspartate aminotransferase	log_ast_cleaned	TNFSF11	EUR	40592	0.00234095	0.00288969	0.00352546
Cystatin C	log_cysc_cleaned	TNFSF11	All	42725	0.00537743	0.00621266	0.00714439
Cystatin C	log_cysc_cleaned	TNFSF11	Female	23097	0.00576004	0.00701677	0.00832611
Cystatin C	log_cysc_cleaned	TNFSF11	Male	19628	0.00512493	0.00643095	0.00785794
Cystatin C	log_cysc_cleaned	TNFSF11	EUR	40592	0.00538483	0.00639044	0.00736032
Gamma glutamyltransferase	log_ggt_cleaned	TNFSF11	All	42725	0.0018057	0.00231323	0.00298031
Gamma glutamyltransferase	log_ggt_cleaned	TNFSF11	Female	23097	0.000452598	0.000800584	0.00135875
Gamma glutamyltransferase	log_ggt_cleaned	TNFSF11	Male	19628	0.0017283	0.00262397	0.00357797
Gamma glutamyltransferase	log_ggt_cleaned	TNFSF11	EUR	40592	0.00309321	0.00369746	0.00443304
Total bilirubin	log_tbil_cleaned	TNFSF11	All	42725	0.00738276	0.00832049	0.00941793
Total bilirubin	log_tbil_cleaned	TNFSF11	Female	23097	0.00818714	0.00979773	0.0115087
Total bilirubin	log_tbil_cleaned	TNFSF11	Male	19628	0.00685326	0.00835045	0.0101053
Total bilirubin	log_tbil_cleaned	TNFSF11	EUR	40592	0.00848356	0.00974642	0.0110281
Triglycerides	log_total_tg_cleaned	TNFSF11	All	42725	0.000593193	0.000888437	0.00119568
Triglycerides	log_total_tg_cleaned	TNFSF11	Male	19628	0.000475031	0.000992174	0.00161915
Triglycerides	log_total_tg_cleaned	TNFSF11	EUR	40592	0.000666935	0.00105563	0.00143014
SHBG	shbg_cleaned	TNFSF11	All	42725	0.00442618	0.00534604	0.00619464
SHBG	shbg_cleaned	TNFSF11	Female	23097	0.00684646	0.00831679	0.0098652
SHBG	shbg_cleaned	TNFSF11	Male	19628	0.00729526	0.00872411	0.0104752
SHBG	shbg_cleaned	TNFSF11	EUR	40592	0.00655947	0.00763721	0.00897114
Smoking	smoking	TNFSF11	All	42725	0.00169636	0.00218973	0.00280692
Smoking	smoking	TNFSF11	Female	23097	0.00227101	0.00298601	0.00373464
Smoking	smoking	TNFSF11	Male	19628	0.000997369	0.00176387	0.00252196
Smoking	smoking	TNFSF11	EUR	40592	0.000452995	0.00073631	0.00104864
trans-pQTL score	trans.score	TNFSF11	All	42725	0.0825704	0.0856268	0.0887659
trans-pQTL score	trans.score	TNFSF11	Female	23097	0.0737527	0.0780637	0.0822026
trans-pQTL score	trans.score	TNFSF11	Male	19628	0.0734	0.0782448	0.0831379
trans-pQTL score	trans.score	TNFSF11	AFR	814	0.0218035	0.0340148	0.0504606
trans-pQTL score	trans.score	TNFSF11	CSA	804	0.0744644	0.0935534	0.126979
trans-pQTL score	trans.score	TNFSF11	EUR	40592	0.0742529	0.077149	0.0797659
Metformin	A10BA02	TNFSF12	All	43207	0.000338642	0.000619126	0.000947549
Metformin	A10BA02	TNFSF12	Female	23348	0.0010363	0.00157003	0.00216894
Metformin	A10BA02	TNFSF12	Male	19859	7.8302e-05	0.000304937	0.000648379
Metformin	A10BA02	TNFSF12	EUR	41039	0.00227187	0.00304313	0.00378371
Clopidogrel	B01AC04	TNFSF12	EUR	41039	0.000527528	0.000760706	0.00100324
Cereal intake	Cereal_intake	TNFSF12	EUR	41039	0.000115225	0.00025871	0.000483063
Levonorgestrel |Ethinyl Estradiol	G03AA07	TNFSF12	All	43207	0.000674526	0.00137942	0.0020123
Levonorgestrel |Ethinyl Estradiol	G03AA07	TNFSF12	Female	23348	0.00134698	0.00213416	0.00287046
Levonorgestrel |Ethinyl Estradiol	G03AA07	TNFSF12	EUR	41039	0.00201492	0.00306436	0.00399212
Norgestimate |Ethinyl Estradiol	G03AA11	TNFSF12	All	43207	0.000665855	0.00112755	0.001162
Norgestimate |Ethinyl Estradiol	G03AA11	TNFSF12	Female	23348	0.00150044	0.00284863	0.00305081
Norgestimate |Ethinyl Estradiol	G03AA11	TNFSF12	EUR	41039	3.97861e-05	0.000380913	0.000456242
Conjugated Estrogens	G03CA57	TNFSF12	All	43207	0.00215984	0.00289282	0.00344427
Conjugated Estrogens	G03CA57	TNFSF12	Female	23348	0.00334853	0.00464707	0.0057983
Conjugated Estrogens	G03CA57	TNFSF12	EUR	41039	0.00373343	0.00497917	0.00622023
Norethisterone |Estradiol	G03FA01	TNFSF12	EUR	41039	1.03012e-06	4.48417e-05	0.000180204
Haemoglobin concentration	Haemoglobin_concentration	TNFSF12	All	43207	0.00588062	0.00690315	0.00783177
Haemoglobin concentration	Haemoglobin_concentration	TNFSF12	Female	23348	0.00592332	0.00712611	0.00841489
Haemoglobin concentration	Haemoglobin_concentration	TNFSF12	Male	19859	0.00107848	0.00172095	0.00250754
Haemoglobin concentration	Haemoglobin_concentration	TNFSF12	EUR	41039	0.00173011	0.00231624	0.00302286
Heel bone mineral density (BMD) T-score, automated	Heel_bone_mineral_density__BMD__T_score__automated	TNFSF12	All	43207	0.00028632	0.000501388	0.000776985
Immature reticulocyte fraction	Immature_reticulocyte_fraction	TNFSF12	All	43207	0.00225411	0.00281874	0.00350142
Immature reticulocyte fraction	Immature_reticulocyte_fraction	TNFSF12	Female	23348	0.00219083	0.00287754	0.0037424
Immature reticulocyte fraction	Immature_reticulocyte_fraction	TNFSF12	Male	19859	0.000839662	0.00130949	0.00205047
Immature reticulocyte fraction	Immature_reticulocyte_fraction	TNFSF12	EUR	41039	0.0024409	0.00306065	0.00365226
Leisure/social activities	Leisure_social_activities	TNFSF12	EUR	41039	0.000521972	0.000805402	0.00117814
Mean platelet (thrombocyte) volume	Mean_platelet__thrombocyte__volume	TNFSF12	All	43207	0.00268512	0.00333697	0.00401271
Mean platelet (thrombocyte) volume	Mean_platelet__thrombocyte__volume	TNFSF12	Female	23348	0.000621024	0.00106058	0.00156762
Mean platelet (thrombocyte) volume	Mean_platelet__thrombocyte__volume	TNFSF12	EUR	41039	0.00257826	0.0031803	0.00407531
Overall health rating	Overall_health_rating	TNFSF12	All	43207	0.000103387	0.000218522	0.000430237
Overall health rating	Overall_health_rating	TNFSF12	Male	19859	0.000194343	0.000462673	0.000927656
Platelet crit	Platelet_crit	TNFSF12	All	43207	0.0405351	0.0426507	0.044806
Platelet crit	Platelet_crit	TNFSF12	Female	23348	0.0402434	0.0431982	0.0466624
Platelet crit	Platelet_crit	TNFSF12	Male	19859	0.0329004	0.0362945	0.0393745
Platelet crit	Platelet_crit	TNFSF12	EUR	41039	0.039984	0.0421849	0.0448951
Red blood cell (erythrocyte) count	Red_blood_cell__erythrocyte__count	TNFSF12	Male	19859	3.49739e-06	9.68539e-05	0.000324002
Red blood cell (erythrocyte) count	Red_blood_cell__erythrocyte__count	TNFSF12	EUR	41039	0.000310825	0.000555621	0.000876831
Total Lean Mass (g)	Total_Lean_Mass__g_	TNFSF12	Female	23348	0.000732092	0.00129494	0.00194443
Total Lean Mass (g)	Total_Lean_Mass__g_	TNFSF12	EUR	41039	0.000160811	0.000367542	0.000574018
Age	age	TNFSF12	All	43207	0.000946259	0.00130297	0.00175246
Age	age	TNFSF12	Female	23348	0.00360769	0.00468308	0.00598369
Age	age	TNFSF12	EUR	41039	0.000959409	0.0013657	0.0017582
Type 2 diabetes	bin_250.2	TNFSF12	All	43207	0.000110963	0.000274326	0.000480975
Body mass index	bmi	RBKS	All	41837	9.16431e-06	7.80419e-05	0.000235798
Body mass index	bmi	TNFSF12	EUR	41039	0.000428923	0.000687857	0.00105033
Calcium	ca_cleaned	TNFSF12	All	43207	0.000596094	0.000919323	0.00126109
Calcium	ca_cleaned	TNFSF12	Female	23348	1.12877e-06	5.24773e-05	0.000213927
Calcium	ca_cleaned	TNFSF12	CSA	812	0.00355635	0.0110178	0.020587
Calcium	ca_cleaned	TNFSF12	EUR	41039	0.000322813	0.000573338	0.000937212
cis-pQTL score	cis.score	TNFSF12	All	43207	0.0763581	0.0787242	0.0821379
cis-pQTL score	cis.score	TNFSF12	Female	23348	0.0660137	0.069799	0.0739717
cis-pQTL score	cis.score	TNFSF12	Male	19859	0.0763015	0.0807243	0.0847119
cis-pQTL score	cis.score	TNFSF12	CSA	812	0.00842565	0.0194283	0.0313256
cis-pQTL score	cis.score	TNFSF12	EUR	41039	0.0755521	0.0785972	0.0817736
Glucose	glucose_cleaned	TNFSF12	All	43207	0.00064337	0.000961117	0.00126792
Glucose	glucose_cleaned	TNFSF12	Male	19859	0.000578636	0.00110835	0.00170701
Glucose	glucose_cleaned	TNFSF12	EUR	41039	0.000736907	0.00102379	0.00139404
Glycated haemoglobin (HbA1c)	hba1c_cleaned	TNFSF12	All	43207	3.04799e-08	8.83598e-06	7.81175e-05
Glycated haemoglobin (HbA1c)	hba1c_cleaned	TNFSF12	Male	19859	0.00192073	0.00279145	0.00370885
LDL direct	ldl_chol_cleaned	TNFSF12	All	43207	0.00500657	0.00580337	0.00664531
LDL direct	ldl_chol_cleaned	TNFSF12	Female	23348	0.00696309	0.00831418	0.00950753
LDL direct	ldl_chol_cleaned	TNFSF12	Male	19859	0.00263684	0.00362327	0.00465961
LDL direct	ldl_chol_cleaned	TNFSF12	AFR	833	0.00209212	0.00861254	0.0198988
LDL direct	ldl_chol_cleaned	TNFSF12	EUR	41039	0.00640593	0.00723026	0.00843862
Alkaline phosphatase	log_alp_cleaned	TNFSF12	All	43207	0.00564131	0.00642996	0.00751705
Alkaline phosphatase	log_alp_cleaned	TNFSF12	Female	23348	0.00399758	0.00527384	0.00626172
Alkaline phosphatase	log_alp_cleaned	TNFSF12	EUR	41039	0.00618046	0.0069642	0.00783976
Alanine aminotransferase	log_alt_cleaned	TNFSF12	All	43207	0.00270318	0.00338306	0.00400823
Alanine aminotransferase	log_alt_cleaned	TNFSF12	Female	23348	0.00316797	0.00422502	0.00527525
Alanine aminotransferase	log_alt_cleaned	TNFSF12	Male	19859	0.00627096	0.00748311	0.00901464
Alanine aminotransferase	log_alt_cleaned	TNFSF12	EUR	41039	0.00171622	0.00222239	0.00275102
C-reactive protein	log_crp_cleaned	TNFSF12	All	43207	0.00630071	0.00728494	0.00840835
C-reactive protein	log_crp_cleaned	TNFSF12	Female	23348	0.00815515	0.00938154	0.0108647
C-reactive protein	log_crp_cleaned	TNFSF12	Male	19859	0.00395484	0.00525222	0.00660082
C-reactive protein	log_crp_cleaned	TNFSF12	EUR	41039	0.00574803	0.00667789	0.00773853
Cystatin C	log_cysc_cleaned	TNFSF12	All	43207	0.00189983	0.002358	0.00297034
Cystatin C	log_cysc_cleaned	TNFSF12	Female	23348	0.00343721	0.00439207	0.005618
Cystatin C	log_cysc_cleaned	TNFSF12	EUR	41039	0.00177058	0.00229219	0.00283472
Gamma glutamyltransferase	log_ggt_cleaned	TNFSF12	All	43207	0.00509746	0.00606863	0.00686513
Gamma glutamyltransferase	log_ggt_cleaned	TNFSF12	Female	23348	0.00414768	0.0052023	0.00633128
Gamma glutamyltransferase	log_ggt_cleaned	TNFSF12	Male	19859	0.00523234	0.00642322	0.00766308
Gamma glutamyltransferase	log_ggt_cleaned	TNFSF12	EUR	41039	0.00433901	0.00514244	0.00592505
Testosterone	log_testo_cleaned	TNFSF12	Male	19859	0.000822936	0.00143328	0.00216644
Triglycerides	log_total_tg_cleaned	TNFSF12	All	43207	0.0129931	0.0142438	0.0157383
Triglycerides	log_total_tg_cleaned	TNFSF12	Female	23348	0.00950302	0.0111128	0.0127971
Triglycerides	log_total_tg_cleaned	TNFSF12	Male	19859	0.0189395	0.0214041	0.0238007
Triglycerides	log_total_tg_cleaned	TNFSF12	CSA	812	4.84639e-07	0.000247094	0.00310373
Triglycerides	log_total_tg_cleaned	TNFSF12	EUR	41039	0.00796892	0.0089305	0.00997743
Phosphate	phos_cleaned	TNFSF12	Female	23348	0.000111585	0.000341718	0.000643383
Ancestry	pop	TNFSF12	All	43207	0.00332361	0.00396789	0.00462453
Ancestry	pop	TNFSF12	Female	23348	0.00433134	0.00553154	0.00682847
Ancestry	pop	TNFSF12	Male	19859	0.0029912	0.00392203	0.0050156
Smoking	smoking	TNFSF12	All	43207	0.0116317	0.0129461	0.014338
Smoking	smoking	TNFSF12	Female	23348	0.00784747	0.00958844	0.0109948
Smoking	smoking	TNFSF12	Male	19859	0.00735585	0.00895146	0.0106504
Smoking	smoking	TNFSF12	EUR	41039	0.0100755	0.0111665	0.0126553
Total protein	total_prot_cleaned	TNFSF12	All	43207	0.00415014	0.0048911	0.00579339
Total protein	total_prot_cleaned	TNFSF12	Female	23348	0.00348778	0.00463289	0.00568518
Total protein	total_prot_cleaned	TNFSF12	Male	19859	0.00712352	0.00834269	0.0100914
Total protein	total_prot_cleaned	TNFSF12	EUR	41039	0.00341591	0.00419256	0.0049259
trans-pQTL score	trans.score	TNFSF12	All	43207	0.0506966	0.0528202	0.0553531
trans-pQTL score	trans.score	TNFSF12	Female	23348	0.0451912	0.0482878	0.0515075
trans-pQTL score	trans.score	TNFSF12	Male	19859	0.0479802	0.0516485	0.0558175
trans-pQTL score	trans.score	TNFSF12	AFR	833	0.0142517	0.0264788	0.0403596
trans-pQTL score	trans.score	TNFSF12	CSA	812	0.0315584	0.0490863	0.0651343
trans-pQTL score	trans.score	TNFSF12	EUR	41039	0.0492067	0.0516676	0.0544389
Waist-to-Hip ratio	whr	SMPD1	Female	23242	9.5307e-08	1.23788e-05	9.16855e-05
Waist-to-Hip ratio	whr	MYL4	All	40763	7.59631e-09	1.22994e-05	7.39877e-05
Waist-to-Hip ratio	whr	LIF	Female	22616	5.76699e-08	1.18434e-05	0.00010758
Waist-to-Hip ratio	whr	PDIA4	Male	19230	7.43943e-09	1.15556e-05	0.000123666
Acetylsalicylic Acid	A01AD05	TNFSF13	Male	19707	6.89273e-05	0.000252249	0.000569127
Insulin	A10A	TNFSF13	All	42924	0.000172768	0.000350878	0.000581013
Insulin	A10A	TNFSF13	EUR	40767	0.000321294	0.000610437	0.000920806
Alfacalcidol	A11CC03	TNFSF13	Male	19707	5.22895e-08	3.62667e-06	9.31633e-05
Furosemide|Amiloride |Furosemide	C03CA01	TNFSF13	All	42924	0.000618174	0.000959932	0.00134151
Furosemide|Amiloride |Furosemide	C03CA01	TNFSF13	EUR	40767	0.000455533	0.000701615	0.00104175
Simvastatin	C10AA01	TNFSF13	All	42924	7.2108e-05	0.000203755	0.000398712
Simvastatin	C10AA01	TNFSF13	EUR	40767	0.000524812	0.000802465	0.00111308
Atorvastatin	C10AA05	TNFSF13	EUR	40767	8.83071e-05	0.000234471	0.000419183
Forced expiratory volume in 1-second (FEV1)	Forced_expiratory_volume_in_1_second__FEV1_	TNFSF13	EUR	40767	1.53117e-05	9.31932e-05	0.000271439
Heel bone mineral density (BMD) T-score, automated	Heel_bone_mineral_density__BMD__T_score__automated	TNFSF13	All	42924	2.34727e-08	3.45275e-06	4.45403e-05
Heel bone mineral density (BMD) T-score, automated	Heel_bone_mineral_density__BMD__T_score__automated	TNFSF13	Male	19707	0.00057333	0.00106925	0.00165628
Heel bone mineral density (BMD) T-score, automated	Heel_bone_mineral_density__BMD__T_score__automated	TNFSF13	EUR	40767	1.54872e-08	3.21392e-06	4.98767e-05
Long-standing illness, disability or infirmity	Long_standing_illness__disability_or_infirmity	TNFSF13	All	42924	0.000694046	0.000975117	0.00131829
Long-standing illness, disability or infirmity	Long_standing_illness__disability_or_infirmity	TNFSF13	Female	23217	0.00350446	0.00449841	0.00555169
Long-standing illness, disability or infirmity	Long_standing_illness__disability_or_infirmity	TNFSF13	EUR	40767	0.000680451	0.000989372	0.0013198
Lymphocyte percentage	Lymphocyte_percentage	TNFSF13	All	42924	0.00405487	0.00491724	0.0056774
Lymphocyte percentage	Lymphocyte_percentage	TNFSF13	Female	23217	0.00246359	0.00340672	0.00459435
Lymphocyte percentage	Lymphocyte_percentage	TNFSF13	Male	19707	0.00457793	0.00588031	0.0073803
Lymphocyte percentage	Lymphocyte_percentage	TNFSF13	EUR	40767	0.00183443	0.00235035	0.00300636
Mean platelet (thrombocyte) volume	Mean_platelet__thrombocyte__volume	TNFSF13	All	42924	0.00428663	0.00507861	0.0058759
Mean platelet (thrombocyte) volume	Mean_platelet__thrombocyte__volume	TNFSF13	Female	23217	0.00272855	0.00346432	0.00446029
Mean platelet (thrombocyte) volume	Mean_platelet__thrombocyte__volume	TNFSF13	Male	19707	0.00209971	0.00297626	0.00427735
Mean platelet (thrombocyte) volume	Mean_platelet__thrombocyte__volume	TNFSF13	EUR	40767	0.00312113	0.0037614	0.00451953
Mean sphered cell volume	Mean_sphered_cell_volume	TNFSF13	EUR	40767	0.000735237	0.00105391	0.00151027
Monocyte count	Monocyte_count	TNFSF13	All	42924	0.00177572	0.00226517	0.00286115
Monocyte count	Monocyte_count	TNFSF13	Male	19707	0.000997631	0.00151546	0.00222366
Monocyte count	Monocyte_count	TNFSF13	EUR	40767	0.00196118	0.00247405	0.00306507
Monocyte percentage	Monocyte_percentage	TNFSF13	Female	23217	0.00280034	0.00366009	0.00497319
Overall health rating	Overall_health_rating	TNFSF13	All	42924	0.000886674	0.00128063	0.00174568
Overall health rating	Overall_health_rating	TNFSF13	EUR	40767	0.000920618	0.00130941	0.00178391
Platelet crit	Platelet_crit	TNFSF13	All	42924	0.0146877	0.0163428	0.0177434
Platelet crit	Platelet_crit	TNFSF13	Female	23217	0.0221097	0.0245967	0.0270351
Platelet crit	Platelet_crit	TNFSF13	Male	19707	0.0122054	0.0142311	0.0164941
Platelet crit	Platelet_crit	TNFSF13	CSA	808	0.0170045	0.0296666	0.0476703
Platelet crit	Platelet_crit	TNFSF13	EUR	40767	0.0142688	0.0157364	0.0172959
Pulse rate, automated reading	Pulse_rate	TNFSF13	All	42924	0.000364019	0.000609812	0.000985737
Pulse rate, automated reading	Pulse_rate	TNFSF13	Male	19707	0.000140805	0.000429032	0.000973213
Pulse rate, automated reading	Pulse_rate	TNFSF13	EUR	40767	0.00107273	0.00147301	0.00196314
Red blood cell (erythrocyte) distribution width	Red_blood_cell__erythrocyte__distribution_width	TNFSF13	All	42924	0.00101069	0.00137073	0.00172506
Red blood cell (erythrocyte) distribution width	Red_blood_cell__erythrocyte__distribution_width	TNFSF13	Female	23217	0.00142933	0.00209801	0.00263953
Red blood cell (erythrocyte) distribution width	Red_blood_cell__erythrocyte__distribution_width	TNFSF13	Male	19707	0.000932942	0.00136993	0.00206745
Red blood cell (erythrocyte) distribution width	Red_blood_cell__erythrocyte__distribution_width	TNFSF13	EUR	40767	0.000994122	0.00139947	0.00190077
White blood cell (leukocyte) count	White_blood_cell__leukocyte__count	TNFSF13	Male	19707	2.64368e-07	2.64143e-05	0.000161793
Age	age	TNFSF13	All	42924	0.0533966	0.0559993	0.0587828
Age	age	TNFSF13	Female	23217	0.0510008	0.0541885	0.0578775
Age	age	TNFSF13	Male	19707	0.0540465	0.057744	0.0616263
Age	age	TNFSF13	AFR	832	0.0107189	0.0198974	0.0325844
Age	age	TNFSF13	CSA	808	0.0539711	0.0753814	0.105427
Age	age	TNFSF13	EUR	40767	0.0418968	0.0440803	0.0464946
Albumin	albumin_cleaned	TNFSF13	All	42924	0.00423152	0.0050262	0.00605612
Albumin	albumin_cleaned	TNFSF13	Female	23217	0.00584651	0.00690252	0.00842767
Essential hypertension	bin_401.1	TNFSF13	Male	19707	6.80608e-06	0.000148808	0.000403863
Hypertensive chronic kidney disease	bin_401.22	TNFSF13	All	42924	2.12527e-05	0.000169176	0.000418314
Heart failure NOS	bin_428.2	TNFSF13	Female	23217	5.01583e-09	3.75392e-06	0.000106471
Heart failure NOS	bin_428.2	TNFSF13	Male	19707	2.73591e-05	0.000193009	0.000525759
Heart failure NOS	bin_428.2	TNFSF13	EUR	40767	1.83686e-06	5.64628e-05	0.000179709
Renal failure NOS	bin_585.2	TNFSF13	EUR	40767	2.05782e-05	0.000106344	0.00029846
Chronic renal failure [CKD]	bin_585.3	TNFSF13	All	42924	0.000663382	0.0013107	0.0018188
Chronic renal failure [CKD]	bin_585.3	TNFSF13	Male	19707	0.000512784	0.00121746	0.00211304
Chronic renal failure [CKD]	bin_585.3	TNFSF13	EUR	40767	7.33577e-05	0.000237063	0.000531983
Body mass index	bmi	IGF2R	All	42830	3.83755e-06	7.59235e-05	0.00024274
Body mass index	bmi	TNFSF13	Female	23217	0.00755234	0.00875532	0.0105472
Body mass index	bmi	TNFSF13	EUR	40767	0.0032239	0.0039152	0.00461673
cis-pQTL score	cis.score	TNFSF13	All	42924	0.0497713	0.0520388	0.0545365
cis-pQTL score	cis.score	TNFSF13	Female	23217	0.0403126	0.0432165	0.0474043
cis-pQTL score	cis.score	TNFSF13	Male	19707	0.0496785	0.0534107	0.0569081
cis-pQTL score	cis.score	TNFSF13	AFR	832	0.0542602	0.077438	0.101773
cis-pQTL score	cis.score	TNFSF13	CSA	808	0.0196188	0.0334607	0.0521692
cis-pQTL score	cis.score	TNFSF13	EUR	40767	0.0450405	0.0472985	0.0497278
Alkaline phosphatase	log_alp_cleaned	TNFSF13	All	42924	0.000398679	0.000651672	0.000965399
Alkaline phosphatase	log_alp_cleaned	TNFSF13	Female	23217	0.000622315	0.00105295	0.00153354
Alkaline phosphatase	log_alp_cleaned	TNFSF13	Male	19707	0.00128531	0.001921	0.00272666
Alkaline phosphatase	log_alp_cleaned	TNFSF13	EUR	40767	0.00070376	0.00103054	0.00137271
Aspartate aminotransferase	log_ast_cleaned	TNFSF13	All	42924	0.00686194	0.00769259	0.00893033
Aspartate aminotransferase	log_ast_cleaned	TNFSF13	Female	23217	0.00641528	0.00767818	0.0091054
Aspartate aminotransferase	log_ast_cleaned	TNFSF13	Male	19707	0.00484735	0.00607977	0.00747882
Aspartate aminotransferase	log_ast_cleaned	TNFSF13	EUR	40767	0.00439123	0.00515892	0.00608926
C-reactive protein	log_crp_cleaned	TNFSF13	Male	19707	1.84324e-06	0.000120804	0.000380822
Cystatin C	log_cysc_cleaned	TNFSF13	All	42924	0.0349683	0.0368459	0.0394869
Cystatin C	log_cysc_cleaned	TNFSF13	Female	23217	0.0358699	0.0391763	0.0423245
Cystatin C	log_cysc_cleaned	TNFSF13	Male	19707	0.0411732	0.0448081	0.0486309
Cystatin C	log_cysc_cleaned	TNFSF13	AFR	832	3.47738e-05	0.00377185	0.0112844
Cystatin C	log_cysc_cleaned	TNFSF13	CSA	808	0.0396296	0.0702712	0.100296
Cystatin C	log_cysc_cleaned	TNFSF13	EUR	40767	0.0321661	0.0342443	0.0364475
Testosterone	log_testo_cleaned	TNFSF13	All	42924	0.00153834	0.00205846	0.002649
Testosterone	log_testo_cleaned	TNFSF13	EUR	40767	0.000841095	0.00120031	0.00159068
Triglycerides	log_total_tg_cleaned	TNFSF13	All	42924	0.00116927	0.00158926	0.00217221
Triglycerides	log_total_tg_cleaned	TNFSF13	Male	19707	0.00289277	0.00396582	0.00498915
Phosphate	phos_cleaned	TNFSF13	EUR	40767	0.000796486	0.00118395	0.00162205
Ancestry	pop	TNFSF13	All	42924	0.00188108	0.00236242	0.0029576
Ancestry	pop	TNFSF13	Male	19707	0.00282335	0.00387991	0.00489407
SHBG	shbg_cleaned	TNFSF13	All	42924	0.00150485	0.00198282	0.00262613
SHBG	shbg_cleaned	TNFSF13	EUR	40767	4.76295e-08	1.77444e-05	0.000105467
Smoking	smoking	TNFSF13	All	42924	0.00284849	0.00346096	0.00421654
Smoking	smoking	TNFSF13	Female	23217	0.00136241	0.00194195	0.00275337
Smoking	smoking	TNFSF13	Male	19707	0.00169286	0.00246626	0.00343118
Smoking	smoking	TNFSF13	EUR	40767	0.00217215	0.00285791	0.00349517
Total protein	total_prot_cleaned	TNFSF13	All	42924	0.0115191	0.0129136	0.0141754
Total protein	total_prot_cleaned	TNFSF13	Female	23217	0.0113081	0.0131592	0.015131
Total protein	total_prot_cleaned	TNFSF13	Male	19707	0.00295313	0.00405042	0.00520747
Total protein	total_prot_cleaned	TNFSF13	EUR	40767	0.00426915	0.00507973	0.00591176
trans-pQTL score	trans.score	TNFSF13	All	42924	0.0371134	0.0397715	0.0418275
trans-pQTL score	trans.score	TNFSF13	Female	23217	0.0377374	0.0407583	0.0439687
trans-pQTL score	trans.score	TNFSF13	Male	19707	0.0365813	0.0396786	0.0428726
trans-pQTL score	trans.score	TNFSF13	AFR	832	0.0128652	0.023472	0.0384443
trans-pQTL score	trans.score	TNFSF13	CSA	808	0.00820739	0.0197799	0.033675
trans-pQTL score	trans.score	TNFSF13	EUR	40767	0.0395296	0.0417053	0.0437659
Urate	urate_cleaned	TNFSF13	All	42924	0.00145981	0.00196434	0.00259353
Urate	urate_cleaned	TNFSF13	EUR	40767	0.000249235	0.000452146	0.00075381
Simvastatin	C10AA01	TNFSF13B	All	43109	0.000613145	0.000880046	0.00125578
Forced expiratory volume in 1-second (FEV1)	Forced_expiratory_volume_in_1_second__FEV1_	TNFSF13B	All	43109	1.0344e-05	7.61272e-05	0.000252016
Forced expiratory volume in 1-second (FEV1)	Forced_expiratory_volume_in_1_second__FEV1_	TNFSF13B	Female	23309	0.000159929	0.000394102	0.000866246
Forced expiratory volume in 1-second (FEV1)	Forced_expiratory_volume_in_1_second__FEV1_	TNFSF13B	EUR	40946	9.06074e-05	0.000257424	0.000448525
Haemoglobin concentration	Haemoglobin_concentration	TNFSF13B	CSA	808	3.39872e-07	0.000493354	0.00376171
Heel bone mineral density (BMD) T-score, automated	Heel_bone_mineral_density__BMD__T_score__automated	TNFSF13B	All	43109	0.000132272	0.000262327	0.000465871
Heel bone mineral density (BMD) T-score, automated	Heel_bone_mineral_density__BMD__T_score__automated	TNFSF13B	Female	23309	0.000635721	0.00100602	0.00146323
Leisure/social activities	Leisure_social_activities	TNFSF13B	All	43109	0.000644345	0.000939095	0.00126582
Leisure/social activities	Leisure_social_activities	TNFSF13B	EUR	40946	0.000839096	0.00118813	0.00164268
Long-standing illness, disability or infirmity	Long_standing_illness__disability_or_infirmity	TNFSF13B	All	43109	5.45903e-06	4.4188e-05	0.000137285
Long-standing illness, disability or infirmity	Long_standing_illness__disability_or_infirmity	TNFSF13B	Female	23309	0.000963367	0.00154156	0.00226906
Long-standing illness, disability or infirmity	Long_standing_illness__disability_or_infirmity	TNFSF13B	Male	19800	9.6574e-05	0.000214324	0.000370634
Long-standing illness, disability or infirmity	Long_standing_illness__disability_or_infirmity	TNFSF13B	EUR	40946	0.000164232	0.000356384	0.000633283
Lymphocyte count	Lymphocyte_count	TNFSF13B	Female	23309	0.00211091	0.00291607	0.00387559
Lymphocyte percentage	Lymphocyte_percentage	TNFSF13B	All	43109	0.0152242	0.0168336	0.0183782
Lymphocyte percentage	Lymphocyte_percentage	TNFSF13B	Female	23309	0.00204466	0.00295015	0.00389763
Lymphocyte percentage	Lymphocyte_percentage	TNFSF13B	Male	19800	0.0133819	0.0156099	0.0183013
Lymphocyte percentage	Lymphocyte_percentage	TNFSF13B	EUR	40946	0.0140164	0.0154753	0.0172082
Monocyte percentage	Monocyte_percentage	TNFSF13B	All	43109	0.0161746	0.0178253	0.0196014
Monocyte percentage	Monocyte_percentage	TNFSF13B	Female	23309	0.0112949	0.0129052	0.0150931
Monocyte percentage	Monocyte_percentage	TNFSF13B	Male	19800	0.0106798	0.0126995	0.0146793
Monocyte percentage	Monocyte_percentage	TNFSF13B	EUR	40946	0.0145806	0.0160796	0.01742
Number of days/week of vigorous physical activity	Number_of_days_week_of_vigorous_physical_activity	TNFSF13B	EUR	40946	5.9278e-05	0.000187466	0.000367708
Overall health rating	Overall_health_rating	TNFSF13B	All	43109	0.00155408	0.00207604	0.00280544
Overall health rating	Overall_health_rating	TNFSF13B	Male	19800	0.00527434	0.00667394	0.00818537
Overall health rating	Overall_health_rating	TNFSF13B	EUR	40946	0.00142352	0.0018787	0.00254906
Peak expiratory flow (PEF)	Peak_expiratory_flow__PEF_	TNFSF13B	All	43109	0.000113375	0.000290862	0.000487684
Peak expiratory flow (PEF)	Peak_expiratory_flow__PEF_	TNFSF13B	EUR	40946	6.61414e-06	6.97768e-05	0.000212593
Pulse rate, automated reading	Pulse_rate	TNFSF13B	All	43109	0.00364618	0.00442345	0.00526616
Pulse rate, automated reading	Pulse_rate	TNFSF13B	Female	23309	0.00224071	0.00297886	0.003793
Pulse rate, automated reading	Pulse_rate	TNFSF13B	Male	19800	0.00403218	0.00534925	0.00666949
Pulse rate, automated reading	Pulse_rate	TNFSF13B	EUR	40946	0.00285806	0.00341475	0.00423037
Red blood cell (erythrocyte) distribution width	Red_blood_cell__erythrocyte__distribution_width	TNFSF13B	All	43109	0.00170998	0.00215938	0.00276206
Red blood cell (erythrocyte) distribution width	Red_blood_cell__erythrocyte__distribution_width	TNFSF13B	Female	23309	0.00185023	0.00263201	0.00349898
Red blood cell (erythrocyte) distribution width	Red_blood_cell__erythrocyte__distribution_width	TNFSF13B	Male	19800	0.00111768	0.00168786	0.00250826
Red blood cell (erythrocyte) distribution width	Red_blood_cell__erythrocyte__distribution_width	TNFSF13B	EUR	40946	0.000718777	0.00104844	0.00144029
Time blood draw	Time_blood_draw	TNFSF13B	All	43109	0.00118975	0.00166046	0.0022198
Time blood draw	Time_blood_draw	TNFSF13B	Male	19800	0.00229491	0.00314314	0.00409522
Time blood draw	Time_blood_draw	TNFSF13B	EUR	40946	0.000672531	0.000940736	0.00131351
Townsend deprivation index	Townsend_deprivation_index	TNFSF13B	EUR	40946	0.000512776	0.000743291	0.0011619
Albumin	albumin_cleaned	TNFSF13B	Female	23309	0.00324123	0.00415754	0.00524685
Chemotherapy	bin_197	TNFSF13B	All	43109	0.0016888	0.00233443	0.00295972
Chemotherapy	bin_197	TNFSF13B	Female	23309	0.00220615	0.00334757	0.00452382
Chemotherapy	bin_197	TNFSF13B	EUR	40946	0.00190032	0.00260929	0.00327847
Tobacco use disorder	bin_318	TNFSF13B	All	43109	0.000255698	0.000457526	0.000722046
Tobacco use disorder	bin_318	TNFSF13B	Male	19800	0.000693026	0.00129254	0.00196148
Other chronic ischemic heart disease, unspecified	bin_411.8	TNFSF13B	Male	19800	4.6046e-07	5.41012e-05	0.000250276
Rheumatoid arthritis	bin_714.1	TNFSF13B	All	43109	2.64129e-08	6.63811e-06	0.000113108
cis-pQTL score	cis.score	TNFSF13B	All	43109	0.0258202	0.027743	0.0297691
cis-pQTL score	cis.score	TNFSF13B	Female	23309	0.0287712	0.0313942	0.0339776
cis-pQTL score	cis.score	TNFSF13B	Male	19800	0.0176925	0.0199821	0.0230335
cis-pQTL score	cis.score	TNFSF13B	CSA	808	0.041806	0.068948	0.0840137
cis-pQTL score	cis.score	TNFSF13B	EUR	40946	0.0204464	0.0221783	0.0237927
Glycated haemoglobin (HbA1c)	hba1c_cleaned	TNFSF13B	All	43109	0.000194855	0.000367351	0.000630367
Glycated haemoglobin (HbA1c)	hba1c_cleaned	TNFSF13B	EUR	40946	0.00105722	0.00140331	0.00187896
HDL cholesterol	hdl_chol_cleaned	TNFSF13B	Female	23309	0.00589652	0.00701787	0.00846327
HDL cholesterol	hdl_chol_cleaned	TNFSF13B	Male	19800	0.00184227	0.00285624	0.00373215
IGF-1	igf1_cleaned	TNFSF13B	All	43109	0.000768274	0.00109978	0.00150817
IGF-1	igf1_cleaned	TNFSF13B	Female	23309	0.00218234	0.00306124	0.00398884
IGF-1	igf1_cleaned	TNFSF13B	Male	19800	0.00360389	0.00469507	0.00597247
IGF-1	igf1_cleaned	TNFSF13B	EUR	40946	0.000688754	0.00108808	0.00150006
Alkaline phosphatase	log_alp_cleaned	TNFSF13B	All	43109	0.00481139	0.00554982	0.006592
Alkaline phosphatase	log_alp_cleaned	TNFSF13B	Female	23309	0.00439299	0.00587867	0.00703832
Alkaline phosphatase	log_alp_cleaned	TNFSF13B	Male	19800	0.00255656	0.00327789	0.00437679
Alkaline phosphatase	log_alp_cleaned	TNFSF13B	CSA	808	0.00573871	0.0121858	0.027265
Alkaline phosphatase	log_alp_cleaned	TNFSF13B	EUR	40946	0.00444085	0.00529606	0.00616176
Aspartate aminotransferase	log_ast_cleaned	TNFSF13B	All	43109	0.012544	0.0137413	0.0150759
Aspartate aminotransferase	log_ast_cleaned	TNFSF13B	Female	23309	0.00800603	0.00956591	0.0111666
Aspartate aminotransferase	log_ast_cleaned	TNFSF13B	Male	19800	0.00760298	0.00936541	0.0110825
Aspartate aminotransferase	log_ast_cleaned	TNFSF13B	EUR	40946	0.0101915	0.011486	0.0129003
C-reactive protein	log_crp_cleaned	TNFSF13B	All	43109	0.0119168	0.0133188	0.0147278
C-reactive protein	log_crp_cleaned	TNFSF13B	Female	23309	0.00334867	0.00439887	0.00550164
C-reactive protein	log_crp_cleaned	TNFSF13B	Male	19800	0.0158344	0.0178255	0.0206716
C-reactive protein	log_crp_cleaned	TNFSF13B	EUR	40946	0.00829111	0.00953864	0.0105514
Cystatin C	log_cysc_cleaned	TNFSF13B	All	43109	0.0195414	0.0213723	0.0230782
Cystatin C	log_cysc_cleaned	TNFSF13B	Female	23309	0.023529	0.026018	0.0289131
Cystatin C	log_cysc_cleaned	TNFSF13B	Male	19800	0.0130729	0.0151928	0.0172171
Cystatin C	log_cysc_cleaned	TNFSF13B	AFR	836	0.0841872	0.110906	0.134535
Cystatin C	log_cysc_cleaned	TNFSF13B	EUR	40946	0.0223103	0.0238957	0.0258288
Testosterone	log_testo_cleaned	TNFSF13B	All	43109	0.000998429	0.00133994	0.00174677
Testosterone	log_testo_cleaned	TNFSF13B	Male	19800	0.00508969	0.00628783	0.00765667
Testosterone	log_testo_cleaned	TNFSF13B	CSA	808	0.0313994	0.0508778	0.0707626
Testosterone	log_testo_cleaned	TNFSF13B	EUR	40946	0.00152041	0.00201553	0.00259649
Phosphate	phos_cleaned	TNFSF13B	All	43109	0.000895959	0.00128474	0.00179848
Phosphate	phos_cleaned	TNFSF13B	Female	23309	0.00370116	0.00464058	0.00575856
Phosphate	phos_cleaned	TNFSF13B	EUR	40946	0.00161795	0.00213372	0.00273097
Ancestry	pop	TNFSF13B	All	43109	0.00228731	0.00289224	0.00353487
Ancestry	pop	TNFSF13B	Male	19800	0.00306681	0.00427925	0.00562514
Sex	sex	TNFSF13B	All	43109	0.00470198	0.00559872	0.00640835
Sex	sex	TNFSF13B	AFR	836	0.100084	0.119547	0.150515
Sex	sex	TNFSF13B	EUR	40946	0.00261276	0.00332846	0.00405826
SHBG	shbg_cleaned	TNFSF13B	All	43109	0.00199843	0.00253572	0.00314362
SHBG	shbg_cleaned	TNFSF13B	Male	19800	0.00700218	0.00853496	0.0103474
SHBG	shbg_cleaned	TNFSF13B	EUR	40946	0.00126567	0.00174424	0.00225663
Smoking	smoking	TNFSF13B	All	43109	0.0139069	0.0151756	0.0166407
Smoking	smoking	TNFSF13B	Female	23309	0.0141201	0.0159768	0.0179395
Smoking	smoking	TNFSF13B	Male	19800	0.0202402	0.0227631	0.0252419
Smoking	smoking	TNFSF13B	EUR	40946	0.0167484	0.0183494	0.0200893
trans-pQTL score	trans.score	TNFSF13B	All	43109	0.0602255	0.0627923	0.0659432
trans-pQTL score	trans.score	TNFSF13B	Female	23309	0.06208	0.0661928	0.0696824
trans-pQTL score	trans.score	TNFSF13B	Male	19800	0.0627205	0.0668246	0.0712674
trans-pQTL score	trans.score	TNFSF13B	CSA	808	0.0504998	0.0715223	0.0957975
trans-pQTL score	trans.score	TNFSF13B	EUR	40946	0.0656955	0.0685561	0.0709679
Urate	urate_cleaned	TNFSF13B	EUR	40946	0.00130508	0.00182662	0.00235951
Urea	urea_cleaned	TNFSF13B	All	43109	0.0035253	0.00422267	0.00490009
Urea	urea_cleaned	TNFSF13B	Female	23309	0.00264731	0.00352419	0.00449903
Urea	urea_cleaned	TNFSF13B	EUR	40946	0.00251935	0.00328076	0.0039971
Date of attending assessment centre	Date_of_attending_assessment_centre	TNFSF14	Male	19517	6.58632e-05	0.000259297	0.000677888
Forced expiratory volume in 1-second (FEV1)	Forced_expiratory_volume_in_1_second__FEV1_	TNFSF14	EUR	40395	0.000896976	0.0013199	0.00183909
Haemoglobin concentration	Haemoglobin_concentration	TNFSF14	All	42518	0.00280285	0.00347435	0.00412431
Haemoglobin concentration	Haemoglobin_concentration	TNFSF14	Female	23001	0.00154291	0.00217551	0.00288463
Haemoglobin concentration	Haemoglobin_concentration	TNFSF14	Male	19517	0.00317774	0.00400137	0.00523869
Haemoglobin concentration	Haemoglobin_concentration	TNFSF14	EUR	40395	0.00315182	0.00382679	0.00462615
High light scatter reticulocyte count	High_light_scatter_reticulocyte_count	TNFSF14	EUR	40395	4.19066e-09	5.57041e-06	5.20622e-05
Lymphocyte percentage	Lymphocyte_percentage	TNFSF14	All	42518	0.00448772	0.00528275	0.00629248
Lymphocyte percentage	Lymphocyte_percentage	TNFSF14	Female	23001	0.00252511	0.00348784	0.00457568
Lymphocyte percentage	Lymphocyte_percentage	TNFSF14	Male	19517	0.00777182	0.00926183	0.0110378
Lymphocyte percentage	Lymphocyte_percentage	TNFSF14	EUR	40395	0.00354539	0.00428627	0.00515051
Mean corpuscular haemoglobin concentration	Mean_corpuscular_haemoglobin_concentration	TNFSF14	All	42518	5.35864e-05	0.000163457	0.000342778
Mean corpuscular haemoglobin concentration	Mean_corpuscular_haemoglobin_concentration	TNFSF14	EUR	40395	0.000520572	0.000906252	0.00134544
Mean sphered cell volume	Mean_sphered_cell_volume	TNFSF14	All	42518	0.00105268	0.00153712	0.00198209
Mean sphered cell volume	Mean_sphered_cell_volume	TNFSF14	EUR	40395	0.000263997	0.000486913	0.000807569
Monocyte count	Monocyte_count	TNFSF14	All	42518	0.000370723	0.000636889	0.000992456
Monocyte count	Monocyte_count	TNFSF14	Female	23001	0.000647992	0.00123016	0.00177566
Monocyte count	Monocyte_count	TNFSF14	Male	19517	0.00040994	0.000894144	0.00161989
Monocyte count	Monocyte_count	TNFSF14	EUR	40395	0.000364466	0.000658069	0.000949091
Number of draws	Number_of_draws	TNFSF14	All	42518	0.00012542	0.000300985	0.00048411
Number of draws	Number_of_draws	TNFSF14	Female	23001	0.000135156	0.00039322	0.000674159
Number of draws	Number_of_draws	TNFSF14	Male	19517	0.00040046	0.000711447	0.00126876
Number of draws	Number_of_draws	TNFSF14	EUR	40395	0.000306045	0.000551821	0.000818455
Particulate matter air pollution (pm10); 2007	Particulate_matter_air_pollution__pm10___2007	TNFSF14	All	42518	0.000308382	0.000517995	0.000797239
Particulate matter air pollution (pm10); 2007	Particulate_matter_air_pollution__pm10___2007	TNFSF14	Female	23001	4.16039e-05	0.000162438	0.000467979
Particulate matter air pollution (pm10); 2007	Particulate_matter_air_pollution__pm10___2007	TNFSF14	Male	19517	3.02285e-05	0.000207343	0.000555708
Particulate matter air pollution (pm10); 2007	Particulate_matter_air_pollution__pm10___2007	TNFSF14	EUR	40395	0.000254414	0.000522234	0.000839723
Platelet crit	Platelet_crit	TNFSF14	All	42518	0.0540559	0.0563567	0.0591871
Platelet crit	Platelet_crit	TNFSF14	Female	23001	0.0447231	0.0480457	0.0515077
Platelet crit	Platelet_crit	TNFSF14	Male	19517	0.0521276	0.0568537	0.0613446
Platelet crit	Platelet_crit	TNFSF14	AFR	818	0.0146498	0.0244918	0.0404555
Platelet crit	Platelet_crit	TNFSF14	CSA	801	0.0525847	0.0758692	0.0987195
Platelet crit	Platelet_crit	TNFSF14	EUR	40395	0.0464743	0.0489322	0.0517278
Pulse rate, automated reading	Pulse_rate	TNFSF14	All	42518	0.000753131	0.00100559	0.00136806
Pulse rate, automated reading	Pulse_rate	TNFSF14	Female	23001	0.00196451	0.00266519	0.00345841
Pulse rate, automated reading	Pulse_rate	TNFSF14	Male	19517	0.000704672	0.00134363	0.0020462
Pulse rate, automated reading	Pulse_rate	TNFSF14	EUR	40395	0.00127532	0.00170358	0.00229219
Spread type	Spread_type	TNFSF14	EUR	40395	0.000346399	0.00059735	0.000956085
Time blood draw	Time_blood_draw	TNFSF14	All	42518	0.0427541	0.044991	0.0474233
Time blood draw	Time_blood_draw	TNFSF14	Female	23001	0.0458683	0.049241	0.0529073
Time blood draw	Time_blood_draw	TNFSF14	Male	19517	0.0398315	0.0433621	0.0471854
Time blood draw	Time_blood_draw	TNFSF14	AFR	818	0.0676802	0.0843101	0.105623
Time blood draw	Time_blood_draw	TNFSF14	CSA	801	0.00784489	0.0177496	0.0302864
Time blood draw	Time_blood_draw	TNFSF14	EUR	40395	0.0416525	0.0442983	0.0465059
White blood cell (leukocyte) count	White_blood_cell__leukocyte__count	TNFSF14	All	42518	0.0171773	0.0185564	0.0201844
White blood cell (leukocyte) count	White_blood_cell__leukocyte__count	TNFSF14	Female	23001	0.018825	0.0204465	0.0227934
White blood cell (leukocyte) count	White_blood_cell__leukocyte__count	TNFSF14	Male	19517	0.0152225	0.0176403	0.0203149
White blood cell (leukocyte) count	White_blood_cell__leukocyte__count	TNFSF14	AFR	818	0.0425646	0.0636948	0.0866998
White blood cell (leukocyte) count	White_blood_cell__leukocyte__count	TNFSF14	CSA	801	0.0194983	0.0349069	0.0488872
White blood cell (leukocyte) count	White_blood_cell__leukocyte__count	TNFSF14	EUR	40395	0.0156642	0.0168196	0.0181733
Body mass index	bmi	DYNLT1	All	40706	1.22038e-05	7.52141e-05	0.000207379
Body mass index	bmi	TNFSF14	Male	19517	0.000764446	0.00125773	0.00182981
Centre	centre	TNFSF14	All	42518	0.0140996	0.0155391	0.0171362
Centre	centre	TNFSF14	Female	23001	0.0169258	0.0189588	0.0209681
Centre	centre	TNFSF14	Male	19517	0.0193286	0.0213001	0.0240688
Centre	centre	TNFSF14	EUR	40395	0.012926	0.0145259	0.0159716
cis-pQTL score	cis.score	TNFSF14	All	42518	0.0425884	0.044797	0.0474614
cis-pQTL score	cis.score	TNFSF14	Female	23001	0.036689	0.0401377	0.0432407
cis-pQTL score	cis.score	TNFSF14	Male	19517	0.0411892	0.0451067	0.0491429
cis-pQTL score	cis.score	TNFSF14	CSA	801	0.0201301	0.0467835	0.0647554
cis-pQTL score	cis.score	TNFSF14	EUR	40395	0.0396622	0.04204	0.0449821
HDL cholesterol	hdl_chol_cleaned	TNFSF14	All	42518	0.000680991	0.00103839	0.00142525
HDL cholesterol	hdl_chol_cleaned	TNFSF14	Female	23001	8.4407e-05	0.000241877	0.000544924
HDL cholesterol	hdl_chol_cleaned	TNFSF14	Male	19517	3.04093e-08	7.11647e-06	9.81913e-05
HDL cholesterol	hdl_chol_cleaned	TNFSF14	EUR	40395	0.000562564	0.000874101	0.00128011
IGF-1	igf1_cleaned	TNFSF14	Male	19517	0.00114728	0.00174494	0.00256313
Aspartate aminotransferase	log_ast_cleaned	TNFSF14	All	42518	0.000256943	0.000470996	0.000727898
Creatinine	log_crea_s_cleaned	TNFSF14	All	42518	0.00274311	0.00326601	0.00388905
Creatinine	log_crea_s_cleaned	TNFSF14	Male	19517	0.000122582	0.000322044	0.000696005
C-reactive protein	log_crp_cleaned	TNFSF14	All	42518	0.00379296	0.0044785	0.00527022
C-reactive protein	log_crp_cleaned	TNFSF14	Female	23001	0.00240615	0.00330979	0.00417205
C-reactive protein	log_crp_cleaned	TNFSF14	Male	19517	0.00209668	0.00295942	0.00387469
C-reactive protein	log_crp_cleaned	TNFSF14	AFR	818	1.49465e-05	0.00175221	0.00787741
C-reactive protein	log_crp_cleaned	TNFSF14	CSA	801	0.018815	0.0321411	0.0451067
C-reactive protein	log_crp_cleaned	TNFSF14	EUR	40395	0.00413796	0.00502561	0.00601141
Cystatin C	log_cysc_cleaned	TNFSF14	All	42518	0.00306964	0.00364788	0.00437362
Cystatin C	log_cysc_cleaned	TNFSF14	Female	23001	0.00116262	0.00178282	0.00253174
Cystatin C	log_cysc_cleaned	TNFSF14	EUR	40395	6.88311e-05	0.000198725	0.000365427
Triglycerides	log_total_tg_cleaned	TNFSF14	All	42518	0.0113838	0.0125287	0.0139602
Triglycerides	log_total_tg_cleaned	TNFSF14	Female	23001	0.0110433	0.0127452	0.0145355
Triglycerides	log_total_tg_cleaned	TNFSF14	Male	19517	0.0119553	0.0135906	0.0153543
Triglycerides	log_total_tg_cleaned	TNFSF14	CSA	801	0.0417744	0.059355	0.0809701
Triglycerides	log_total_tg_cleaned	TNFSF14	EUR	40395	0.0107861	0.0121272	0.0136057
Sample age	sample_age	TNFSF14	All	42518	1.14043e-07	1.82716e-05	9.59207e-05
Total protein	total_prot_cleaned	TNFSF14	All	42518	0.000535755	0.000852046	0.00115286
Total protein	total_prot_cleaned	TNFSF14	Female	23001	0.000243685	0.000584472	0.00105737
Total protein	total_prot_cleaned	TNFSF14	Male	19517	0.000239722	0.00058512	0.00104362
Total protein	total_prot_cleaned	TNFSF14	EUR	40395	0.00069484	0.00105907	0.00144745
trans-pQTL score	trans.score	TNFSF14	All	42518	0.00964043	0.0106417	0.011915
trans-pQTL score	trans.score	TNFSF14	Female	23001	0.0121787	0.0141855	0.0160269
trans-pQTL score	trans.score	TNFSF14	Male	19517	0.0073754	0.00881041	0.0102397
trans-pQTL score	trans.score	TNFSF14	EUR	40395	0.0181552	0.0197651	0.021201
Insulin	A10A	TNFSF8	EUR	39745	3.47497e-05	0.000143741	0.000337435
Simvastatin	C10AA01	TNFSF8	All	41871	0.000770594	0.00107239	0.00150569
Simvastatin	C10AA01	TNFSF8	Male	19230	0.00155004	0.00226446	0.00315358
Eosinophill percentage	Eosinophill_percentage	TNFSF8	Female	22641	0.00133909	0.00208613	0.00296352
Forced expiratory volume in 1-second (FEV1)	Forced_expiratory_volume_in_1_second__FEV1_	TNFSF8	All	41871	1.08253e-08	5.19162e-06	4.69978e-05
Levonorgestrel |Ethinyl Estradiol	G03AA07	TNFSF8	All	41871	0.00144929	0.00229597	0.00291192
Levonorgestrel |Ethinyl Estradiol	G03AA07	TNFSF8	Female	22641	0.00492867	0.00661249	0.00772726
Levonorgestrel |Ethinyl Estradiol	G03AA07	TNFSF8	EUR	39745	0.00113293	0.00182651	0.00226396
Conjugated Estrogens |Norgestrel	G03FA10	TNFSF8	Female	22641	9.37523e-05	0.000390966	0.00102581
Conjugated Estrogens |Norgestrel	G03FA10	TNFSF8	EUR	39745	0.000316717	0.000566647	0.000913214
Long-standing illness, disability or infirmity	Long_standing_illness__disability_or_infirmity	TNFSF8	All	41871	0.00169612	0.00215242	0.00266037
Long-standing illness, disability or infirmity	Long_standing_illness__disability_or_infirmity	TNFSF8	Female	22641	0.000991357	0.00143428	0.00201425
Long-standing illness, disability or infirmity	Long_standing_illness__disability_or_infirmity	TNFSF8	CSA	785	0.006109	0.0122291	0.017654
Long-standing illness, disability or infirmity	Long_standing_illness__disability_or_infirmity	TNFSF8	EUR	39745	0.000144148	0.000332831	0.000577313
Mean corpuscular volume	Mean_corpuscular_volume	TNFSF8	All	41871	0.000230712	0.00044576	0.000709518
Mean corpuscular volume	Mean_corpuscular_volume	TNFSF8	Female	22641	3.01153e-06	8.23027e-05	0.000284038
Mean platelet (thrombocyte) volume	Mean_platelet__thrombocyte__volume	TNFSF8	All	41871	0.00130019	0.00177885	0.00223688
Mean platelet (thrombocyte) volume	Mean_platelet__thrombocyte__volume	TNFSF8	EUR	39745	0.000375982	0.000609409	0.000941587
Monocyte percentage	Monocyte_percentage	TNFSF8	Female	22641	0.00168148	0.00240738	0.00334904
Monocyte percentage	Monocyte_percentage	TNFSF8	EUR	39745	0.000404943	0.000702804	0.00105097
Neutrophill percentage	Neutrophill_percentage	TNFSF8	All	41871	0.00159806	0.00213838	0.00269328
Neutrophill percentage	Neutrophill_percentage	TNFSF8	EUR	39745	0.00050165	0.000791081	0.00110156
Hydroxychloroquine	P01BA02	TNFSF8	EUR	39745	6.59927e-05	0.000268309	0.000620339
Platelet crit	Platelet_crit	TNFSF8	All	41871	0.00190721	0.00242089	0.00304301
Platelet crit	Platelet_crit	TNFSF8	Female	22641	0.00235034	0.00327158	0.00407592
Platelet crit	Platelet_crit	TNFSF8	Male	19230	0.000129377	0.000387535	0.000770994
Platelet crit	Platelet_crit	TNFSF8	EUR	39745	0.00201749	0.00266947	0.00328234
Qualifications	Qualifications	TNFSF8	Male	19230	0.00104369	0.00176579	0.00243185
Red blood cell (erythrocyte) count	Red_blood_cell__erythrocyte__count	TNFSF8	Female	22641	0.000325456	0.000588851	0.00109936
Red blood cell (erythrocyte) count	Red_blood_cell__erythrocyte__count	TNFSF8	EUR	39745	0.000970317	0.0014174	0.00187118
Alcohol consumption	alcohol	TNFSF8	All	41871	0.00361508	0.00430556	0.0051403
Alcohol consumption	alcohol	TNFSF8	Female	22641	0.00678915	0.00799192	0.00916315
Alcohol consumption	alcohol	TNFSF8	Male	19230	0.00446744	0.00567682	0.00730271
Alcohol consumption	alcohol	TNFSF8	EUR	39745	0.00289834	0.00366224	0.0045171
Type 2 diabetes	bin_250.2	TNFSF8	EUR	39745	2.95688e-05	0.0001677	0.000329857
Sicca syndrome	bin_709.2	TNFSF8	Female	22641	0.00122003	0.00211768	0.00298626
Sicca syndrome	bin_709.2	TNFSF8	EUR	39745	5.83213e-05	0.000254258	0.000581524
Rheumatoid arthritis	bin_714.1	TNFSF8	All	41871	0.000483154	0.000840078	0.00119289
Rheumatoid arthritis	bin_714.1	TNFSF8	Female	22641	0.000359669	0.000767302	0.00133493
Rheumatoid arthritis	bin_714.1	TNFSF8	EUR	39745	0.000878506	0.00122595	0.00169777
cis-pQTL score	cis.score	TNFSF8	All	41871	0.0355749	0.0374009	0.0398849
cis-pQTL score	cis.score	TNFSF8	Female	22641	0.0270864	0.0292136	0.032685
cis-pQTL score	cis.score	TNFSF8	Male	19230	0.0386653	0.0418922	0.044915
cis-pQTL score	cis.score	TNFSF8	CSA	785	0.0135154	0.0239714	0.0359787
cis-pQTL score	cis.score	TNFSF8	EUR	39745	0.0252499	0.0270919	0.0292389
HDL cholesterol	hdl_chol_cleaned	TNFSF8	All	41871	0.00536683	0.00623059	0.0072
HDL cholesterol	hdl_chol_cleaned	TNFSF8	Female	22641	0.00143736	0.0021449	0.00293319
HDL cholesterol	hdl_chol_cleaned	TNFSF8	Male	19230	0.00964905	0.0113505	0.0132639
HDL cholesterol	hdl_chol_cleaned	TNFSF8	EUR	39745	0.00554329	0.00619291	0.0071567
Alkaline phosphatase	log_alp_cleaned	TNFSF8	All	41871	0.0185372	0.0204338	0.0219423
Alkaline phosphatase	log_alp_cleaned	TNFSF8	Female	22641	0.0186304	0.0207244	0.0229065
Alkaline phosphatase	log_alp_cleaned	TNFSF8	Male	19230	0.0113701	0.0130249	0.015247
Alkaline phosphatase	log_alp_cleaned	TNFSF8	CSA	785	0.0216006	0.036284	0.0535747
Alkaline phosphatase	log_alp_cleaned	TNFSF8	EUR	39745	0.0149885	0.0166317	0.0182978
Alanine aminotransferase	log_alt_cleaned	TNFSF8	Male	19230	0.000953454	0.00140412	0.00208778
Aspartate aminotransferase	log_ast_cleaned	TNFSF8	All	41871	0.0120902	0.0134484	0.0149273
Aspartate aminotransferase	log_ast_cleaned	TNFSF8	Female	22641	0.0112	0.0129608	0.0146711
Aspartate aminotransferase	log_ast_cleaned	TNFSF8	Male	19230	0.0033047	0.00432331	0.00547343
Aspartate aminotransferase	log_ast_cleaned	TNFSF8	EUR	39745	0.0145345	0.015848	0.0172799
Cystatin C	log_cysc_cleaned	TNFSF8	All	41871	0.0131245	0.0146156	0.0159496
Cystatin C	log_cysc_cleaned	TNFSF8	Female	22641	0.0107078	0.0124246	0.014113
Cystatin C	log_cysc_cleaned	TNFSF8	Male	19230	0.0105293	0.0124546	0.0145517
Cystatin C	log_cysc_cleaned	TNFSF8	EUR	39745	0.016825	0.0183125	0.0199531
Direct bilirubin	log_dbil_cleaned	TNFSF8	Male	19230	0.000872489	0.00147946	0.00217508
Sex	sex	TNFSF8	All	41871	0.00369298	0.00445897	0.00523161
Sex	sex	TNFSF8	EUR	39745	0.00665217	0.0076883	0.00863282
SHBG	shbg_cleaned	TNFSF8	All	41871	0.00225681	0.00292102	0.00356564
SHBG	shbg_cleaned	TNFSF8	Male	19230	0.00407796	0.00544824	0.00683053
SHBG	shbg_cleaned	TNFSF8	EUR	39745	0.00264335	0.00338379	0.00426545
Smoking	smoking	TNFSF8	All	41871	0.00500494	0.00590496	0.00701649
Smoking	smoking	TNFSF8	Female	22641	0.00286986	0.00360158	0.00448058
Smoking	smoking	TNFSF8	Male	19230	0.00094555	0.00147351	0.00225201
Smoking	smoking	TNFSF8	EUR	39745	0.00341041	0.00412465	0.00495138
Total protein	total_prot_cleaned	TNFSF8	All	41871	0.00274823	0.00340572	0.0040569
Total protein	total_prot_cleaned	TNFSF8	Female	22641	0.00167187	0.00224872	0.00303459
Total protein	total_prot_cleaned	TNFSF8	Male	19230	0.00370865	0.00488654	0.00630573
Total protein	total_prot_cleaned	TNFSF8	CSA	785	0.0152492	0.026513	0.0433815
Total protein	total_prot_cleaned	TNFSF8	EUR	39745	0.0026097	0.0033428	0.0041745
trans-pQTL score	trans.score	TNFSF8	All	41871	0.0953216	0.0993117	0.102453
trans-pQTL score	trans.score	TNFSF8	Female	22641	0.087669	0.0936479	0.0989587
trans-pQTL score	trans.score	TNFSF8	Male	19230	0.0891381	0.094531	0.0989337
trans-pQTL score	trans.score	TNFSF8	CSA	785	0.0655751	0.0877717	0.11011
trans-pQTL score	trans.score	TNFSF8	EUR	39745	0.0818311	0.0855569	0.0890693
Urate	urate_cleaned	TNFSF8	All	41871	0.00180462	0.00248501	0.0031103
Urate	urate_cleaned	TNFSF8	EUR	39745	0.00217029	0.00274426	0.0034667
Date of attending assessment centre	Date_of_attending_assessment_centre	TNIP1	All	41791	0.00130263	0.00180465	0.00237071
Date of attending assessment centre	Date_of_attending_assessment_centre	TNIP1	Female	22606	0.0012102	0.00179729	0.00241374
Date of attending assessment centre	Date_of_attending_assessment_centre	TNIP1	Male	19185	0.00644997	0.0080442	0.00957408
Date of attending assessment centre	Date_of_attending_assessment_centre	TNIP1	AFR	818	0.00535629	0.0143907	0.0274251
Date of attending assessment centre	Date_of_attending_assessment_centre	TNIP1	EUR	39674	0.00180734	0.00235857	0.00299836
Lymphocyte count	Lymphocyte_count	TNIP1	All	41791	0.000296977	0.000501584	0.000781476
Lymphocyte count	Lymphocyte_count	TNIP1	Male	19185	7.79271e-05	0.000318663	0.000702915
Mean platelet (thrombocyte) volume	Mean_platelet__thrombocyte__volume	TNIP1	All	41791	0.0281045	0.0300989	0.032204
Mean platelet (thrombocyte) volume	Mean_platelet__thrombocyte__volume	TNIP1	Female	22606	0.0275231	0.0298328	0.0322531
Mean platelet (thrombocyte) volume	Mean_platelet__thrombocyte__volume	TNIP1	Male	19185	0.0275895	0.0303995	0.0341266
Mean platelet (thrombocyte) volume	Mean_platelet__thrombocyte__volume	TNIP1	AFR	818	0.00257345	0.00883631	0.0196019
Mean platelet (thrombocyte) volume	Mean_platelet__thrombocyte__volume	TNIP1	CSA	785	0.0382397	0.0571751	0.0767565
Mean platelet (thrombocyte) volume	Mean_platelet__thrombocyte__volume	TNIP1	EUR	39674	0.0325576	0.034269	0.0363495
Number of draws	Number_of_draws	TNIP1	All	41791	1.47227e-08	4.75729e-06	5.77227e-05
Number of draws	Number_of_draws	TNIP1	Male	19185	6.65524e-08	1.05752e-05	0.00012259
Number of draws	Number_of_draws	TNIP1	EUR	39674	4.13511e-08	1.50642e-05	9.3219e-05
Platelet crit	Platelet_crit	TNIP1	All	41791	0.0536161	0.0561053	0.0592537
Platelet crit	Platelet_crit	TNIP1	Female	22606	0.0499086	0.0533428	0.0571215
Platelet crit	Platelet_crit	TNIP1	Male	19185	0.0528584	0.057136	0.0610724
Platelet crit	Platelet_crit	TNIP1	AFR	818	0.0398568	0.0610177	0.0827343
Platelet crit	Platelet_crit	TNIP1	CSA	785	0.0604023	0.0805309	0.106423
Platelet crit	Platelet_crit	TNIP1	EUR	39674	0.0571534	0.0603526	0.0634746
Time blood draw	Time_blood_draw	TNIP1	All	41791	0.00622157	0.00707502	0.00794403
Time blood draw	Time_blood_draw	TNIP1	Female	22606	0.00777245	0.00914865	0.0104534
Time blood draw	Time_blood_draw	TNIP1	Male	19185	0.00952999	0.0114042	0.0132805
Time blood draw	Time_blood_draw	TNIP1	EUR	39674	0.006893	0.00804739	0.00910743
White blood cell (leukocyte) count	White_blood_cell__leukocyte__count	TNIP1	All	41791	0.00149337	0.0019322	0.00246075
White blood cell (leukocyte) count	White_blood_cell__leukocyte__count	TNIP1	Female	22606	0.00459632	0.00569378	0.00700312
White blood cell (leukocyte) count	White_blood_cell__leukocyte__count	TNIP1	Male	19185	0.00232256	0.00329575	0.00427719
White blood cell (leukocyte) count	White_blood_cell__leukocyte__count	TNIP1	EUR	39674	0.0057311	0.00662755	0.00755395
Lymphoid leukemia, chronic	bin_204.12	TNIP1	EUR	39674	0.000373031	0.00103519	0.00153601
Centre	centre	TNIP1	All	41791	0.0307009	0.0325997	0.0354266
Centre	centre	TNIP1	Female	22606	0.0399494	0.0430438	0.0460921
Centre	centre	TNIP1	Male	19185	0.0304233	0.0329016	0.035623
Centre	centre	TNIP1	AFR	818	0.0602229	0.0880646	0.115486
Centre	centre	TNIP1	CSA	785	0.107652	0.134194	0.164656
Centre	centre	TNIP1	EUR	39674	0.0297655	0.0318138	0.0340468
cis-pQTL score	cis.score	TNIP1	All	41791	0.00102003	0.0013931	0.00186202
cis-pQTL score	cis.score	TNIP1	Female	22606	0.000450331	0.000812041	0.00132742
cis-pQTL score	cis.score	TNIP1	Male	19185	0.000161815	0.000484556	0.000911106
cis-pQTL score	cis.score	TNIP1	EUR	39674	0.000193737	0.000409089	0.000675226
Triglycerides	log_total_tg_cleaned	TNIP1	All	41791	0.0253418	0.0273355	0.0294406
Triglycerides	log_total_tg_cleaned	TNIP1	Female	22606	0.0264823	0.0287315	0.0319104
Triglycerides	log_total_tg_cleaned	TNIP1	Male	19185	0.0316613	0.0347319	0.0375612
Triglycerides	log_total_tg_cleaned	TNIP1	CSA	785	0.0387664	0.0621205	0.0832739
Triglycerides	log_total_tg_cleaned	TNIP1	EUR	39674	0.0239072	0.0260439	0.0278019
Sample age	sample_age	TNIP1	All	41791	1.36923e-08	5.47392e-06	5.04238e-05
Sample age	sample_age	TNIP1	Female	22606	1.35245e-08	6.15479e-06	7.32494e-05
Sample age	sample_age	TNIP1	EUR	39674	1.08102e-07	1.77245e-05	9.62923e-05
Sex	sex	TNIP1	All	41791	0.00275997	0.00334156	0.00397631
Sex	sex	TNIP1	EUR	39674	0.00267586	0.00328636	0.00408846
Total protein	total_prot_cleaned	TNIP1	All	41791	0.00185045	0.00232043	0.00304731
Total protein	total_prot_cleaned	TNIP1	Female	22606	0.00254187	0.00331666	0.00423249
Total protein	total_prot_cleaned	TNIP1	Male	19185	0.00199479	0.00291853	0.00375037
Total protein	total_prot_cleaned	TNIP1	EUR	39674	0.0037433	0.00465475	0.0054426
trans-pQTL score	trans.score	TNIP1	All	41791	0.00379949	0.0045364	0.00540828
trans-pQTL score	trans.score	TNIP1	Female	22606	0.00215128	0.00269662	0.00373285
trans-pQTL score	trans.score	TNIP1	Male	19185	0.0013184	0.00220343	0.00303018
trans-pQTL score	trans.score	TNIP1	EUR	39674	0.00532126	0.00634486	0.00724648
Vitamin D	vitd_cleaned	TNIP1	All	41791	0.00188113	0.00241099	0.00297694
Vitamin D	vitd_cleaned	TNIP1	Female	22606	0.00150402	0.00230565	0.00324143
Vitamin D	vitd_cleaned	TNIP1	Male	19185	0.00146675	0.00206713	0.00300191
Vitamin D	vitd_cleaned	TNIP1	EUR	39674	0.00154412	0.00204918	0.002626
Waist-to-Hip ratio	whr	CERT	EUR	39777	1.94161e-07	1.14202e-05	0.000100081
Waist-to-Hip ratio	whr	STK11	EUR	39845	5.31581e-08	1.12458e-05	9.19639e-05
Prednisolone	A07EA01	TNN	EUR	39745	1.52835e-05	9.92537e-05	0.000250369
Ankle spacing width	Ankle_spacing_width	TNN	Male	19230	4.37897e-06	0.000113246	0.000357793
Warfarin	B01AA03	TNN	All	41871	0.00229266	0.00280804	0.00352138
Warfarin	B01AA03	TNN	Female	22641	0.00152294	0.00226842	0.00301688
Warfarin	B01AA03	TNN	Male	19230	0.00255528	0.00358877	0.00482819
Warfarin	B01AA03	TNN	EUR	39745	0.00126352	0.00170137	0.00233139
Bread intake	Bread_intake	TNN	Female	22641	0.000212896	0.000580924	0.000966742
Digoxin	C01AA05	TNN	All	41871	0.00116376	0.0016735	0.00221768
Digoxin	C01AA05	TNN	Female	22641	0.000103634	0.000272255	0.000523796
Digoxin	C01AA05	TNN	Male	19230	0.00110998	0.0019641	0.00308186
Digoxin	C01AA05	TNN	EUR	39745	0.0013435	0.00202713	0.00257069
Furosemide|Amiloride |Furosemide	C03CA01	TNN	All	41871	1.02757e-08	6.79485e-06	7.21612e-05
Cereal intake	Cereal_intake	TNN	All	41871	0.00102682	0.00143733	0.00199331
Cereal intake	Cereal_intake	TNN	Female	22641	0.001546	0.00220187	0.00303839
Cereal intake	Cereal_intake	TNN	Male	19230	0.0009889	0.00165501	0.0024432
Cereal intake	Cereal_intake	TNN	EUR	39745	0.00180821	0.00221934	0.00283515
Date of attending assessment centre	Date_of_attending_assessment_centre	TNN	EUR	39745	0.000290756	0.000500094	0.000817654
Leisure/social activities	Leisure_social_activities	TNN	All	41871	0.00084427	0.00120694	0.00173213
Leisure/social activities	Leisure_social_activities	TNN	Male	19230	0.000943476	0.00150609	0.00212281
Leisure/social activities	Leisure_social_activities	TNN	EUR	39745	0.00061724	0.000895628	0.00124132
Mean corpuscular haemoglobin concentration	Mean_corpuscular_haemoglobin_concentration	TNN	EUR	39745	0.000404426	0.000642829	0.00100094
Mean corpuscular volume	Mean_corpuscular_volume	TNN	All	41871	0.000175143	0.000351601	0.000603378
Mean corpuscular volume	Mean_corpuscular_volume	TNN	Female	22641	3.19766e-08	3.27978e-05	0.000182515
Mean corpuscular volume	Mean_corpuscular_volume	TNN	EUR	39745	0.00176367	0.00225964	0.00281975
Mean platelet (thrombocyte) volume	Mean_platelet__thrombocyte__volume	TNN	EUR	39745	0.000176961	0.000347962	0.000636915
Mean sphered cell volume	Mean_sphered_cell_volume	TNN	Female	22641	0.000111927	0.000380779	0.000690402
Spread type	Spread_type	TNN	All	41871	0.000853252	0.00138483	0.0019366
Spread type	Spread_type	TNN	Female	22641	0.000756664	0.00129781	0.00190219
Spread type	Spread_type	TNN	EUR	39745	0.000496353	0.000842078	0.00118587
Time blood draw	Time_blood_draw	TNN	All	41871	0.00197096	0.002504	0.00312792
Time blood draw	Time_blood_draw	TNN	EUR	39745	0.001351	0.00170491	0.00224211
Total Lean Mass (g)	Total_Lean_Mass__g_	TNN	Female	22641	0.00389168	0.00519787	0.0065118
Total Lean Mass (g)	Total_Lean_Mass__g_	TNN	Male	19230	0.00115349	0.00196337	0.00290497
Age	age	TNN	All	41871	0.00275552	0.00337984	0.00410471
Age	age	TNN	Female	22641	0.00950806	0.0110737	0.013055
Age	age	TNN	EUR	39745	0.00212571	0.00268608	0.00335387
Alcohol consumption	alcohol	TNN	All	41871	0.00721492	0.00830502	0.00922016
Alcohol consumption	alcohol	TNN	Female	22641	0.0125291	0.0144929	0.016363
Alcohol consumption	alcohol	TNN	Male	19230	0.00643956	0.00783545	0.00922888
Alcohol consumption	alcohol	TNN	EUR	39745	0.00874788	0.0099617	0.0110887
Atrial fibrillation and flutter	bin_427.2	TNN	All	41871	0.00047911	0.000730815	0.00106158
Atrial fibrillation and flutter	bin_427.2	TNN	Male	19230	1.61928e-05	0.000205564	0.000560613
Atrial fibrillation and flutter	bin_427.2	TNN	EUR	39745	0.000286552	0.000607342	0.000946762
Body mass index	bmi	KLK3	All	41871	6.059e-06	6.67066e-05	0.000191613
Body mass index	bmi	TNN	Female	22641	1.62826e-05	0.000183381	0.000439909
Body mass index	bmi	TNN	Male	19230	5.6879e-08	2.37697e-05	0.000145269
Body mass index	bmi	TNN	EUR	39745	0.0015655	0.00209923	0.00258941
cis-pQTL score	cis.score	TNN	All	41871	0.391848	0.396	0.401304
cis-pQTL score	cis.score	TNN	Female	22641	0.400046	0.406317	0.411651
cis-pQTL score	cis.score	TNN	Male	19230	0.365052	0.370653	0.378597
cis-pQTL score	cis.score	TNN	AFR	826	0.160952	0.185912	0.218738
cis-pQTL score	cis.score	TNN	CSA	785	0.41696	0.444178	0.471378
cis-pQTL score	cis.score	TNN	EUR	39745	0.393137	0.396811	0.400582
Glycated haemoglobin (HbA1c)	hba1c_cleaned	TNN	All	41871	0.00272463	0.0033173	0.0041034
Glycated haemoglobin (HbA1c)	hba1c_cleaned	TNN	Female	22641	0.00153098	0.00217287	0.00291474
Glycated haemoglobin (HbA1c)	hba1c_cleaned	TNN	Male	19230	0.00466633	0.00592692	0.00736284
Glycated haemoglobin (HbA1c)	hba1c_cleaned	TNN	EUR	39745	0.00204864	0.00251571	0.00313142
HDL cholesterol	hdl_chol_cleaned	TNN	All	41871	0.0016389	0.00212078	0.00260094
HDL cholesterol	hdl_chol_cleaned	TNN	Female	22641	0.000200044	0.000504448	0.000951437
HDL cholesterol	hdl_chol_cleaned	TNN	Male	19230	0.00143979	0.00229292	0.00322739
HDL cholesterol	hdl_chol_cleaned	TNN	EUR	39745	0.00167232	0.00217115	0.00281512
IGF-1	igf1_cleaned	TNN	All	41871	0.00135971	0.00185563	0.00238491
IGF-1	igf1_cleaned	TNN	Male	19230	0.0021383	0.00294229	0.0038892
Alkaline phosphatase	log_alp_cleaned	TNN	All	41871	0.00375398	0.0045281	0.00522608
Alkaline phosphatase	log_alp_cleaned	TNN	Female	22641	0.00333727	0.00421221	0.00535839
Alkaline phosphatase	log_alp_cleaned	TNN	Male	19230	0.00113904	0.00178164	0.00262432
Alkaline phosphatase	log_alp_cleaned	TNN	EUR	39745	0.00122054	0.00170599	0.00221842
Aspartate aminotransferase	log_ast_cleaned	TNN	All	41871	0.00338796	0.00412765	0.00491564
Aspartate aminotransferase	log_ast_cleaned	TNN	Female	22641	0.00389102	0.00523973	0.00637742
Aspartate aminotransferase	log_ast_cleaned	TNN	Male	19230	0.00338732	0.00440914	0.00563394
Aspartate aminotransferase	log_ast_cleaned	TNN	EUR	39745	0.00499236	0.00579801	0.00696363
Cystatin C	log_cysc_cleaned	TNN	All	41871	6.51621e-06	6.89775e-05	0.000191552
Cystatin C	log_cysc_cleaned	TNN	Male	19230	0.00114422	0.00189927	0.00269161
Cystatin C	log_cysc_cleaned	TNN	EUR	39745	0.000256875	0.00051088	0.000813416
Testosterone	log_testo_cleaned	TNN	All	41871	0.000127039	0.000296044	0.000549474
Testosterone	log_testo_cleaned	TNN	EUR	39745	0.000283361	0.000527632	0.000859971
Phosphate	phos_cleaned	TNN	All	41871	0.00101929	0.00140908	0.0018485
Phosphate	phos_cleaned	TNN	EUR	39745	0.000872553	0.00116679	0.00163819
Sex	sex	TNN	All	41871	0.000554014	0.000893005	0.00126872
Sex	sex	TNN	AFR	826	0.00965931	0.0195133	0.0374096
Sex	sex	TNN	EUR	39745	0.000232561	0.000460548	0.000773372
Smoking	smoking	TNN	All	41871	0.0102411	0.0115965	0.0128931
Smoking	smoking	TNN	Female	22641	0.0074589	0.00887068	0.010518
Smoking	smoking	TNN	Male	19230	0.00794039	0.0094509	0.0112551
Smoking	smoking	TNN	AFR	826	0.000234785	0.0018542	0.00822836
Smoking	smoking	TNN	EUR	39745	0.00676141	0.00787469	0.00886756
Total protein	total_prot_cleaned	TNN	All	41871	0.00492358	0.0056707	0.00656697
Total protein	total_prot_cleaned	TNN	Female	22641	0.0115402	0.0133619	0.0150306
Total protein	total_prot_cleaned	TNN	Male	19230	0.00333026	0.00426872	0.0054814
Total protein	total_prot_cleaned	TNN	CSA	785	0.00816663	0.0179297	0.0308691
Total protein	total_prot_cleaned	TNN	EUR	39745	0.00687604	0.00784576	0.00888387
trans-pQTL score	trans.score	TNN	All	41871	0.0230897	0.0245895	0.026354
trans-pQTL score	trans.score	TNN	Female	22641	0.0271255	0.0298211	0.032427
trans-pQTL score	trans.score	TNN	Male	19230	0.0253753	0.0285781	0.030893
trans-pQTL score	trans.score	TNN	AFR	826	0.064685	0.0929354	0.119283
trans-pQTL score	trans.score	TNN	CSA	785	1.29499e-06	0.00020285	0.00247948
trans-pQTL score	trans.score	TNN	EUR	39745	0.0245462	0.0266632	0.0283074
Furosemide|Amiloride |Furosemide	C03CA01	TNNI3	All	41953	1.15434e-07	2.6661e-05	0.000130331
Number of days/week of vigorous physical activity	Number_of_days_week_of_vigorous_physical_activity	TNNI3	All	41953	0.00050908	0.000807442	0.00119743
Number of days/week of vigorous physical activity	Number_of_days_week_of_vigorous_physical_activity	TNNI3	EUR	39845	0.000389501	0.00066343	0.00102965
Systolic blood pressure, automated reading	Systolic_blood_pressure	TNNI3	All	41953	0.000125689	0.000292125	0.000523179
Systolic blood pressure, automated reading	Systolic_blood_pressure	TNNI3	Female	22679	0.000466221	0.000914149	0.00147028
Systolic blood pressure, automated reading	Systolic_blood_pressure	TNNI3	Male	19274	0.00354049	0.00452587	0.00582922
Systolic blood pressure, automated reading	Systolic_blood_pressure	TNNI3	EUR	39845	0.000293177	0.000502968	0.000786536
Total Lean Mass (g)	Total_Lean_Mass__g_	TNNI3	All	41953	6.94764e-05	0.000215056	0.000430622
Total Lean Mass (g)	Total_Lean_Mass__g_	TNNI3	EUR	39845	4.74647e-05	0.000149822	0.000352049
Age	age	TNNI3	All	41953	5.78008e-05	0.000200914	0.000407579
Age	age	TNNI3	EUR	39845	0.000352119	0.000583769	0.000907008
Sleep disorders	bin_327	TNNI3	AFR	812	6.9021e-05	0.00012765	0.000200236
Essential hypertension	bin_401.1	TNNI3	All	41953	0.000453984	0.000693255	0.00104465
Essential hypertension	bin_401.1	TNNI3	EUR	39845	3.48196e-08	3.63785e-06	4.90707e-05
Myocardial infarction	bin_411.2	TNNI3	All	41953	0.00103111	0.00154398	0.0020408
Myocardial infarction	bin_411.2	TNNI3	Male	19274	0.0013428	0.00203262	0.00291542
Myocardial infarction	bin_411.2	TNNI3	EUR	39845	0.000994465	0.00153718	0.00217836
Other forms of chronic heart disease	bin_414	TNNI3	Male	19274	1.98604e-05	0.000147511	0.000365915
Heart failure NOS	bin_428.2	TNNI3	All	41953	5.25982e-08	9.01915e-06	6.47961e-05
Chronic renal failure [CKD]	bin_585.3	TNNI3	EUR	39845	2.7289e-08	3.49027e-06	4.58051e-05
Aspartate aminotransferase	log_ast_cleaned	TNNI3	All	41953	0.00653283	0.00748851	0.00850823
Aspartate aminotransferase	log_ast_cleaned	TNNI3	Female	22679	0.00228615	0.00306253	0.004074
Aspartate aminotransferase	log_ast_cleaned	TNNI3	Male	19274	0.00857641	0.0103096	0.0119127
Aspartate aminotransferase	log_ast_cleaned	TNNI3	EUR	39845	0.00322696	0.00390421	0.00470755
Cystatin C	log_cysc_cleaned	TNNI3	All	41953	0.000250582	0.000515728	0.000791694
Cystatin C	log_cysc_cleaned	TNNI3	Female	22679	0.0014406	0.0021101	0.00286419
Cystatin C	log_cysc_cleaned	TNNI3	Male	19274	0.00131602	0.0019463	0.00287979
Cystatin C	log_cysc_cleaned	TNNI3	EUR	39845	0.000185976	0.000386223	0.000611582
Sex	sex	TNNI3	All	41953	0.000522329	0.000800112	0.00117495
Sex	sex	TNNI3	EUR	39845	0.000477169	0.000772736	0.00109817
Urate	urate_cleaned	TNNI3	All	41953	3.29613e-05	0.000145406	0.000325752
Urate	urate_cleaned	TNNI3	EUR	39845	0.000109134	0.000269277	0.00053363
Urea	urea_cleaned	TNNI3	All	41953	0.000243848	0.000461282	0.000725912
Urea	urea_cleaned	TNNI3	Male	19274	0.00333355	0.00430188	0.00574369
Urea	urea_cleaned	TNNI3	EUR	39845	0.00047127	0.000743799	0.00108297
Cereal intake	Cereal_intake	TNPO1	All	41128	0.000130723	0.000302947	0.00052675
Cereal intake	Cereal_intake	TNPO1	Male	18886	0.000458442	0.000884252	0.00141129
Total protein	total_prot_cleaned	TNPO1	All	41128	0.00036135	0.000606774	0.00093321
Total protein	total_prot_cleaned	TNPO1	Female	22242	0.00102237	0.00155881	0.00222287
Total protein	total_prot_cleaned	TNPO1	EUR	39053	0.000264979	0.000502475	0.000810507
Gliclazide	A10BB09	TNR	EUR	40395	1.52706e-05	0.00010843	0.000275594
Warfarin	B01AA03	TNR	All	42518	0.00140726	0.00194534	0.00247967
Warfarin	B01AA03	TNR	Male	19517	0.000157397	0.000416145	0.000792525
Warfarin	B01AA03	TNR	EUR	40395	0.000193219	0.000444597	0.000751507
Bread type	Bread_type	TNR	All	42518	2.69696e-05	9.05087e-05	0.000212197
Digoxin	C01AA05	TNR	Female	23001	9.32039e-06	0.000138049	0.000401581
Haemoglobin concentration	Haemoglobin_concentration	TNR	All	42518	0.00181888	0.00240345	0.00304404
Haemoglobin concentration	Haemoglobin_concentration	TNR	Female	23001	0.000447154	0.000884977	0.00141442
Haemoglobin concentration	Haemoglobin_concentration	TNR	Male	19517	0.00240754	0.00324783	0.00441678
Haemoglobin concentration	Haemoglobin_concentration	TNR	EUR	40395	0.00159383	0.0020448	0.00265474
Heel bone mineral density (BMD) T-score, automated	Heel_bone_mineral_density__BMD__T_score__automated	TNR	Male	19517	5.69849e-08	1.32635e-05	0.000127045
Leisure/social activities	Leisure_social_activities	TNR	All	42518	0.000196972	0.000374956	0.000615136
Lymphocyte percentage	Lymphocyte_percentage	TNR	All	42518	0.00111025	0.00155577	0.00199255
Lymphocyte percentage	Lymphocyte_percentage	TNR	Female	23001	0.000155098	0.000422554	0.000849227
Lymphocyte percentage	Lymphocyte_percentage	TNR	EUR	40395	0.000522283	0.000887077	0.00136206
Mean corpuscular volume	Mean_corpuscular_volume	TNR	All	42518	0.000433431	0.000669034	0.000994349
Mean corpuscular volume	Mean_corpuscular_volume	TNR	Female	23001	5.8826e-05	0.000296476	0.000655626
Mean corpuscular volume	Mean_corpuscular_volume	TNR	Male	19517	0.000559663	0.00116687	0.00182288
Mean corpuscular volume	Mean_corpuscular_volume	TNR	EUR	40395	0.00047792	0.00078193	0.00113532
Mean platelet (thrombocyte) volume	Mean_platelet__thrombocyte__volume	TNR	All	42518	0.00156973	0.00201508	0.00249103
Mean platelet (thrombocyte) volume	Mean_platelet__thrombocyte__volume	TNR	Male	19517	0.00188452	0.00262779	0.00365486
Mean platelet (thrombocyte) volume	Mean_platelet__thrombocyte__volume	TNR	EUR	40395	0.0010642	0.00145902	0.00192426
Monocyte count	Monocyte_count	TNR	All	42518	0.000292383	0.000552469	0.00085293
Monocyte count	Monocyte_count	TNR	Female	23001	8.01186e-08	2.28836e-05	0.000139624
Monocyte count	Monocyte_count	TNR	Male	19517	2.4298e-07	4.31878e-05	0.000250726
Monocyte count	Monocyte_count	TNR	EUR	40395	6.70278e-05	0.000195253	0.000356876
Particulate matter air pollution (pm10); 2007	Particulate_matter_air_pollution__pm10___2007	TNR	All	42518	1.76207e-06	4.47712e-05	0.000145369
Platelet crit	Platelet_crit	TNR	Female	23001	0.00241662	0.00317847	0.00417492
Qualifications	Qualifications	TNR	All	42518	0.00411089	0.00477821	0.00550225
Qualifications	Qualifications	TNR	Female	23001	0.00442172	0.00552633	0.00662877
Qualifications	Qualifications	TNR	Male	19517	0.00866068	0.0103427	0.0121546
Qualifications	Qualifications	TNR	EUR	40395	0.00383669	0.00449285	0.00531586
Salbutamol	R03AC02	TNR	All	42518	0.00124183	0.00172306	0.00223136
Salbutamol	R03AC02	TNR	Male	19517	0.000296022	0.000703341	0.00119776
Salbutamol	R03AC02	TNR	EUR	40395	0.000783189	0.00117153	0.00158571
Salmeterol |Fluticasone Propionate	R03AK06	TNR	All	42518	0.000673377	0.00100297	0.00131734
Salmeterol |Fluticasone Propionate	R03AK06	TNR	Female	23001	0.00125198	0.00189002	0.00262895
Salmeterol |Fluticasone Propionate	R03AK06	TNR	EUR	40395	0.000376353	0.000601859	0.00091619
Tiotropium	R03BB04	TNR	All	42518	0.000244067	0.000440316	0.000722646
Time blood draw	Time_blood_draw	TNR	All	42518	0.048573	0.0506978	0.0527123
Time blood draw	Time_blood_draw	TNR	Female	23001	0.0477244	0.0505801	0.0535725
Time blood draw	Time_blood_draw	TNR	Male	19517	0.0360679	0.0389036	0.0429361
Time blood draw	Time_blood_draw	TNR	EUR	40395	0.0519595	0.054894	0.0572783
Total Lean Mass (g)	Total_Lean_Mass__g_	TNR	Male	19517	0.000534116	0.00105746	0.00164769
White blood cell (leukocyte) count	White_blood_cell__leukocyte__count	TNR	All	42518	0.000715302	0.00105824	0.00144843
White blood cell (leukocyte) count	White_blood_cell__leukocyte__count	TNR	Female	23001	0.000955712	0.00148553	0.00204196
White blood cell (leukocyte) count	White_blood_cell__leukocyte__count	TNR	Male	19517	0.000716858	0.00125971	0.00185403
White blood cell (leukocyte) count	White_blood_cell__leukocyte__count	TNR	AFR	818	0.00209101	0.0116673	0.0241171
White blood cell (leukocyte) count	White_blood_cell__leukocyte__count	TNR	EUR	40395	0.000905424	0.00128504	0.00174581
Age	age	TNR	Male	19517	5.49185e-05	0.000311209	0.000599175
Alcohol consumption	alcohol	TNR	All	42518	0.00231437	0.00278697	0.00334283
Alcohol consumption	alcohol	TNR	Male	19517	0.00823605	0.00999724	0.011511
Alcohol consumption	alcohol	TNR	EUR	40395	0.00181786	0.00227551	0.0028119
Tobacco use disorder	bin_318	TNR	All	42518	0.000863185	0.001302	0.00172177
Tobacco use disorder	bin_318	TNR	Female	23001	0.000583568	0.000950995	0.001445
Tobacco use disorder	bin_318	TNR	Male	19517	0.00352664	0.00474454	0.00591513
Tobacco use disorder	bin_318	TNR	EUR	40395	0.00127931	0.00181637	0.00234845
Atrial fibrillation and flutter	bin_427.2	TNR	Male	19517	0.000138623	0.000393881	0.000809187
Atrial fibrillation and flutter	bin_427.2	TNR	EUR	40395	0.000301348	0.000549981	0.000861601
Asthma	bin_495	TNR	Female	23001	0.000602909	0.00101252	0.00151957
Chronic airway obstruction	bin_496	TNR	All	42518	4.5075e-06	4.56674e-05	0.000178248
Chronic airway obstruction	bin_496	TNR	EUR	40395	2.1249e-05	9.75529e-05	0.000271087
Obstructive chronic bronchitis	bin_496.21	TNR	All	42518	0.000171914	0.00036277	0.000605595
Obstructive chronic bronchitis	bin_496.21	TNR	Male	19517	0.000264268	0.000617006	0.00152721
Obstructive chronic bronchitis	bin_496.21	TNR	EUR	40395	0.000184019	0.00043621	0.00079355
cis-pQTL score	cis.score	TNR	All	42518	0.0851919	0.088452	0.0920659
cis-pQTL score	cis.score	TNR	Female	23001	0.08329	0.0872157	0.0914756
cis-pQTL score	cis.score	TNR	Male	19517	0.0694191	0.0733286	0.0779916
cis-pQTL score	cis.score	TNR	CSA	801	0.0236656	0.0374268	0.0546201
cis-pQTL score	cis.score	TNR	EUR	40395	0.0945688	0.0977282	0.101318
Glycated haemoglobin (HbA1c)	hba1c_cleaned	TNR	All	42518	0.000513847	0.000759444	0.00114422
HDL cholesterol	hdl_chol_cleaned	TNR	Female	23001	0.00174556	0.00241316	0.00337792
LDL direct	ldl_chol_cleaned	TNR	All	42518	0.000323225	0.00057922	0.000868178
Alkaline phosphatase	log_alp_cleaned	TNR	All	42518	0.00136848	0.00188652	0.00241323
Alkaline phosphatase	log_alp_cleaned	TNR	Female	23001	0.00627449	0.00770733	0.00893937
Alkaline phosphatase	log_alp_cleaned	TNR	EUR	40395	0.00365198	0.00440755	0.00519613
Aspartate aminotransferase	log_ast_cleaned	TNR	All	42518	0.00956943	0.0105982	0.011851
Aspartate aminotransferase	log_ast_cleaned	TNR	Female	23001	0.00714033	0.0085433	0.0100904
Aspartate aminotransferase	log_ast_cleaned	TNR	Male	19517	0.0072518	0.00874204	0.010737
Aspartate aminotransferase	log_ast_cleaned	TNR	EUR	40395	0.00833094	0.00943243	0.0103956
Ancestry	pop	TNR	All	42518	0.0136344	0.0151602	0.0171187
Ancestry	pop	TNR	Female	23001	0.0170052	0.0194415	0.0220257
Ancestry	pop	TNR	Male	19517	0.0156102	0.01801	0.0205901
Sex	sex	TNR	All	42518	0.0131945	0.014543	0.0160094
Sex	sex	TNR	EUR	40395	0.0103159	0.0113128	0.0128361
Smoking	smoking	TNR	All	42518	0.0287876	0.0308519	0.0330554
Smoking	smoking	TNR	Female	23001	0.0404585	0.0434447	0.0468089
Smoking	smoking	TNR	Male	19517	0.0271241	0.0301795	0.0331014
Smoking	smoking	TNR	AFR	818	0.0471884	0.0653787	0.0871199
Smoking	smoking	TNR	CSA	801	0.00535817	0.0128004	0.0241457
Smoking	smoking	TNR	EUR	40395	0.0388443	0.0411389	0.0436912
trans-pQTL score	trans.score	TNR	All	42518	0.0775509	0.0803593	0.0837613
trans-pQTL score	trans.score	TNR	Female	23001	0.0678117	0.0717163	0.0752695
trans-pQTL score	trans.score	TNR	Male	19517	0.0793443	0.0838497	0.0884899
trans-pQTL score	trans.score	TNR	AFR	818	0.00861309	0.0195566	0.0333419
trans-pQTL score	trans.score	TNR	CSA	801	0.043915	0.0648881	0.0847935
trans-pQTL score	trans.score	TNR	EUR	40395	0.0832601	0.0865497	0.0896752
Waist-to-Hip ratio	whr	MENT	Female	22122	1.80744e-08	1.11466e-05	0.000121393
Waist-to-Hip ratio	whr	PLXNA4	All	42725	2.85129e-08	1.11092e-05	9.99863e-05
Waist-to-Hip ratio	whr	NPL	EUR	39747	1.07467e-08	1.08595e-05	7.47242e-05
Acetylsalicylic Acid	A01AD05	TNXB	EUR	40677	0.000156524	0.000374881	0.000584884
Prednisolone	A07EA01	TNXB	All	42830	0.00284252	0.00360278	0.00437304
Prednisolone	A07EA01	TNXB	Female	23144	0.00109383	0.00175793	0.00274452
Prednisolone	A07EA01	TNXB	EUR	40677	0.00141165	0.00203647	0.00270633
Metformin	A10BA02	TNXB	All	42830	0.00353059	0.00446344	0.00529556
Metformin	A10BA02	TNXB	Female	23144	0.00349528	0.00472005	0.00572143
Metformin	A10BA02	TNXB	Male	19686	0.00032228	0.000697516	0.00136109
Metformin	A10BA02	TNXB	EUR	40677	0.00170003	0.00221201	0.00274136
Beef intake	Beef_intake	TNXB	Female	23144	0.000348482	0.000765352	0.0011678
Simvastatin	C10AA01	TNXB	All	42830	0.000464627	0.000730491	0.00102707
Simvastatin	C10AA01	TNXB	Male	19686	1.26482e-05	0.00014627	0.000451142
Simvastatin	C10AA01	TNXB	AFR	830	0.00718971	0.0145874	0.0272079
Simvastatin	C10AA01	TNXB	EUR	40677	0.000361906	0.00057903	0.000875514
Eosinophill percentage	Eosinophill_percentage	TNXB	All	42830	0.000286943	0.000533077	0.00082661
Eosinophill percentage	Eosinophill_percentage	TNXB	Female	23144	0.0010433	0.00166327	0.00229241
Levonorgestrel |Ethinyl Estradiol	G03AA07	TNXB	All	42830	0.000815509	0.00132522	0.00155968
Levonorgestrel |Ethinyl Estradiol	G03AA07	TNXB	Female	23144	0.00111178	0.00191531	0.0023635
Levonorgestrel |Ethinyl Estradiol	G03AA07	TNXB	EUR	40677	0.000828393	0.00125893	0.0015883
Estradiol|Norethisterone |Estradiol	G03CA03	TNXB	EUR	40677	0.000508989	0.000788091	0.00114607
Conjugated Estrogens	G03CA57	TNXB	All	42830	0.00175311	0.00235776	0.00300357
Conjugated Estrogens	G03CA57	TNXB	Female	23144	0.00245765	0.00344265	0.00466196
Conjugated Estrogens	G03CA57	TNXB	EUR	40677	0.00282809	0.00353042	0.00418255
Conjugated Estrogens |Norgestrel	G03FA10	TNXB	Female	23144	0.000195855	0.000563648	0.000874182
Conjugated Estrogens |Medroxyprogesterone Acetate|Medroxyprogesterone Acetate |Estradiol	G03FA12	TNXB	Female	23144	0.00068673	0.00109104	0.00158111
Leisure/social activities	Leisure_social_activities	TNXB	All	42830	0.000958686	0.00131705	0.00174878
Milk type used	Milk_type_used	TNXB	All	42830	0.000344531	0.000561104	0.000830994
Milk type used	Milk_type_used	TNXB	Male	19686	0.00274991	0.00371191	0.00505988
Neutrophill percentage	Neutrophill_percentage	TNXB	All	42830	0.00157342	0.0020307	0.00268478
Neutrophill percentage	Neutrophill_percentage	TNXB	Female	23144	0.00134187	0.0018651	0.00268417
Neutrophill percentage	Neutrophill_percentage	TNXB	Male	19686	0.00342522	0.00454195	0.00594057
Neutrophill percentage	Neutrophill_percentage	TNXB	EUR	40677	0.00183426	0.00231428	0.00287539
Never eat eggs, dairy, wheat, sugar	Never_eat_eggs__dairy__wheat__sugar	TNXB	EUR	40677	9.402e-05	0.00020406	0.000365053
Platelet crit	Platelet_crit	TNXB	All	42830	0.00166039	0.00215782	0.00266092
Platelet crit	Platelet_crit	TNXB	Female	23144	0.00119328	0.00162945	0.00239161
Platelet crit	Platelet_crit	TNXB	EUR	40677	0.00202659	0.00252232	0.00312016
Beclomethasone Dipropionate	R03BA01	TNXB	All	42830	0.000812565	0.00116633	0.00159486
Beclomethasone Dipropionate	R03BA01	TNXB	Female	23144	0.000709914	0.00122747	0.00204342
Montelukast	R03DC03	TNXB	EUR	40677	0.000207878	0.000458345	0.000711268
Total Lean Mass (g)	Total_Lean_Mass__g_	TNXB	Female	23144	0.00460501	0.00564908	0.0071107
Weight change compared with 1 year ago	Weight_change_compared_with_1_year_ago	TNXB	All	42830	0.00632836	0.00725846	0.00843224
Weight change compared with 1 year ago	Weight_change_compared_with_1_year_ago	TNXB	Female	23144	0.00368235	0.00472	0.00578788
Weight change compared with 1 year ago	Weight_change_compared_with_1_year_ago	TNXB	Male	19686	0.0020468	0.00281805	0.0037827
Weight change compared with 1 year ago	Weight_change_compared_with_1_year_ago	TNXB	EUR	40677	0.00399855	0.00471351	0.00556401
Age	age	TNXB	All	42830	0.0224504	0.0242069	0.0258314
Age	age	TNXB	Female	23144	0.00384244	0.00488125	0.00589166
Age	age	TNXB	Male	19686	0.0330274	0.0355993	0.0393085
Age	age	TNXB	CSA	804	0.00256072	0.00758771	0.0174952
Age	age	TNXB	EUR	40677	0.0228699	0.0243255	0.0263525
Centre	centre	TNXB	AFR	830	0.0456617	0.0659025	0.0853525
cis-pQTL score	cis.score	TNXB	All	42830	0.0923642	0.0960922	0.09949
cis-pQTL score	cis.score	TNXB	Female	23144	0.0894209	0.0942444	0.0986113
cis-pQTL score	cis.score	TNXB	Male	19686	0.0808711	0.0853699	0.0910152
cis-pQTL score	cis.score	TNXB	AFR	830	0.0967234	0.12053	0.141075
cis-pQTL score	cis.score	TNXB	CSA	804	0.0776039	0.106609	0.121336
cis-pQTL score	cis.score	TNXB	EUR	40677	0.0895723	0.0929987	0.0969798
Glycated haemoglobin (HbA1c)	hba1c_cleaned	TNXB	All	42830	0.0045992	0.00535593	0.00626033
Glycated haemoglobin (HbA1c)	hba1c_cleaned	TNXB	EUR	40677	0.00507765	0.00605135	0.00718076
HDL cholesterol	hdl_chol_cleaned	TNXB	All	42830	0.00377921	0.00436797	0.00518913
HDL cholesterol	hdl_chol_cleaned	TNXB	Female	23144	0.00224605	0.00311481	0.00417078
HDL cholesterol	hdl_chol_cleaned	TNXB	Male	19686	0.00127997	0.00199616	0.00272231
HDL cholesterol	hdl_chol_cleaned	TNXB	EUR	40677	0.00288867	0.00351278	0.00432112
IGF-1	igf1_cleaned	TNXB	Female	23144	0.000407173	0.000759586	0.00129361
LDL direct	ldl_chol_cleaned	TNXB	All	42830	0.00101341	0.00135601	0.00174449
LDL direct	ldl_chol_cleaned	TNXB	Male	19686	0.00115944	0.00171094	0.00249347
LDL direct	ldl_chol_cleaned	TNXB	EUR	40677	0.000768852	0.00116669	0.0015523
Alkaline phosphatase	log_alp_cleaned	TNXB	All	42830	0.00774902	0.00865462	0.0098102
Alkaline phosphatase	log_alp_cleaned	TNXB	Female	23144	0.00571537	0.00699875	0.00839684
Alkaline phosphatase	log_alp_cleaned	TNXB	Male	19686	0.00381701	0.00504131	0.00620945
Alkaline phosphatase	log_alp_cleaned	TNXB	EUR	40677	0.00534929	0.00641815	0.00728059
Aspartate aminotransferase	log_ast_cleaned	TNXB	All	42830	0.0238101	0.0252462	0.0270305
Aspartate aminotransferase	log_ast_cleaned	TNXB	Female	23144	0.021248	0.0234128	0.0258855
Aspartate aminotransferase	log_ast_cleaned	TNXB	Male	19686	0.0380273	0.0413316	0.0443078
Aspartate aminotransferase	log_ast_cleaned	TNXB	AFR	830	0.0163248	0.0275028	0.0451047
Aspartate aminotransferase	log_ast_cleaned	TNXB	EUR	40677	0.0269579	0.0287244	0.0307176
C-reactive protein	log_crp_cleaned	TNXB	All	42830	0.00529907	0.00624698	0.00710964
C-reactive protein	log_crp_cleaned	TNXB	Female	23144	0.00949484	0.0110152	0.0126168
C-reactive protein	log_crp_cleaned	TNXB	Male	19686	0.00288139	0.00389945	0.00505639
C-reactive protein	log_crp_cleaned	TNXB	EUR	40677	0.00591703	0.00694772	0.00789238
Phosphate	phos_cleaned	TNXB	All	42830	0.000776059	0.00119866	0.00159795
Phosphate	phos_cleaned	TNXB	Female	23144	0.00325755	0.00426666	0.00534491
Phosphate	phos_cleaned	TNXB	EUR	40677	0.00130884	0.00173086	0.00233406
Ancestry	pop	TNXB	All	42830	0.00738206	0.00847011	0.00963828
Ancestry	pop	TNXB	Female	23144	0.0100074	0.0117769	0.014006
Ancestry	pop	TNXB	Male	19686	0.00788262	0.00923803	0.0110897
Sex	sex	TNXB	All	42830	0.00070772	0.000966449	0.0013586
Sex	sex	TNXB	EUR	40677	0.0017141	0.00222186	0.00289934
SHBG	shbg_cleaned	TNXB	Male	19686	0.00106965	0.00169144	0.00260446
Smoking	smoking	TNXB	All	42830	0.0033463	0.00404463	0.00484857
Smoking	smoking	TNXB	Male	19686	0.00665414	0.00778077	0.00927982
Smoking	smoking	TNXB	EUR	40677	0.00201941	0.00256799	0.00328368
trans-pQTL score	trans.score	TNXB	All	42830	0.0169247	0.0186009	0.0201504
trans-pQTL score	trans.score	TNXB	Female	23144	0.0158636	0.0178826	0.0199421
trans-pQTL score	trans.score	TNXB	Male	19686	0.021725	0.0243802	0.0267247
trans-pQTL score	trans.score	TNXB	EUR	40677	0.0175979	0.019305	0.0206473
Waist-to-Hip ratio	whr	F11R	EUR	40677	2.55293e-08	1.0812e-05	6.89258e-05
Waist-to-Hip ratio	whr	SULT2A1	All	42725	7.46984e-09	1.08102e-05	8.1189e-05
Waist-to-Hip ratio	whr	CLPP	All	42440	2.87978e-08	1.06735e-05	9.71229e-05
Date of attending assessment centre	Date_of_attending_assessment_centre	TOMM20	All	41864	2.87151e-05	0.000108709	0.000275698
Date of attending assessment centre	Date_of_attending_assessment_centre	TOMM20	Male	19221	4.34289e-05	0.000236717	0.000575824
Date of attending assessment centre	Date_of_attending_assessment_centre	TOMM20	EUR	39747	2.6556e-06	5.79734e-05	0.000164603
Forced expiratory volume in 1-second (FEV1)	Forced_expiratory_volume_in_1_second__FEV1_	TOMM20	Female	22643	0.000309475	0.000622812	0.00108845
Mean platelet (thrombocyte) volume	Mean_platelet__thrombocyte__volume	TOMM20	All	41864	0.0426235	0.0449436	0.0475568
Mean platelet (thrombocyte) volume	Mean_platelet__thrombocyte__volume	TOMM20	Female	22643	0.0454073	0.0485228	0.05237
Mean platelet (thrombocyte) volume	Mean_platelet__thrombocyte__volume	TOMM20	Male	19221	0.0363548	0.0396917	0.0438255
Mean platelet (thrombocyte) volume	Mean_platelet__thrombocyte__volume	TOMM20	AFR	820	0.00206757	0.00709074	0.0169525
Mean platelet (thrombocyte) volume	Mean_platelet__thrombocyte__volume	TOMM20	CSA	787	0.0773381	0.097261	0.119264
Mean platelet (thrombocyte) volume	Mean_platelet__thrombocyte__volume	TOMM20	EUR	39747	0.0478778	0.0504156	0.0528875
Mean sphered cell volume	Mean_sphered_cell_volume	TOMM20	All	41864	5.40254e-05	0.000167158	0.000349145
Monocyte count	Monocyte_count	TOMM20	EUR	39747	6.85295e-08	1.47107e-05	8.62667e-05
Platelet crit	Platelet_crit	TOMM20	All	41864	0.0737023	0.076315	0.079809
Platelet crit	Platelet_crit	TOMM20	Female	22643	0.0661931	0.0691759	0.0731261
Platelet crit	Platelet_crit	TOMM20	Male	19221	0.0703718	0.0750522	0.0805079
Platelet crit	Platelet_crit	TOMM20	AFR	820	0.0207508	0.0331087	0.0464038
Platelet crit	Platelet_crit	TOMM20	CSA	787	0.0899219	0.112898	0.153302
Platelet crit	Platelet_crit	TOMM20	EUR	39747	0.0819242	0.0853283	0.0880676
Pulse rate, automated reading	Pulse_rate	TOMM20	All	41864	0.00111257	0.00152437	0.00206952
Pulse rate, automated reading	Pulse_rate	TOMM20	Female	22643	0.000518646	0.000906498	0.00136677
Pulse rate, automated reading	Pulse_rate	TOMM20	Male	19221	0.0027254	0.00366789	0.00471306
Pulse rate, automated reading	Pulse_rate	TOMM20	EUR	39747	0.000774413	0.001145	0.00164143
Red blood cell (erythrocyte) distribution width	Red_blood_cell__erythrocyte__distribution_width	TOMM20	Male	19221	0.000148093	0.000399515	0.000706877
Time blood draw	Time_blood_draw	TOMM20	All	41864	0.00479865	0.00557702	0.00647781
Time blood draw	Time_blood_draw	TOMM20	Female	22643	0.0037798	0.00480913	0.00599415
Time blood draw	Time_blood_draw	TOMM20	Male	19221	0.00301812	0.00387283	0.00497082
Time blood draw	Time_blood_draw	TOMM20	EUR	39747	0.00414517	0.00497921	0.00585898
Age	age	TOMM20	All	41864	5.38557e-06	9.83562e-05	0.000244581
Age	age	TOMM20	Female	22643	0.000175131	0.000432888	0.000737262
Age	age	TOMM20	EUR	39747	0.000291294	0.000513606	0.000783443
Albumin	albumin_cleaned	TOMM20	All	41864	0.00134122	0.00175974	0.00226713
Albumin	albumin_cleaned	TOMM20	EUR	39747	0.00150792	0.00201023	0.00265194
Centre	centre	TOMM20	All	41864	0.0139908	0.0153853	0.0166956
Centre	centre	TOMM20	Female	22643	0.00997678	0.0114349	0.0132177
Centre	centre	TOMM20	Male	19221	0.0124514	0.0144617	0.0166644
Centre	centre	TOMM20	EUR	39747	0.00846139	0.0094926	0.0107256
Glycated haemoglobin (HbA1c)	hba1c_cleaned	TOMM20	All	41864	0.000509824	0.000798347	0.00117177
Glycated haemoglobin (HbA1c)	hba1c_cleaned	TOMM20	Female	22643	2.67186e-05	0.000160031	0.000421799
Glycated haemoglobin (HbA1c)	hba1c_cleaned	TOMM20	Male	19221	2.70372e-05	0.000189213	0.000546862
Glycated haemoglobin (HbA1c)	hba1c_cleaned	TOMM20	EUR	39747	2.32587e-08	1.41726e-05	0.000127802
Alkaline phosphatase	log_alp_cleaned	TOMM20	All	41864	2.9562e-05	0.000128466	0.00029427
Alkaline phosphatase	log_alp_cleaned	TOMM20	Female	22643	0.00107019	0.00159503	0.00232911
Alkaline phosphatase	log_alp_cleaned	TOMM20	EUR	39747	0.00127364	0.00166961	0.00218593
Aspartate aminotransferase	log_ast_cleaned	TOMM20	All	41864	0.0026798	0.00334105	0.00405691
Aspartate aminotransferase	log_ast_cleaned	TOMM20	Female	22643	0.000655847	0.00118323	0.00172649
Aspartate aminotransferase	log_ast_cleaned	TOMM20	Male	19221	0.00420671	0.00548948	0.00679726
Aspartate aminotransferase	log_ast_cleaned	TOMM20	EUR	39747	0.00271236	0.0033761	0.0040934
C-reactive protein	log_crp_cleaned	TOMM20	All	41864	7.28973e-05	0.000192079	0.000400218
C-reactive protein	log_crp_cleaned	TOMM20	Female	22643	3.6388e-05	0.000175904	0.000410827
C-reactive protein	log_crp_cleaned	TOMM20	Male	19221	0.00151694	0.00226893	0.00319418
C-reactive protein	log_crp_cleaned	TOMM20	EUR	39747	1.20747e-05	8.89343e-05	0.000234239
Cystatin C	log_cysc_cleaned	TOMM20	All	41864	0.00293623	0.00351109	0.00428023
Cystatin C	log_cysc_cleaned	TOMM20	Female	22643	0.00268634	0.00372847	0.00493152
Cystatin C	log_cysc_cleaned	TOMM20	Male	19221	0.00353831	0.00459412	0.00590677
Cystatin C	log_cysc_cleaned	TOMM20	EUR	39747	0.00469133	0.00559985	0.00640125
Gamma glutamyltransferase	log_ggt_cleaned	TOMM20	All	41864	4.66717e-05	0.000134408	0.000290495
Triglycerides	log_total_tg_cleaned	TOMM20	All	41864	0.026873	0.0288485	0.0310899
Triglycerides	log_total_tg_cleaned	TOMM20	Female	22643	0.0167133	0.0191164	0.0211459
Triglycerides	log_total_tg_cleaned	TOMM20	Male	19221	0.0387729	0.041345	0.0444307
Triglycerides	log_total_tg_cleaned	TOMM20	CSA	787	0.0998676	0.126417	0.152772
Triglycerides	log_total_tg_cleaned	TOMM20	EUR	39747	0.0212121	0.0231382	0.02492
Ancestry	pop	TOMM20	All	41864	0.000508316	0.000788916	0.00107989
Sample age	sample_age	TOMM20	All	41864	2.63948e-05	0.000110621	0.000281862
Sample age	sample_age	TOMM20	Female	22643	0.0019067	0.00266941	0.00357083
Sample age	sample_age	TOMM20	Male	19221	7.8606e-08	1.08045e-05	9.83414e-05
Sample age	sample_age	TOMM20	EUR	39747	8.53236e-05	0.000209626	0.000420416
Sex	sex	TOMM20	All	41864	0.000598585	0.000923632	0.00122122
Sex	sex	TOMM20	EUR	39747	0.0024929	0.00303558	0.00362631
Total protein	total_prot_cleaned	TOMM20	All	41864	0.0085384	0.00958389	0.0106642
Total protein	total_prot_cleaned	TOMM20	Female	22643	0.00933047	0.0110039	0.0126813
Total protein	total_prot_cleaned	TOMM20	Male	19221	0.00422326	0.00536569	0.00684822
Total protein	total_prot_cleaned	TOMM20	EUR	39747	0.00745299	0.0084805	0.00950285
trans-pQTL score	trans.score	TOMM20	All	41864	0.00271394	0.00340114	0.0040951
trans-pQTL score	trans.score	TOMM20	Female	22643	0.00282639	0.0036032	0.00472887
trans-pQTL score	trans.score	TOMM20	Male	19221	0.00351359	0.00449286	0.00581806
trans-pQTL score	trans.score	TOMM20	AFR	820	5.18429e-07	0.000256725	0.00199919
trans-pQTL score	trans.score	TOMM20	EUR	39747	0.00447226	0.00526713	0.00605329
Urate	urate_cleaned	TOMM20	All	41864	3.68653e-08	1.97814e-05	8.14261e-05
Urate	urate_cleaned	TOMM20	Female	22643	1.59041e-08	7.4824e-06	8.55729e-05
Urate	urate_cleaned	TOMM20	EUR	39747	1.13003e-05	7.49493e-05	0.000204189
Waist-to-Hip ratio	whr	MTDH	Female	21971	2.53191e-08	1.06556e-05	0.000127909
Waist-to-Hip ratio	whr	MPHOSPH8	EUR	39845	6.52238e-08	1.06336e-05	8.11004e-05
Waist-to-Hip ratio	whr	C1S	Female	22661	1.64669e-08	1.05794e-05	0.00013682
Waist-to-Hip ratio	whr	CCL19	Male	19837	1.61321e-08	1.05525e-05	0.000127233
Prednisolone	A07EA01	TOP1	Female	22544	0.00133552	0.00200808	0.00269663
Prednisolone	A07EA01	TOP1	EUR	39589	1.71208e-05	8.20321e-05	0.000322995
Heel bone mineral density (BMD) T-score, automated	Heel_bone_mineral_density__BMD__T_score__automated	TOP1	All	41706	2.79259e-09	5.55363e-06	6.15489e-05
Peak expiratory flow (PEF)	Peak_expiratory_flow__PEF_	TOP1	All	41706	1.931e-08	3.71619e-06	5.11912e-05
Red blood cell (erythrocyte) count	Red_blood_cell__erythrocyte__count	TOP1	AFR	822	2.27697e-05	0.00323969	0.0105262
Total Lean Mass (g)	Total_Lean_Mass__g_	TOP1	EUR	39589	2.03002e-08	5.42877e-06	3.92644e-05
Weight change compared with 1 year ago	Weight_change_compared_with_1_year_ago	TOP1	All	41706	0.00100088	0.00144296	0.0019341
Weight change compared with 1 year ago	Weight_change_compared_with_1_year_ago	TOP1	Female	22544	0.00214469	0.00290015	0.00379976
Weight change compared with 1 year ago	Weight_change_compared_with_1_year_ago	TOP1	EUR	39589	0.00087697	0.00120331	0.00170604
Age	age	TOP1	All	41706	0.00233569	0.0027994	0.00337099
Age	age	TOP1	Female	22544	0.00616257	0.00751197	0.00895393
Age	age	TOP1	EUR	39589	0.00211607	0.00266543	0.00340341
Noninfectious gastroenteritis	bin_558	TOP1	CSA	786	2.4001e-05	0.00176972	0.00888792
Glycated haemoglobin (HbA1c)	hba1c_cleaned	TOP1	All	41706	0.00182422	0.00229588	0.00292996
Glycated haemoglobin (HbA1c)	hba1c_cleaned	TOP1	EUR	39589	0.00178387	0.0023407	0.00302818
IGF-1	igf1_cleaned	TOP1	All	41706	0.000968516	0.00136842	0.00180825
IGF-1	igf1_cleaned	TOP1	Female	22544	0.000809101	0.00133213	0.00193536
IGF-1	igf1_cleaned	TOP1	EUR	39589	0.00157425	0.00209755	0.00273019
Alanine aminotransferase	log_alt_cleaned	TOP1	All	41706	0.00121092	0.00157664	0.00207512
Alanine aminotransferase	log_alt_cleaned	TOP1	Male	19162	0.00307016	0.00395779	0.00533241
Alanine aminotransferase	log_alt_cleaned	TOP1	EUR	39589	0.00155028	0.00193814	0.00243153
C-reactive protein	log_crp_cleaned	TOP1	All	41706	0.000743563	0.00107044	0.00153138
C-reactive protein	log_crp_cleaned	TOP1	Female	22544	0.00106025	0.001641	0.00228397
C-reactive protein	log_crp_cleaned	TOP1	EUR	39589	0.000583545	0.000856561	0.0012112
Cystatin C	log_cysc_cleaned	TOP1	All	41706	0.000391548	0.000625791	0.000958598
Cystatin C	log_cysc_cleaned	TOP1	Female	22544	0.00071352	0.00119447	0.00193117
Cystatin C	log_cysc_cleaned	TOP1	EUR	39589	0.000413884	0.000712745	0.00115741
Testosterone	log_testo_cleaned	TOP1	All	41706	0.0161717	0.0178207	0.0195657
Testosterone	log_testo_cleaned	TOP1	Female	22544	0.00353115	0.00449786	0.00528972
Testosterone	log_testo_cleaned	TOP1	EUR	39589	0.0142359	0.0153843	0.0169093
Phosphate	phos_cleaned	TOP1	All	41706	0.0014916	0.00197678	0.00245824
Phosphate	phos_cleaned	TOP1	Female	22544	0.000245734	0.000597298	0.00110137
Phosphate	phos_cleaned	TOP1	EUR	39589	0.00190744	0.00238772	0.00307908
Ancestry	pop	TOP1	All	41706	0.00245492	0.00326741	0.00394405
Ancestry	pop	TOP1	Female	22544	0.00242886	0.00337567	0.00454949
Ancestry	pop	TOP1	Male	19162	0.00369541	0.00469913	0.00622798
SHBG	shbg_cleaned	TOP1	All	41706	0.000591795	0.00091697	0.00130726
SHBG	shbg_cleaned	TOP1	Female	22544	0.00348689	0.00442136	0.00556001
SHBG	shbg_cleaned	TOP1	EUR	39589	0.000222863	0.000441112	0.000712566
Smoking	smoking	TOP1	All	41706	0.00316531	0.00398911	0.0048075
Smoking	smoking	TOP1	Female	22544	0.00443079	0.00546236	0.00655229
Smoking	smoking	TOP1	Male	19162	0.00244991	0.00325456	0.00415005
Smoking	smoking	TOP1	EUR	39589	0.00583484	0.00684561	0.00764631
Total protein	total_prot_cleaned	TOP1	All	41706	0.000539667	0.000840137	0.00121072
Total protein	total_prot_cleaned	TOP1	Male	19162	0.000452596	0.000854455	0.00141707
Total protein	total_prot_cleaned	TOP1	EUR	39589	0.000221144	0.000430884	0.000705993
trans-pQTL score	trans.score	TOP1	All	41706	0.271453	0.276183	0.281684
trans-pQTL score	trans.score	TOP1	Female	22544	0.230787	0.237618	0.243291
trans-pQTL score	trans.score	TOP1	Male	19162	0.304149	0.31164	0.31945
trans-pQTL score	trans.score	TOP1	AFR	822	0.0908667	0.116325	0.142055
trans-pQTL score	trans.score	TOP1	CSA	786	0.175131	0.207531	0.24391
trans-pQTL score	trans.score	TOP1	EUR	39589	0.275275	0.280579	0.285566
Urea	urea_cleaned	TOP1	EUR	39589	1.31374e-05	0.000119269	0.000265295
Date of attending assessment centre	Date_of_attending_assessment_centre	TOP2B	All	40588	0.000760036	0.00107237	0.00155197
Date of attending assessment centre	Date_of_attending_assessment_centre	TOP2B	Female	21971	0.00168257	0.00245216	0.00336348
Date of attending assessment centre	Date_of_attending_assessment_centre	TOP2B	Male	18617	0.00369901	0.00490356	0.00618791
Date of attending assessment centre	Date_of_attending_assessment_centre	TOP2B	EUR	38534	0.0060596	0.00704256	0.00809137
High light scatter reticulocyte count	High_light_scatter_reticulocyte_count	TOP2B	All	40588	0.00155289	0.00209112	0.00269763
High light scatter reticulocyte count	High_light_scatter_reticulocyte_count	TOP2B	Female	21971	0.000825531	0.0014313	0.00209736
High light scatter reticulocyte count	High_light_scatter_reticulocyte_count	TOP2B	Male	18617	0.0031462	0.00430398	0.00540226
High light scatter reticulocyte count	High_light_scatter_reticulocyte_count	TOP2B	EUR	38534	0.000809108	0.00124189	0.00168176
Lymphocyte count	Lymphocyte_count	TOP2B	Male	18617	0.000175017	0.000544767	0.00103525
Mean platelet (thrombocyte) volume	Mean_platelet__thrombocyte__volume	TOP2B	All	40588	0.0198998	0.0214104	0.0231836
Mean platelet (thrombocyte) volume	Mean_platelet__thrombocyte__volume	TOP2B	Female	21971	0.0209906	0.0232316	0.0257269
Mean platelet (thrombocyte) volume	Mean_platelet__thrombocyte__volume	TOP2B	Male	18617	0.0157619	0.0183725	0.0206362
Mean platelet (thrombocyte) volume	Mean_platelet__thrombocyte__volume	TOP2B	CSA	761	0.0442315	0.0630159	0.0836945
Mean platelet (thrombocyte) volume	Mean_platelet__thrombocyte__volume	TOP2B	EUR	38534	0.0225496	0.0245049	0.0267369
Monocyte count	Monocyte_count	TOP2B	EUR	38534	5.28808e-05	0.000175145	0.000364163
Number of draws	Number_of_draws	TOP2B	All	40588	0.000200048	0.000386881	0.000642898
Number of draws	Number_of_draws	TOP2B	Female	21971	8.61583e-08	2.07258e-05	0.000135076
Number of draws	Number_of_draws	TOP2B	Male	18617	1.51149e-08	9.91359e-06	0.000101228
Number of draws	Number_of_draws	TOP2B	EUR	38534	4.59205e-06	6.10045e-05	0.000184081
Particulate matter air pollution (pm10); 2007	Particulate_matter_air_pollution__pm10___2007	TOP2B	Male	18617	3.59209e-08	2.64041e-05	0.000184209
Platelet crit	Platelet_crit	TOP2B	All	40588	0.058293	0.0615109	0.0645909
Platelet crit	Platelet_crit	TOP2B	Female	21971	0.0580187	0.0619197	0.0655612
Platelet crit	Platelet_crit	TOP2B	Male	18617	0.0595479	0.0634223	0.0674281
Platelet crit	Platelet_crit	TOP2B	AFR	803	0.0338069	0.0512969	0.0708159
Platelet crit	Platelet_crit	TOP2B	CSA	761	0.0258531	0.038275	0.0606563
Platelet crit	Platelet_crit	TOP2B	EUR	38534	0.0561738	0.0592021	0.06171
Pulse rate, automated reading	Pulse_rate	TOP2B	Male	18617	3.07235e-05	0.000178322	0.000481059
Red blood cell (erythrocyte) count	Red_blood_cell__erythrocyte__count	TOP2B	All	40588	3.18133e-06	5.22553e-05	0.000178557
Red blood cell (erythrocyte) count	Red_blood_cell__erythrocyte__count	TOP2B	EUR	38534	2.14207e-05	0.000122528	0.000287374
Spread type	Spread_type	TOP2B	All	40588	0.000451882	0.000714083	0.00104194
Time blood draw	Time_blood_draw	TOP2B	All	40588	0.00593722	0.00694482	0.00784522
Time blood draw	Time_blood_draw	TOP2B	Female	21971	0.00358028	0.00457361	0.00579697
Time blood draw	Time_blood_draw	TOP2B	Male	18617	0.00193857	0.00277991	0.00371691
Time blood draw	Time_blood_draw	TOP2B	EUR	38534	0.00481063	0.00562143	0.00673272
Total Lean Mass (g)	Total_Lean_Mass__g_	TOP2B	All	40588	4.41164e-08	1.04726e-05	8.00361e-05
White blood cell (leukocyte) count	White_blood_cell__leukocyte__count	TOP2B	All	40588	0.00208709	0.00269325	0.00334068
White blood cell (leukocyte) count	White_blood_cell__leukocyte__count	TOP2B	Female	21971	0.00294371	0.00405671	0.00511883
White blood cell (leukocyte) count	White_blood_cell__leukocyte__count	TOP2B	Male	18617	0.000418606	0.000810272	0.00149555
White blood cell (leukocyte) count	White_blood_cell__leukocyte__count	TOP2B	CSA	761	0.000715152	0.00651574	0.0145679
White blood cell (leukocyte) count	White_blood_cell__leukocyte__count	TOP2B	EUR	38534	0.00192107	0.00248068	0.00308208
Lymphoid leukemia, chronic	bin_204.12	TOP2B	All	40588	0.000124979	0.000421679	0.000561878
Lymphoid leukemia, chronic	bin_204.12	TOP2B	Male	18617	0.000364648	0.00129506	0.00160557
Lymphoid leukemia, chronic	bin_204.12	TOP2B	EUR	38534	0.00129857	0.00234687	0.00278535
Centre	centre	TOP2B	All	40588	0.0179456	0.0195958	0.0212365
Centre	centre	TOP2B	Female	21971	0.0259871	0.0286349	0.0316957
Centre	centre	TOP2B	Male	18617	0.022382	0.0247938	0.0275667
Centre	centre	TOP2B	EUR	38534	0.0202853	0.0218346	0.0237638
cis-pQTL score	cis.score	TOP2B	All	40588	0.00338906	0.00409206	0.00491326
cis-pQTL score	cis.score	TOP2B	Female	21971	0.00402197	0.00509081	0.00613073
cis-pQTL score	cis.score	TOP2B	Male	18617	0.00171347	0.0027032	0.00374189
cis-pQTL score	cis.score	TOP2B	EUR	38534	0.00308254	0.00379916	0.00448383
HDL cholesterol	hdl_chol_cleaned	TOP2B	All	40588	0.00262894	0.00313573	0.00390318
HDL cholesterol	hdl_chol_cleaned	TOP2B	Female	21971	0.00154277	0.00217709	0.00300479
HDL cholesterol	hdl_chol_cleaned	TOP2B	Male	18617	0.00345501	0.00440521	0.0056505
HDL cholesterol	hdl_chol_cleaned	TOP2B	EUR	38534	0.00337867	0.00411295	0.00499944
Alkaline phosphatase	log_alp_cleaned	TOP2B	All	40588	0.00039894	0.000713898	0.000992496
Alkaline phosphatase	log_alp_cleaned	TOP2B	Female	21971	0.00187869	0.00262628	0.00354847
Alkaline phosphatase	log_alp_cleaned	TOP2B	EUR	38534	0.000577301	0.000951737	0.00141399
Alanine aminotransferase	log_alt_cleaned	TOP2B	All	40588	0.000281033	0.000479884	0.000707826
Alanine aminotransferase	log_alt_cleaned	TOP2B	EUR	38534	6.76464e-05	0.000222854	0.000411569
C-reactive protein	log_crp_cleaned	TOP2B	All	40588	0.000183547	0.000334122	0.000568218
C-reactive protein	log_crp_cleaned	TOP2B	Female	21971	0.000125665	0.000319967	0.000630414
C-reactive protein	log_crp_cleaned	TOP2B	Male	18617	0.00107606	0.00174598	0.00258684
C-reactive protein	log_crp_cleaned	TOP2B	AFR	803	0.00103917	0.0049839	0.0132013
C-reactive protein	log_crp_cleaned	TOP2B	EUR	38534	0.000266353	0.000459547	0.000717947
Cystatin C	log_cysc_cleaned	TOP2B	All	40588	0.00141395	0.00189405	0.00248244
Cystatin C	log_cysc_cleaned	TOP2B	Female	21971	0.00198616	0.00269036	0.00365428
Cystatin C	log_cysc_cleaned	TOP2B	Male	18617	0.000950011	0.00154228	0.0022312
Cystatin C	log_cysc_cleaned	TOP2B	EUR	38534	0.00136629	0.00184273	0.00243919
Triglycerides	log_total_tg_cleaned	TOP2B	All	40588	0.0164388	0.01804	0.0196392
Triglycerides	log_total_tg_cleaned	TOP2B	Female	21971	0.0109581	0.0124777	0.0143547
Triglycerides	log_total_tg_cleaned	TOP2B	Male	18617	0.0192229	0.0219797	0.0247153
Triglycerides	log_total_tg_cleaned	TOP2B	CSA	761	0.0903014	0.111936	0.157307
Triglycerides	log_total_tg_cleaned	TOP2B	EUR	38534	0.0150017	0.0164115	0.0178509
Sample age	sample_age	TOP2B	All	40588	9.69341e-09	4.20433e-06	4.62914e-05
Sample age	sample_age	TOP2B	Female	21971	3.03519e-08	1.13146e-05	0.000173731
Sex	sex	TOP2B	All	40588	0.00132366	0.00174375	0.00229372
Sex	sex	TOP2B	EUR	38534	0.00139749	0.00187669	0.00242254
Total protein	total_prot_cleaned	TOP2B	All	40588	0.00109423	0.00153957	0.00204603
Total protein	total_prot_cleaned	TOP2B	Female	21971	0.000683227	0.00113085	0.00168601
Total protein	total_prot_cleaned	TOP2B	Male	18617	0.00234329	0.00332188	0.00438521
Total protein	total_prot_cleaned	TOP2B	EUR	38534	0.000504253	0.000858649	0.00121597
trans-pQTL score	trans.score	TOP2B	All	40588	0.0189054	0.0204896	0.0220292
trans-pQTL score	trans.score	TOP2B	Female	21971	0.0181027	0.0206187	0.0228089
trans-pQTL score	trans.score	TOP2B	Male	18617	0.0116851	0.013481	0.0159823
trans-pQTL score	trans.score	TOP2B	EUR	38534	0.0130643	0.0144239	0.0158035
Vitamin D	vitd_cleaned	TOP2B	All	40588	0.000639117	0.000985466	0.00132212
Vitamin D	vitd_cleaned	TOP2B	Female	21971	0.000615288	0.00108345	0.00158688
Vitamin D	vitd_cleaned	TOP2B	EUR	38534	0.000708055	0.00104335	0.00142169
Waist-to-Hip ratio	whr	PECR	All	40763	1.27839e-08	1.04759e-05	9.65215e-05
Waist-to-Hip ratio	whr	MPRIP	Male	19120	9.14284e-09	1.03475e-05	0.000101172
Waist-to-Hip ratio	whr	YTHDF3	EUR	39930	1.14392e-07	1.02419e-05	7.95565e-05
Date of attending assessment centre	Date_of_attending_assessment_centre	TOR1AIP1	Female	22065	0.000935639	0.00138273	0.00207962
Date of attending assessment centre	Date_of_attending_assessment_centre	TOR1AIP1	Male	18698	0.00081858	0.00145304	0.00209202
Date of attending assessment centre	Date_of_attending_assessment_centre	TOR1AIP1	EUR	38706	0.000604495	0.000948489	0.00132967
High light scatter reticulocyte count	High_light_scatter_reticulocyte_count	TOR1AIP1	AFR	795	8.80252e-07	0.000491201	0.00368505
Lymphocyte percentage	Lymphocyte_percentage	TOR1AIP1	All	40763	0.000383378	0.000682385	0.00101194
Lymphocyte percentage	Lymphocyte_percentage	TOR1AIP1	Female	22065	4.57198e-05	0.000210532	0.000527869
Lymphocyte percentage	Lymphocyte_percentage	TOR1AIP1	EUR	38706	0.000431447	0.00070829	0.0010535
Mean corpuscular haemoglobin concentration	Mean_corpuscular_haemoglobin_concentration	TOR1AIP1	All	40763	0.00111763	0.00158614	0.00210017
Mean corpuscular haemoglobin concentration	Mean_corpuscular_haemoglobin_concentration	TOR1AIP1	Female	22065	2.61976e-08	1.08633e-05	9.53823e-05
Mean corpuscular haemoglobin concentration	Mean_corpuscular_haemoglobin_concentration	TOR1AIP1	EUR	38706	6.24009e-05	0.000170181	0.000370653
Mean platelet (thrombocyte) volume	Mean_platelet__thrombocyte__volume	TOR1AIP1	All	40763	0.0107355	0.0120195	0.0132581
Mean platelet (thrombocyte) volume	Mean_platelet__thrombocyte__volume	TOR1AIP1	Female	22065	0.00758495	0.00888648	0.0103555
Mean platelet (thrombocyte) volume	Mean_platelet__thrombocyte__volume	TOR1AIP1	Male	18698	0.00372123	0.00495525	0.00650577
Mean platelet (thrombocyte) volume	Mean_platelet__thrombocyte__volume	TOR1AIP1	EUR	38706	0.0103377	0.0115998	0.0128163
Monocyte count	Monocyte_count	TOR1AIP1	All	40763	0.000595849	0.000944173	0.00126954
Monocyte count	Monocyte_count	TOR1AIP1	Female	22065	3.67186e-06	0.000130165	0.000376764
Monocyte count	Monocyte_count	TOR1AIP1	EUR	38706	0.000542147	0.000831251	0.00114972
Number of draws	Number_of_draws	TOR1AIP1	All	40763	0.000449633	0.000723879	0.00103568
Number of draws	Number_of_draws	TOR1AIP1	Female	22065	0.000294314	0.000618352	0.00102907
Number of draws	Number_of_draws	TOR1AIP1	AFR	795	0.000537446	0.00397823	0.0122887
Number of draws	Number_of_draws	TOR1AIP1	EUR	38706	3.19332e-05	0.000116662	0.00027772
Platelet crit	Platelet_crit	TOR1AIP1	All	40763	0.0297916	0.0315473	0.0338303
Platelet crit	Platelet_crit	TOR1AIP1	Female	22065	0.0286841	0.0314118	0.0344244
Platelet crit	Platelet_crit	TOR1AIP1	Male	18698	0.0249164	0.0277573	0.0303975
Platelet crit	Platelet_crit	TOR1AIP1	AFR	795	0.0106067	0.0238011	0.0378541
Platelet crit	Platelet_crit	TOR1AIP1	CSA	768	0.0218012	0.0549746	0.0829638
Platelet crit	Platelet_crit	TOR1AIP1	EUR	38706	0.02976	0.0315521	0.0342885
Pulse rate, automated reading	Pulse_rate	TOR1AIP1	All	40763	4.9279e-05	0.000180076	0.000333233
Pulse rate, automated reading	Pulse_rate	TOR1AIP1	Male	18698	0.000291734	0.00067201	0.0011601
Red blood cell (erythrocyte) count	Red_blood_cell__erythrocyte__count	TOR1AIP1	All	40763	0.00130982	0.00170808	0.00228247
Red blood cell (erythrocyte) count	Red_blood_cell__erythrocyte__count	TOR1AIP1	Female	22065	0.000613553	0.00113848	0.00177944
Red blood cell (erythrocyte) count	Red_blood_cell__erythrocyte__count	TOR1AIP1	EUR	38706	0.00110968	0.00155666	0.00201464
Time blood draw	Time_blood_draw	TOR1AIP1	All	40763	0.00246877	0.00297126	0.00367111
Time blood draw	Time_blood_draw	TOR1AIP1	Female	22065	0.00197696	0.00285179	0.00392659
Time blood draw	Time_blood_draw	TOR1AIP1	Male	18698	0.00272132	0.00355915	0.00458272
Time blood draw	Time_blood_draw	TOR1AIP1	EUR	38706	0.00126057	0.00185453	0.00238199
White blood cell (leukocyte) count	White_blood_cell__leukocyte__count	TOR1AIP1	All	40763	0.0122665	0.0134728	0.0149203
White blood cell (leukocyte) count	White_blood_cell__leukocyte__count	TOR1AIP1	Female	22065	0.00867502	0.0105484	0.0119286
White blood cell (leukocyte) count	White_blood_cell__leukocyte__count	TOR1AIP1	Male	18698	0.0293327	0.0326793	0.0353931
White blood cell (leukocyte) count	White_blood_cell__leukocyte__count	TOR1AIP1	AFR	795	0.0202631	0.0338897	0.0527999
White blood cell (leukocyte) count	White_blood_cell__leukocyte__count	TOR1AIP1	CSA	768	0.0215112	0.0348633	0.0632544
White blood cell (leukocyte) count	White_blood_cell__leukocyte__count	TOR1AIP1	EUR	38706	0.00832	0.00966213	0.0107801
Centre	centre	TOR1AIP1	All	40763	0.0202245	0.0218429	0.0234013
Centre	centre	TOR1AIP1	Female	22065	0.0233379	0.0255211	0.0280161
Centre	centre	TOR1AIP1	Male	18698	0.023765	0.0265982	0.0294187
Centre	centre	TOR1AIP1	EUR	38706	0.0195584	0.0212043	0.0230992
cis-pQTL score	cis.score	TOR1AIP1	All	40763	0.290136	0.294613	0.299707
cis-pQTL score	cis.score	TOR1AIP1	Female	22065	0.272028	0.277608	0.283629
cis-pQTL score	cis.score	TOR1AIP1	Male	18698	0.291187	0.298244	0.306026
cis-pQTL score	cis.score	TOR1AIP1	AFR	795	0.293583	0.325036	0.354574
cis-pQTL score	cis.score	TOR1AIP1	CSA	768	0.318639	0.352405	0.40597
cis-pQTL score	cis.score	TOR1AIP1	EUR	38706	0.284165	0.288885	0.294006
HDL cholesterol	hdl_chol_cleaned	TOR1AIP1	All	40763	0.000997966	0.00133287	0.00186081
HDL cholesterol	hdl_chol_cleaned	TOR1AIP1	Female	22065	0.00313036	0.00403649	0.0049721
HDL cholesterol	hdl_chol_cleaned	TOR1AIP1	EUR	38706	0.00204341	0.00259883	0.00327585
Alkaline phosphatase	log_alp_cleaned	TOR1AIP1	All	40763	0.000158695	0.000359933	0.000586401
Alkaline phosphatase	log_alp_cleaned	TOR1AIP1	Female	22065	0.000375584	0.000735448	0.0011974
Alkaline phosphatase	log_alp_cleaned	TOR1AIP1	EUR	38706	0.000262508	0.00050077	0.000771745
C-reactive protein	log_crp_cleaned	TOR1AIP1	Male	18698	0.00329115	0.00446092	0.00567367
C-reactive protein	log_crp_cleaned	TOR1AIP1	CSA	768	8.44762e-07	0.000282108	0.00257033
C-reactive protein	log_crp_cleaned	TOR1AIP1	EUR	38706	3.63127e-05	0.000130695	0.000302029
Cystatin C	log_cysc_cleaned	TOR1AIP1	All	40763	0.00242737	0.00301825	0.00370237
Cystatin C	log_cysc_cleaned	TOR1AIP1	Female	22065	0.00410075	0.00516606	0.0064395
Cystatin C	log_cysc_cleaned	TOR1AIP1	Male	18698	0.00248779	0.00335815	0.00447758
Cystatin C	log_cysc_cleaned	TOR1AIP1	EUR	38706	0.00260568	0.00328065	0.00400274
Gamma glutamyltransferase	log_ggt_cleaned	TOR1AIP1	All	40763	0.000348425	0.000580024	0.000892567
Gamma glutamyltransferase	log_ggt_cleaned	TOR1AIP1	Female	22065	0.00086961	0.00133962	0.00207028
Gamma glutamyltransferase	log_ggt_cleaned	TOR1AIP1	EUR	38706	0.000158377	0.000363193	0.000597416
Triglycerides	log_total_tg_cleaned	TOR1AIP1	All	40763	0.00268892	0.00329236	0.00390127
Triglycerides	log_total_tg_cleaned	TOR1AIP1	Female	22065	0.000879783	0.00139199	0.00198617
Triglycerides	log_total_tg_cleaned	TOR1AIP1	Male	18698	0.00962162	0.0111685	0.0126333
Triglycerides	log_total_tg_cleaned	TOR1AIP1	CSA	768	0.023196	0.0361305	0.0529133
Triglycerides	log_total_tg_cleaned	TOR1AIP1	EUR	38706	0.00351606	0.00429846	0.0050389
Sample age	sample_age	TOR1AIP1	All	40763	2.73746e-06	4.41123e-05	0.000178555
Total protein	total_prot_cleaned	TOR1AIP1	All	40763	0.00249414	0.00305904	0.00375023
Total protein	total_prot_cleaned	TOR1AIP1	Female	22065	0.000864404	0.0013563	0.00191383
Total protein	total_prot_cleaned	TOR1AIP1	Male	18698	0.00155383	0.00231999	0.00331898
Total protein	total_prot_cleaned	TOR1AIP1	EUR	38706	0.00244396	0.00302918	0.00371407
trans-pQTL score	trans.score	TOR1AIP1	All	40763	0.00426188	0.0050408	0.00579538
trans-pQTL score	trans.score	TOR1AIP1	Female	22065	0.00537425	0.00658677	0.007898
trans-pQTL score	trans.score	TOR1AIP1	Male	18698	0.00462235	0.00580032	0.00755439
trans-pQTL score	trans.score	TOR1AIP1	EUR	38706	0.00519631	0.0060788	0.00710007
Urate	urate_cleaned	TOR1AIP1	All	40763	2.40325e-08	1.26909e-05	6.90718e-05
Urate	urate_cleaned	TOR1AIP1	EUR	38706	3.60557e-08	9.16725e-06	7.00167e-05
Waist-to-Hip ratio	whr	ESYT2	All	41791	1.42887e-08	1.01067e-05	6.76075e-05
Date of attending assessment centre	Date_of_attending_assessment_centre	TP53	All	41873	0.00880906	0.0099427	0.0111906
Date of attending assessment centre	Date_of_attending_assessment_centre	TP53	Female	22640	0.0100971	0.0114946	0.0131269
Date of attending assessment centre	Date_of_attending_assessment_centre	TP53	Male	19233	0.011244	0.0131495	0.0151067
Date of attending assessment centre	Date_of_attending_assessment_centre	TP53	EUR	39760	0.00999475	0.0111601	0.0124251
High light scatter reticulocyte count	High_light_scatter_reticulocyte_count	TP53	All	41873	2.57996e-05	0.00010699	0.000271077
High light scatter reticulocyte count	High_light_scatter_reticulocyte_count	TP53	Male	19233	0.00136418	0.00209354	0.00298581
Lymphocyte count	Lymphocyte_count	TP53	All	41873	5.8825e-05	0.000189085	0.000344293
Lymphocyte count	Lymphocyte_count	TP53	Male	19233	0.000390647	0.000797218	0.00130643
Lymphocyte count	Lymphocyte_count	TP53	EUR	39760	0.000142535	0.000310153	0.000542235
Mean platelet (thrombocyte) volume	Mean_platelet__thrombocyte__volume	TP53	All	41873	0.00305277	0.00391533	0.00462308
Mean platelet (thrombocyte) volume	Mean_platelet__thrombocyte__volume	TP53	Female	22640	0.00470256	0.00575056	0.0070341
Mean platelet (thrombocyte) volume	Mean_platelet__thrombocyte__volume	TP53	Male	19233	0.000500881	0.000934017	0.00149122
Mean platelet (thrombocyte) volume	Mean_platelet__thrombocyte__volume	TP53	CSA	784	0.00165045	0.00610193	0.0150319
Mean platelet (thrombocyte) volume	Mean_platelet__thrombocyte__volume	TP53	EUR	39760	0.00332396	0.00405531	0.00490471
Milk type used	Milk_type_used	TP53	All	41873	0.000241744	0.000453396	0.000812892
Platelet crit	Platelet_crit	TP53	All	41873	0.0197457	0.0213432	0.0228916
Platelet crit	Platelet_crit	TP53	Female	22640	0.0211078	0.023498	0.026126
Platelet crit	Platelet_crit	TP53	Male	19233	0.0194473	0.0218682	0.0245977
Platelet crit	Platelet_crit	TP53	CSA	784	0.0266278	0.0386764	0.0521702
Platelet crit	Platelet_crit	TP53	EUR	39760	0.0196917	0.0210816	0.0228385
Pulse rate, automated reading	Pulse_rate	TP53	Male	19233	0.000392856	0.000804697	0.00136053
Red blood cell (erythrocyte) count	Red_blood_cell__erythrocyte__count	TP53	All	41873	0.000109524	0.000250921	0.000464953
Red blood cell (erythrocyte) count	Red_blood_cell__erythrocyte__count	TP53	Male	19233	0.00113332	0.00182688	0.00266447
Red blood cell (erythrocyte) count	Red_blood_cell__erythrocyte__count	TP53	EUR	39760	0.000372427	0.000636165	0.000912205
Time blood draw	Time_blood_draw	TP53	All	41873	0.00054801	0.000850575	0.00118796
Lymphoid leukemia, chronic	bin_204.12	TP53	All	41873	0.000603129	0.0013914	0.00196257
Lymphoid leukemia, chronic	bin_204.12	TP53	Male	19233	0.000122143	0.000322252	0.0013616
Lymphoid leukemia, chronic	bin_204.12	TP53	EUR	39760	0.000636428	0.00171441	0.00255773
cis-pQTL score	cis.score	TP53	All	41873	0.000891284	0.0012244	0.00164204
cis-pQTL score	cis.score	TP53	Female	22640	0.00104124	0.00160977	0.00228369
cis-pQTL score	cis.score	TP53	Male	19233	0.00147594	0.00212576	0.00304495
cis-pQTL score	cis.score	TP53	EUR	39760	0.00262904	0.00326812	0.00392967
HDL cholesterol	hdl_chol_cleaned	TP53	All	41873	0.000792832	0.00116385	0.00156112
HDL cholesterol	hdl_chol_cleaned	TP53	Female	22640	0.0011612	0.00175462	0.00251179
HDL cholesterol	hdl_chol_cleaned	TP53	EUR	39760	0.000851642	0.00121321	0.00161126
LDL direct	ldl_chol_cleaned	TP53	Female	22640	0.000243498	0.000540844	0.00091569
LDL direct	ldl_chol_cleaned	TP53	EUR	39760	0.000255972	0.000439586	0.000723182
Cystatin C	log_cysc_cleaned	TP53	Female	22640	0.000223362	0.000494487	0.000883033
Gamma glutamyltransferase	log_ggt_cleaned	TP53	All	41873	0.000110816	0.000255491	0.000504046
Gamma glutamyltransferase	log_ggt_cleaned	TP53	Female	22640	0.000526378	0.000884401	0.00143884
Gamma glutamyltransferase	log_ggt_cleaned	TP53	EUR	39760	3.76697e-06	5.36216e-05	0.000198469
Triglycerides	log_total_tg_cleaned	TP53	All	41873	0.0086261	0.00956828	0.010624
Triglycerides	log_total_tg_cleaned	TP53	Female	22640	0.00444285	0.00570714	0.00725763
Triglycerides	log_total_tg_cleaned	TP53	Male	19233	0.0132358	0.015261	0.0171343
Triglycerides	log_total_tg_cleaned	TP53	AFR	818	0.000507303	0.00372242	0.00950873
Triglycerides	log_total_tg_cleaned	TP53	CSA	784	0.0120707	0.021769	0.0351702
Triglycerides	log_total_tg_cleaned	TP53	EUR	39760	0.00759575	0.00847614	0.0093647
Total protein	total_prot_cleaned	TP53	All	41873	0.00102145	0.00141212	0.0018594
Total protein	total_prot_cleaned	TP53	Female	22640	0.00125486	0.00185994	0.00266572
Total protein	total_prot_cleaned	TP53	Male	19233	2.37264e-05	0.000170417	0.000505115
Total protein	total_prot_cleaned	TP53	EUR	39760	0.000353627	0.000649318	0.000920887
trans-pQTL score	trans.score	TP53	All	41873	0.000546529	0.000832976	0.0012571
trans-pQTL score	trans.score	TP53	Female	22640	0.000485772	0.000907792	0.00143771
trans-pQTL score	trans.score	TP53	EUR	39760	0.000554767	0.000873721	0.00122177
Vitamin D	vitd_cleaned	TP53	All	41873	2.32652e-06	4.45156e-05	0.000168896
Waist-to-Hip ratio	whr	ALDH1A1	Male	19686	5.95376e-08	9.94643e-06	7.95659e-05
Waist-to-Hip ratio	whr	UBE2L6	EUR	39747	1.73606e-08	9.79319e-06	9.3617e-05
Waist-to-Hip ratio	whr	SSNA1	All	41706	1.88956e-08	9.78025e-06	7.94382e-05
Prednisolone	A07EA01	TP53BP1	All	40588	7.54291e-05	0.000255619	0.000518207
Cereal intake	Cereal_intake	TP53BP1	All	40588	0.00337826	0.00412459	0.00496387
Cereal intake	Cereal_intake	TP53BP1	Female	21971	0.00138065	0.00206343	0.00299234
Cereal intake	Cereal_intake	TP53BP1	Male	18617	0.00314111	0.00408854	0.00518039
Cereal intake	Cereal_intake	TP53BP1	EUR	38534	0.00213677	0.00271014	0.00330121
Levothyroxine	H03AA01	TP53BP1	All	40588	0.000481362	0.00074956	0.00108162
Levothyroxine	H03AA01	TP53BP1	Female	21971	0.00143992	0.00215117	0.00287237
Levothyroxine	H03AA01	TP53BP1	EUR	38534	0.000633182	0.000986225	0.00138042
Leisure/social activities	Leisure_social_activities	TP53BP1	EUR	38534	0.000305138	0.000559903	0.000871348
Lymphocyte percentage	Lymphocyte_percentage	TP53BP1	All	40588	0.000156256	0.000314058	0.000491541
Lymphocyte percentage	Lymphocyte_percentage	TP53BP1	Female	21971	9.16972e-05	0.000290651	0.000620467
Mean corpuscular volume	Mean_corpuscular_volume	TP53BP1	EUR	38534	0.000185468	0.000384833	0.00065384
Milk type used	Milk_type_used	TP53BP1	All	40588	0.00209014	0.00280671	0.00338601
Milk type used	Milk_type_used	TP53BP1	Female	21971	0.00309475	0.0038994	0.00499476
Milk type used	Milk_type_used	TP53BP1	Male	18617	0.00247321	0.00351307	0.00467248
Milk type used	Milk_type_used	TP53BP1	EUR	38534	0.00269908	0.00335115	0.00421225
Never eat eggs, dairy, wheat, sugar	Never_eat_eggs__dairy__wheat__sugar	TP53BP1	Female	21971	0.00171716	0.002361	0.00315329
Nitrogen dioxide air pollution; 2005	Nitrogen_dioxide_air_pollution__2005	TP53BP1	All	40588	2.71852e-06	4.77266e-05	0.000180435
Townsend deprivation index	Townsend_deprivation_index	TP53BP1	All	40588	0.000485335	0.00068697	0.00108779
Townsend deprivation index	Townsend_deprivation_index	TP53BP1	Female	21971	0.000786976	0.00135232	0.00196755
Townsend deprivation index	Townsend_deprivation_index	TP53BP1	Male	18617	0.000216697	0.000553671	0.000998483
Townsend deprivation index	Townsend_deprivation_index	TP53BP1	EUR	38534	0.000157789	0.000324057	0.000561692
Water intake	Water_intake	TP53BP1	All	40588	0.000288477	0.000490702	0.000820089
Water intake	Water_intake	TP53BP1	Female	21971	0.000474626	0.000866874	0.00145792
Alcohol consumption	alcohol	TP53BP1	All	40588	0.000951824	0.00135585	0.00181677
Alcohol consumption	alcohol	TP53BP1	EUR	38534	0.00100035	0.00142422	0.0018882
Lymphoid leukemia, chronic	bin_204.12	TP53BP1	All	40588	6.46188e-05	0.00016063	0.000194875
Lymphoid leukemia, chronic	bin_204.12	TP53BP1	Male	18617	5.65639e-05	0.000211966	0.000277225
Tobacco use disorder	bin_318	TP53BP1	Female	21971	7.6347e-08	1.79728e-05	0.000118389
Tobacco use disorder	bin_318	TP53BP1	EUR	38534	7.37621e-08	2.41852e-05	9.819e-05
Centre	centre	TP53BP1	All	40588	0.00306018	0.00376492	0.00450037
Centre	centre	TP53BP1	Female	21971	0.00693808	0.00850834	0.0101416
Centre	centre	TP53BP1	EUR	38534	0.0021797	0.00287064	0.00367203
Aspartate aminotransferase	log_ast_cleaned	TP53BP1	EUR	38534	1.9223e-05	0.000103317	0.000269216
Cystatin C	log_cysc_cleaned	TP53BP1	All	40588	0.00086703	0.00121789	0.00163126
Cystatin C	log_cysc_cleaned	TP53BP1	Female	21971	0.00164283	0.00223754	0.00315821
Cystatin C	log_cysc_cleaned	TP53BP1	Male	18617	0.00183862	0.00248217	0.00325368
Cystatin C	log_cysc_cleaned	TP53BP1	EUR	38534	0.00149901	0.00208182	0.00269847
Ancestry	pop	TP53BP1	All	40588	0.00564003	0.00651289	0.00728362
Ancestry	pop	TP53BP1	Female	21971	0.00547888	0.00672428	0.00811978
Ancestry	pop	TP53BP1	Male	18617	0.00467461	0.00600807	0.00734793
Smoking	smoking	TP53BP1	All	40588	0.0121307	0.0133119	0.014855
Smoking	smoking	TP53BP1	Female	21971	0.0146921	0.0164916	0.0186208
Smoking	smoking	TP53BP1	Male	18617	0.0116348	0.0133839	0.0156256
Smoking	smoking	TP53BP1	EUR	38534	0.0121191	0.0132823	0.0145241
trans-pQTL score	trans.score	TP53BP1	All	40588	0.0138362	0.0156019	0.0169172
trans-pQTL score	trans.score	TP53BP1	Female	21971	0.0107876	0.0122436	0.0140723
trans-pQTL score	trans.score	TP53BP1	Male	18617	0.0189141	0.0216576	0.0241551
trans-pQTL score	trans.score	TP53BP1	EUR	38534	0.0119522	0.0133188	0.014546
Bread type	Bread_type	TP53I3	EUR	37986	0.000165491	0.000339006	0.000573971
Date of attending assessment centre	Date_of_attending_assessment_centre	TP53I3	All	39995	0.00428999	0.00513049	0.00608503
Date of attending assessment centre	Date_of_attending_assessment_centre	TP53I3	Female	21642	0.00362266	0.00470091	0.00598943
Date of attending assessment centre	Date_of_attending_assessment_centre	TP53I3	Male	18353	0.00340044	0.00455785	0.00582683
Date of attending assessment centre	Date_of_attending_assessment_centre	TP53I3	EUR	37986	0.00195377	0.00252426	0.00311705
Haemoglobin concentration	Haemoglobin_concentration	TP53I3	All	39995	0.00256992	0.00335814	0.00406538
Haemoglobin concentration	Haemoglobin_concentration	TP53I3	Male	18353	0.00131337	0.00208072	0.00291106
Haemoglobin concentration	Haemoglobin_concentration	TP53I3	EUR	37986	0.00141981	0.00199401	0.00244896
High light scatter reticulocyte count	High_light_scatter_reticulocyte_count	TP53I3	All	39995	0.000382488	0.0006258	0.000925721
High light scatter reticulocyte count	High_light_scatter_reticulocyte_count	TP53I3	Male	18353	0.00150323	0.00220288	0.00318857
High light scatter reticulocyte count	High_light_scatter_reticulocyte_count	TP53I3	EUR	37986	0.000249137	0.00045487	0.000800647
Mean platelet (thrombocyte) volume	Mean_platelet__thrombocyte__volume	TP53I3	All	39995	0.0209654	0.0224144	0.0242972
Mean platelet (thrombocyte) volume	Mean_platelet__thrombocyte__volume	TP53I3	Female	21642	0.0222596	0.0246436	0.0272125
Mean platelet (thrombocyte) volume	Mean_platelet__thrombocyte__volume	TP53I3	Male	18353	0.0117681	0.0135376	0.015894
Mean platelet (thrombocyte) volume	Mean_platelet__thrombocyte__volume	TP53I3	CSA	743	0.0271627	0.0442875	0.0639245
Mean platelet (thrombocyte) volume	Mean_platelet__thrombocyte__volume	TP53I3	EUR	37986	0.0190364	0.0208183	0.0228021
Monocyte count	Monocyte_count	TP53I3	All	39995	2.11414e-07	3.36058e-05	0.0001418
Monocyte count	Monocyte_count	TP53I3	EUR	37986	0.000257451	0.00050851	0.000839449
Number of draws	Number_of_draws	TP53I3	All	39995	0.000547681	0.000815614	0.00120773
Number of draws	Number_of_draws	TP53I3	Female	21642	1.31967e-06	3.54513e-05	0.000178007
Number of draws	Number_of_draws	TP53I3	Male	18353	0.000263951	0.000630527	0.00122702
Number of draws	Number_of_draws	TP53I3	CSA	743	0.0371753	0.0544293	0.0795102
Number of draws	Number_of_draws	TP53I3	EUR	37986	0.000248584	0.00045226	0.000708982
Particulate matter air pollution (pm10); 2007	Particulate_matter_air_pollution__pm10___2007	TP53I3	All	39995	0.000423109	0.000728958	0.00109217
Particulate matter air pollution (pm10); 2007	Particulate_matter_air_pollution__pm10___2007	TP53I3	Female	21642	0.000295095	0.000611792	0.00101802
Particulate matter air pollution (pm10); 2007	Particulate_matter_air_pollution__pm10___2007	TP53I3	EUR	37986	0.000966818	0.00143426	0.00191024
Platelet crit	Platelet_crit	TP53I3	All	39995	0.0533789	0.0563315	0.0593044
Platelet crit	Platelet_crit	TP53I3	Female	21642	0.0552344	0.0592694	0.0645471
Platelet crit	Platelet_crit	TP53I3	Male	18353	0.0521638	0.0568333	0.0606662
Platelet crit	Platelet_crit	TP53I3	AFR	778	0.00597179	0.0144117	0.0318504
Platelet crit	Platelet_crit	TP53I3	CSA	743	0.11618	0.140354	0.174475
Platelet crit	Platelet_crit	TP53I3	EUR	37986	0.0488744	0.0519241	0.0550296
Pulse rate, automated reading	Pulse_rate	TP53I3	All	39995	0.00223488	0.00270188	0.00341633
Pulse rate, automated reading	Pulse_rate	TP53I3	Female	21642	0.00242619	0.00319727	0.00404543
Pulse rate, automated reading	Pulse_rate	TP53I3	Male	18353	0.00221058	0.00324663	0.0041144
Pulse rate, automated reading	Pulse_rate	TP53I3	EUR	37986	0.00127136	0.00171583	0.00226025
Red blood cell (erythrocyte) count	Red_blood_cell__erythrocyte__count	TP53I3	All	39995	0.000147419	0.000341165	0.000660775
Red blood cell (erythrocyte) count	Red_blood_cell__erythrocyte__count	TP53I3	Female	21642	0.00414817	0.00518019	0.0063825
Red blood cell (erythrocyte) count	Red_blood_cell__erythrocyte__count	TP53I3	Male	18353	0.000172492	0.000523292	0.00108485
Red blood cell (erythrocyte) count	Red_blood_cell__erythrocyte__count	TP53I3	EUR	37986	0.000503564	0.000747022	0.00115395
Red blood cell (erythrocyte) distribution width	Red_blood_cell__erythrocyte__distribution_width	TP53I3	All	39995	0.00146031	0.00190224	0.00248124
Red blood cell (erythrocyte) distribution width	Red_blood_cell__erythrocyte__distribution_width	TP53I3	Male	18353	0.000553459	0.00101214	0.00168732
Red blood cell (erythrocyte) distribution width	Red_blood_cell__erythrocyte__distribution_width	TP53I3	EUR	37986	0.000945409	0.00133141	0.00179705
Time blood draw	Time_blood_draw	TP53I3	All	39995	0.00788668	0.00890901	0.00987659
Time blood draw	Time_blood_draw	TP53I3	Female	21642	0.008663	0.0101035	0.0120688
Time blood draw	Time_blood_draw	TP53I3	Male	18353	0.00511143	0.00644196	0.00780119
Time blood draw	Time_blood_draw	TP53I3	AFR	778	0.00911123	0.0187565	0.0312503
Time blood draw	Time_blood_draw	TP53I3	EUR	37986	0.00779726	0.00872481	0.00990733
White blood cell (leukocyte) count	White_blood_cell__leukocyte__count	TP53I3	All	39995	0.00017621	0.00035258	0.000664839
White blood cell (leukocyte) count	White_blood_cell__leukocyte__count	TP53I3	Female	21642	0.000987236	0.00152339	0.00218995
White blood cell (leukocyte) count	White_blood_cell__leukocyte__count	TP53I3	Male	18353	0.00167891	0.00238439	0.00336517
White blood cell (leukocyte) count	White_blood_cell__leukocyte__count	TP53I3	CSA	743	0.00912177	0.0208022	0.0329385
White blood cell (leukocyte) count	White_blood_cell__leukocyte__count	TP53I3	EUR	37986	0.000561863	0.000909361	0.00129854
Centre	centre	TP53I3	All	39995	0.0118674	0.013173	0.0144597
Centre	centre	TP53I3	Female	21642	0.0146954	0.0164195	0.0184371
Centre	centre	TP53I3	Male	18353	0.0171035	0.0193496	0.021446
Centre	centre	TP53I3	EUR	37986	0.0134409	0.0148555	0.0163269
cis-pQTL score	cis.score	TP53I3	All	39995	0.125672	0.12946	0.133025
cis-pQTL score	cis.score	TP53I3	Female	21642	0.129182	0.134395	0.138954
cis-pQTL score	cis.score	TP53I3	Male	18353	0.1268	0.131924	0.139117
cis-pQTL score	cis.score	TP53I3	AFR	778	0.0551334	0.0793285	0.0962185
cis-pQTL score	cis.score	TP53I3	CSA	743	0.119696	0.146376	0.173844
cis-pQTL score	cis.score	TP53I3	EUR	37986	0.119181	0.123267	0.127395
Glycated haemoglobin (HbA1c)	hba1c_cleaned	TP53I3	All	39995	0.00282593	0.00337997	0.00413327
Glycated haemoglobin (HbA1c)	hba1c_cleaned	TP53I3	Female	21642	0.00150985	0.00237043	0.00309155
Glycated haemoglobin (HbA1c)	hba1c_cleaned	TP53I3	Male	18353	0.00291932	0.00392634	0.00516602
Glycated haemoglobin (HbA1c)	hba1c_cleaned	TP53I3	EUR	37986	0.00192454	0.0023795	0.00300744
HDL cholesterol	hdl_chol_cleaned	TP53I3	All	39995	0.000793531	0.00113543	0.00167928
HDL cholesterol	hdl_chol_cleaned	TP53I3	EUR	37986	0.000316992	0.00056949	0.000924339
IGF-1	igf1_cleaned	TP53I3	Male	18353	0.00343013	0.00454276	0.00574889
Alkaline phosphatase	log_alp_cleaned	TP53I3	All	39995	2.65584e-08	6.16452e-06	6.63655e-05
Alkaline phosphatase	log_alp_cleaned	TP53I3	Female	21642	0.000237746	0.000521118	0.000880856
Aspartate aminotransferase	log_ast_cleaned	TP53I3	All	39995	0.0132719	0.0143637	0.0157392
Aspartate aminotransferase	log_ast_cleaned	TP53I3	Female	21642	0.00788594	0.00953551	0.0109799
Aspartate aminotransferase	log_ast_cleaned	TP53I3	Male	18353	0.0159057	0.0182979	0.0208593
Aspartate aminotransferase	log_ast_cleaned	TP53I3	CSA	743	0.0430437	0.0583532	0.080733
Aspartate aminotransferase	log_ast_cleaned	TP53I3	EUR	37986	0.0105629	0.0116913	0.0133865
Cystatin C	log_cysc_cleaned	TP53I3	All	39995	0.000731011	0.00105206	0.00148445
Cystatin C	log_cysc_cleaned	TP53I3	Female	21642	0.00125735	0.00176628	0.00245172
Cystatin C	log_cysc_cleaned	TP53I3	Male	18353	0.000924954	0.00159371	0.0024503
Cystatin C	log_cysc_cleaned	TP53I3	EUR	37986	0.000816006	0.00118858	0.00158238
Gamma glutamyltransferase	log_ggt_cleaned	TP53I3	All	39995	0.000174306	0.000359646	0.000583097
Gamma glutamyltransferase	log_ggt_cleaned	TP53I3	Female	21642	5.43803e-07	6.62453e-05	0.000259381
Gamma glutamyltransferase	log_ggt_cleaned	TP53I3	Male	18353	7.60011e-05	0.000292683	0.000753704
Gamma glutamyltransferase	log_ggt_cleaned	TP53I3	EUR	37986	0.000396724	0.000656525	0.00101882
Triglycerides	log_total_tg_cleaned	TP53I3	All	39995	0.00758181	0.00859802	0.00964502
Triglycerides	log_total_tg_cleaned	TP53I3	Female	21642	0.00991574	0.0116471	0.0134686
Triglycerides	log_total_tg_cleaned	TP53I3	Male	18353	0.0127475	0.014466	0.0170432
Triglycerides	log_total_tg_cleaned	TP53I3	AFR	778	1.61097e-05	0.00107621	0.00508265
Triglycerides	log_total_tg_cleaned	TP53I3	CSA	743	0.079949	0.103345	0.129268
Triglycerides	log_total_tg_cleaned	TP53I3	EUR	37986	0.00619547	0.00744525	0.00847036
Sample age	sample_age	TP53I3	EUR	37986	0.000275473	0.000469186	0.000794841
Total protein	total_prot_cleaned	TP53I3	All	39995	0.00549054	0.00637073	0.00736038
Total protein	total_prot_cleaned	TP53I3	Female	21642	0.00516629	0.00638591	0.00774555
Total protein	total_prot_cleaned	TP53I3	Male	18353	0.00402954	0.00539731	0.00679553
Total protein	total_prot_cleaned	TP53I3	EUR	37986	0.00339849	0.00420792	0.00495616
trans-pQTL score	trans.score	TP53I3	All	39995	0.00526581	0.00613183	0.00708326
trans-pQTL score	trans.score	TP53I3	Female	21642	0.00223597	0.00308896	0.00404898
trans-pQTL score	trans.score	TP53I3	Male	18353	0.00258878	0.00353293	0.00456756
trans-pQTL score	trans.score	TP53I3	AFR	778	9.99909e-07	0.000529862	0.00422993
trans-pQTL score	trans.score	TP53I3	EUR	37986	0.00494797	0.00582769	0.00670051
Waist-to-Hip ratio	whr	CLGN	Female	22030	9.64328e-09	9.6562e-06	0.000102146
Waist-to-Hip ratio	whr	CASP2	Male	19628	1.01206e-07	9.60896e-06	9.51646e-05
Waist-to-Hip ratio	whr	AMY2A	EUR	38703	2.8819e-08	9.52028e-06	0.000105804
Waist-to-Hip ratio	whr	FLT3	EUR	39760	1.8676e-08	9.49258e-06	7.50274e-05
Platelet crit	Platelet_crit	TP53INP1	All	41953	0.000746728	0.00110637	0.00146197
Platelet crit	Platelet_crit	TP53INP1	Female	22679	0.000754214	0.00118012	0.0017518
Platelet crit	Platelet_crit	TP53INP1	EUR	39845	0.000656291	0.00104472	0.00147333
Time blood draw	Time_blood_draw	TP53INP1	All	41953	0.00184433	0.00234594	0.00291034
Time blood draw	Time_blood_draw	TP53INP1	Female	22679	0.000748878	0.00116703	0.00175216
Time blood draw	Time_blood_draw	TP53INP1	Male	19274	0.000234676	0.000558038	0.000994291
Time blood draw	Time_blood_draw	TP53INP1	EUR	39845	0.0018362	0.00235602	0.0030914
Total Lean Mass (g)	Total_Lean_Mass__g_	TP53INP1	All	41953	1.17785e-08	5.55051e-06	5.78733e-05
Total Lean Mass (g)	Total_Lean_Mass__g_	TP53INP1	EUR	39845	2.08708e-05	0.000137921	0.000305893
Gamma glutamyltransferase	log_ggt_cleaned	TP53INP1	Female	22679	9.04425e-05	0.000269476	0.000611431
Gamma glutamyltransferase	log_ggt_cleaned	TP53INP1	EUR	39845	0.000374167	0.000652801	0.00101722
Ancestry	pop	TP53INP1	All	41953	0.00127312	0.001751	0.00223111
Ancestry	pop	TP53INP1	Female	22679	0.00178993	0.00242227	0.00326724
Sex	sex	TP53INP1	All	41953	0.000807304	0.00125022	0.00163571
Sex	sex	TP53INP1	EUR	39845	0.000480171	0.000746389	0.00110418
Total protein	total_prot_cleaned	TP53INP1	All	41953	1.881e-05	0.000114326	0.000257865
Total protein	total_prot_cleaned	TP53INP1	EUR	39845	1.3315e-07	1.86487e-05	0.000136109
trans-pQTL score	trans.score	TP53INP1	All	41953	0.00684947	0.00798969	0.00892679
trans-pQTL score	trans.score	TP53INP1	Female	22679	0.00537178	0.00667554	0.00799033
trans-pQTL score	trans.score	TP53INP1	Male	19274	0.00666804	0.00788996	0.00932386
trans-pQTL score	trans.score	TP53INP1	EUR	39845	0.00601318	0.00701439	0.00807323
Acquired foot deformities	bin_735	TP73	EUR	38677	1.09597e-06	3.55436e-05	0.00010877
Triglycerides	log_total_tg_cleaned	TPBGL	EUR	38677	0.000255537	0.000473332	0.000793578
Total protein	total_prot_cleaned	TPBGL	EUR	38677	5.18428e-05	0.000160464	0.000346
trans-pQTL score	trans.score	TPBGL	All	40740	0.00221535	0.00285728	0.0034178
trans-pQTL score	trans.score	TPBGL	Female	22030	0.00317762	0.0041492	0.00524885
trans-pQTL score	trans.score	TPBGL	EUR	38677	0.000802264	0.00120377	0.00162403
Date of attending assessment centre	Date_of_attending_assessment_centre	TPD52L2	All	40877	0.00325409	0.00398136	0.00472626
Date of attending assessment centre	Date_of_attending_assessment_centre	TPD52L2	Female	22122	0.00381678	0.00481999	0.0059156
Date of attending assessment centre	Date_of_attending_assessment_centre	TPD52L2	Male	18755	0.000332033	0.000771878	0.00122665
Date of attending assessment centre	Date_of_attending_assessment_centre	TPD52L2	EUR	38819	0.00186826	0.00243126	0.00307198
Mean platelet (thrombocyte) volume	Mean_platelet__thrombocyte__volume	TPD52L2	All	40877	0.0249612	0.0266849	0.0283885
Mean platelet (thrombocyte) volume	Mean_platelet__thrombocyte__volume	TPD52L2	Female	22122	0.028918	0.0317155	0.0341918
Mean platelet (thrombocyte) volume	Mean_platelet__thrombocyte__volume	TPD52L2	Male	18755	0.0300597	0.0330443	0.0361785
Mean platelet (thrombocyte) volume	Mean_platelet__thrombocyte__volume	TPD52L2	CSA	761	0.055919	0.0769904	0.0996588
Mean platelet (thrombocyte) volume	Mean_platelet__thrombocyte__volume	TPD52L2	EUR	38819	0.0273047	0.0291804	0.0312968
Number of draws	Number_of_draws	TPD52L2	Male	18755	8.42893e-08	1.12813e-05	9.80184e-05
Particulate matter air pollution (pm10); 2007	Particulate_matter_air_pollution__pm10___2007	TPD52L2	All	40877	0.000211348	0.000397142	0.000655331
Particulate matter air pollution (pm10); 2007	Particulate_matter_air_pollution__pm10___2007	TPD52L2	Female	22122	2.25989e-05	0.000165567	0.000412118
Particulate matter air pollution (pm10); 2007	Particulate_matter_air_pollution__pm10___2007	TPD52L2	EUR	38819	0.000105761	0.000257851	0.000463825
Platelet crit	Platelet_crit	TPD52L2	All	40877	0.106217	0.109666	0.11339
Platelet crit	Platelet_crit	TPD52L2	Female	22122	0.100006	0.105098	0.109794
Platelet crit	Platelet_crit	TPD52L2	Male	18755	0.114094	0.118856	0.124534
Platelet crit	Platelet_crit	TPD52L2	AFR	799	0.0511204	0.0764454	0.0995893
Platelet crit	Platelet_crit	TPD52L2	CSA	761	0.0198518	0.033708	0.0494174
Platelet crit	Platelet_crit	TPD52L2	EUR	38819	0.10163	0.105608	0.10941
Spread type	Spread_type	TPD52L2	All	40877	0.000689507	0.00103519	0.00147446
Spread type	Spread_type	TPD52L2	EUR	38819	0.000571814	0.000866385	0.00123637
Time blood draw	Time_blood_draw	TPD52L2	All	40877	0.0137223	0.0150031	0.0165643
Time blood draw	Time_blood_draw	TPD52L2	Female	22122	0.0130838	0.0149512	0.0172027
Time blood draw	Time_blood_draw	TPD52L2	Male	18755	0.0125484	0.0143081	0.0165018
Time blood draw	Time_blood_draw	TPD52L2	EUR	38819	0.0140624	0.0154619	0.0169687
Centre	centre	TPD52L2	All	40877	0.0151738	0.0167555	0.0180861
Centre	centre	TPD52L2	Female	22122	0.0208694	0.0228965	0.0251773
Centre	centre	TPD52L2	Male	18755	0.0203205	0.0222753	0.0246912
Centre	centre	TPD52L2	EUR	38819	0.0182789	0.0198227	0.0215896
LDL direct	ldl_chol_cleaned	TPD52L2	All	40877	0.000534162	0.000851906	0.00121824
LDL direct	ldl_chol_cleaned	TPD52L2	Female	22122	0.000563367	0.000970255	0.00143761
LDL direct	ldl_chol_cleaned	TPD52L2	EUR	38819	0.000183638	0.000384102	0.000660853
Gamma glutamyltransferase	log_ggt_cleaned	TPD52L2	All	40877	9.55298e-09	4.60293e-06	5.55682e-05
Triglycerides	log_total_tg_cleaned	TPD52L2	All	40877	0.0196189	0.0212846	0.0230248
Triglycerides	log_total_tg_cleaned	TPD52L2	Female	22122	0.0193577	0.0217582	0.0244345
Triglycerides	log_total_tg_cleaned	TPD52L2	Male	18755	0.036258	0.0399654	0.0434818
Triglycerides	log_total_tg_cleaned	TPD52L2	AFR	799	3.12579e-05	0.0020571	0.00680384
Triglycerides	log_total_tg_cleaned	TPD52L2	CSA	761	0.0730493	0.0970439	0.127993
Triglycerides	log_total_tg_cleaned	TPD52L2	EUR	38819	0.0244059	0.0263454	0.0283721
Sex	sex	TPD52L2	All	40877	0.00244277	0.00303701	0.00371141
Sex	sex	TPD52L2	EUR	38819	0.00253252	0.00334052	0.00406117
Total protein	total_prot_cleaned	TPD52L2	All	40877	0.00870857	0.0099794	0.0111537
Total protein	total_prot_cleaned	TPD52L2	Female	22122	0.0105081	0.0120471	0.0140819
Total protein	total_prot_cleaned	TPD52L2	Male	18755	0.00914108	0.0109049	0.0129501
Total protein	total_prot_cleaned	TPD52L2	AFR	799	0.00280026	0.010361	0.0200528
Total protein	total_prot_cleaned	TPD52L2	CSA	761	0.00473311	0.0100399	0.0172232
Total protein	total_prot_cleaned	TPD52L2	EUR	38819	0.0115001	0.0128723	0.0141641
trans-pQTL score	trans.score	TPD52L2	All	40877	0.00498284	0.00579549	0.00662845
trans-pQTL score	trans.score	TPD52L2	Female	22122	0.00402631	0.00526931	0.00659129
trans-pQTL score	trans.score	TPD52L2	Male	18755	0.00476082	0.00596239	0.0074446
trans-pQTL score	trans.score	TPD52L2	EUR	38819	0.0028967	0.00360292	0.00439308
Urate	urate_cleaned	TPD52L2	All	40877	4.86341e-08	5.46807e-06	5.40838e-05
Waist-to-Hip ratio	whr	BNIP3L	Female	21971	2.81251e-08	9.47352e-06	7.89983e-05
Waist-to-Hip ratio	whr	GOLM2	Male	19837	3.42292e-08	9.25256e-06	0.000106848
Acetylsalicylic Acid	A01AD05	TPK1	Male	19221	8.68685e-08	3.57244e-05	0.000197936
Metformin	A10BA02	TPK1	All	41864	0.000139478	0.00031774	0.000549607
Metformin	A10BA02	TPK1	Female	22643	0.00103824	0.00173911	0.00276077
Metformin	A10BA02	TPK1	Male	19221	0.000665852	0.00134043	0.00186853
Metformin	A10BA02	TPK1	EUR	39747	0.00137355	0.00189997	0.00241898
Date of attending assessment centre	Date_of_attending_assessment_centre	TPK1	All	41864	0.00345001	0.0041835	0.00485953
Date of attending assessment centre	Date_of_attending_assessment_centre	TPK1	Female	22643	0.00372413	0.0047929	0.00602401
Date of attending assessment centre	Date_of_attending_assessment_centre	TPK1	Male	19221	0.0137447	0.015603	0.0178702
Date of attending assessment centre	Date_of_attending_assessment_centre	TPK1	EUR	39747	0.00364226	0.00429783	0.00522643
Duration of vigorous activity	Duration_of_vigorous_activity	TPK1	Male	19221	6.72736e-05	0.000335312	0.000786166
Mean platelet (thrombocyte) volume	Mean_platelet__thrombocyte__volume	TPK1	All	41864	0.00823212	0.00927727	0.0103896
Mean platelet (thrombocyte) volume	Mean_platelet__thrombocyte__volume	TPK1	Female	22643	0.00454254	0.00560277	0.0067321
Mean platelet (thrombocyte) volume	Mean_platelet__thrombocyte__volume	TPK1	Male	19221	0.00419196	0.005487	0.00696093
Mean platelet (thrombocyte) volume	Mean_platelet__thrombocyte__volume	TPK1	EUR	39747	0.0099987	0.0111302	0.0124747
Number of draws	Number_of_draws	TPK1	All	41864	0.00162651	0.00209921	0.00260825
Number of draws	Number_of_draws	TPK1	Female	22643	6.62274e-05	0.000300931	0.000638114
Number of draws	Number_of_draws	TPK1	EUR	39747	0.000369615	0.000613548	0.000935179
Platelet crit	Platelet_crit	TPK1	All	41864	0.0251318	0.0269006	0.0285748
Platelet crit	Platelet_crit	TPK1	Female	22643	0.020294	0.022737	0.0252634
Platelet crit	Platelet_crit	TPK1	Male	19221	0.0255004	0.0283416	0.0315632
Platelet crit	Platelet_crit	TPK1	EUR	39747	0.0213261	0.0229914	0.0250225
Pork intake	Pork_intake	TPK1	AFR	820	0.0150073	0.0254875	0.0381996
Red blood cell (erythrocyte) count	Red_blood_cell__erythrocyte__count	TPK1	All	41864	0.000186158	0.000381545	0.000643691
Red blood cell (erythrocyte) count	Red_blood_cell__erythrocyte__count	TPK1	Female	22643	8.03231e-05	0.000266756	0.000619459
Red blood cell (erythrocyte) count	Red_blood_cell__erythrocyte__count	TPK1	Male	19221	0.000559729	0.00098134	0.00176005
Red blood cell (erythrocyte) distribution width	Red_blood_cell__erythrocyte__distribution_width	TPK1	All	41864	0.000355071	0.000666119	0.000984721
Red blood cell (erythrocyte) distribution width	Red_blood_cell__erythrocyte__distribution_width	TPK1	Male	19221	0.000888968	0.00146931	0.00225838
Time blood draw	Time_blood_draw	TPK1	All	41864	0.00608168	0.00704048	0.00798763
Time blood draw	Time_blood_draw	TPK1	Female	22643	0.00454543	0.00569955	0.00689981
Time blood draw	Time_blood_draw	TPK1	EUR	39747	0.00503919	0.00597525	0.00681997
Weight change compared with 1 year ago	Weight_change_compared_with_1_year_ago	TPK1	All	41864	0.000802732	0.00114738	0.0015336
Weight change compared with 1 year ago	Weight_change_compared_with_1_year_ago	TPK1	EUR	39747	0.000648031	0.00107727	0.00154582
White blood cell (leukocyte) count	White_blood_cell__leukocyte__count	TPK1	EUR	39747	8.9751e-06	8.47185e-05	0.000227467
Albumin	albumin_cleaned	TPK1	All	41864	0.00128155	0.00176067	0.00224933
Albumin	albumin_cleaned	TPK1	Female	22643	0.00254464	0.00345068	0.00444198
Albumin	albumin_cleaned	TPK1	EUR	39747	0.00176849	0.00227165	0.00291522
Alcohol consumption	alcohol	TPK1	All	41864	0.00112383	0.00155202	0.00202136
Alcohol consumption	alcohol	TPK1	EUR	39747	0.00199049	0.00256116	0.0031942
Lymphoid leukemia, chronic	bin_204.12	TPK1	All	41864	0.000266624	0.000634642	0.00109622
Lymphoid leukemia, chronic	bin_204.12	TPK1	Male	19221	0.00110093	0.00267013	0.00320267
Lymphoid leukemia, chronic	bin_204.12	TPK1	EUR	39747	0.000457743	0.000957126	0.00138982
Type 2 diabetes	bin_250.2	TPK1	All	41864	0.00200713	0.00257558	0.00336242
Type 2 diabetes	bin_250.2	TPK1	Female	22643	4.34972e-05	0.000284371	0.000640623
Type 2 diabetes	bin_250.2	TPK1	Male	19221	0.00332906	0.00439381	0.00561195
Type 2 diabetes	bin_250.2	TPK1	EUR	39747	0.00140242	0.0019171	0.00257306
Chronic renal failure [CKD]	bin_585.3	TPK1	EUR	39747	0.000298065	0.000601652	0.00091331
Body mass index	bmi	AKAP12	All	40877	4.792e-06	6.00642e-05	0.000180677
Body mass index	bmi	TPK1	Female	22643	0.00900711	0.0102341	0.0117838
Body mass index	bmi	TPK1	Male	19221	0.00615698	0.00769686	0.00923768
Body mass index	bmi	TPK1	EUR	39747	0.00632716	0.00723497	0.00820973
cis-pQTL score	cis.score	TPK1	All	41864	0.063096	0.0654722	0.0683692
cis-pQTL score	cis.score	TPK1	Female	22643	0.0702693	0.073613	0.078435
cis-pQTL score	cis.score	TPK1	Male	19221	0.0709813	0.074949	0.0794419
cis-pQTL score	cis.score	TPK1	AFR	820	0.0330235	0.0459629	0.0703882
cis-pQTL score	cis.score	TPK1	CSA	787	0.0620842	0.0819788	0.104352
cis-pQTL score	cis.score	TPK1	EUR	39747	0.064788	0.0674978	0.0704297
Glucose	glucose_cleaned	TPK1	All	41864	0.00169127	0.0022029	0.00289505
Glucose	glucose_cleaned	TPK1	Male	19221	0.00350803	0.00462451	0.00579219
Glucose	glucose_cleaned	TPK1	EUR	39747	0.00119583	0.00156254	0.00201442
LDL direct	ldl_chol_cleaned	TPK1	All	41864	0.000260333	0.000462098	0.000720738
LDL direct	ldl_chol_cleaned	TPK1	Female	22643	0.000556818	0.000906459	0.00145701
LDL direct	ldl_chol_cleaned	TPK1	EUR	39747	0.00061982	0.000984438	0.00137102
Alkaline phosphatase	log_alp_cleaned	TPK1	All	41864	0.00245457	0.00303974	0.00380406
Alkaline phosphatase	log_alp_cleaned	TPK1	Female	22643	0.00502664	0.00637933	0.00783881
Alkaline phosphatase	log_alp_cleaned	TPK1	Male	19221	0.0018988	0.00255873	0.00346656
Alkaline phosphatase	log_alp_cleaned	TPK1	EUR	39747	0.00328507	0.0039773	0.00480421
Aspartate aminotransferase	log_ast_cleaned	TPK1	All	41864	0.0469575	0.0493623	0.051955
Aspartate aminotransferase	log_ast_cleaned	TPK1	Female	22643	0.0428362	0.0461213	0.0490461
Aspartate aminotransferase	log_ast_cleaned	TPK1	Male	19221	0.0455196	0.0491495	0.0529267
Aspartate aminotransferase	log_ast_cleaned	TPK1	AFR	820	0.00943167	0.0176877	0.0315208
Aspartate aminotransferase	log_ast_cleaned	TPK1	CSA	787	0.0349903	0.0517118	0.0738455
Aspartate aminotransferase	log_ast_cleaned	TPK1	EUR	39747	0.0418683	0.0448509	0.0472541
C-reactive protein	log_crp_cleaned	TPK1	Male	19221	0.000245707	0.000621243	0.00114107
Cystatin C	log_cysc_cleaned	TPK1	All	41864	0.0650716	0.0678548	0.0704668
Cystatin C	log_cysc_cleaned	TPK1	Female	22643	0.0844927	0.0882104	0.0917166
Cystatin C	log_cysc_cleaned	TPK1	Male	19221	0.0522473	0.0555039	0.0593964
Cystatin C	log_cysc_cleaned	TPK1	AFR	820	0.050451	0.073664	0.0936159
Cystatin C	log_cysc_cleaned	TPK1	CSA	787	0.113805	0.144326	0.169586
Cystatin C	log_cysc_cleaned	TPK1	EUR	39747	0.070679	0.0739042	0.0772206
Direct bilirubin	log_dbil_cleaned	TPK1	EUR	39747	1.81805e-07	2.49604e-05	0.000104557
Gamma glutamyltransferase	log_ggt_cleaned	TPK1	All	41864	0.0070813	0.00809864	0.00928938
Gamma glutamyltransferase	log_ggt_cleaned	TPK1	Female	22643	0.0102626	0.0119834	0.0135323
Gamma glutamyltransferase	log_ggt_cleaned	TPK1	Male	19221	0.00518394	0.00637029	0.00781662
Gamma glutamyltransferase	log_ggt_cleaned	TPK1	EUR	39747	0.0052824	0.00608134	0.00709971
Triglycerides	log_total_tg_cleaned	TPK1	All	41864	0.00372989	0.00453259	0.00545596
Triglycerides	log_total_tg_cleaned	TPK1	Female	22643	0.00144286	0.00218945	0.00300707
Triglycerides	log_total_tg_cleaned	TPK1	EUR	39747	0.00308332	0.00389749	0.00475778
Ancestry	pop	TPK1	All	41864	0.0058595	0.00687723	0.00780717
Ancestry	pop	TPK1	Female	22643	0.00801494	0.00934141	0.0109597
Ancestry	pop	TPK1	Male	19221	0.00796618	0.00961185	0.0115532
Smoking	smoking	TPK1	All	41864	0.00606549	0.00731748	0.00847462
Smoking	smoking	TPK1	Female	22643	0.00401511	0.00528174	0.00656547
Smoking	smoking	TPK1	Male	19221	0.00581016	0.00719564	0.00889959
Smoking	smoking	TPK1	EUR	39747	0.005744	0.00675953	0.00804926
trans-pQTL score	trans.score	TPK1	All	41864	0.0148827	0.0165089	0.0179386
trans-pQTL score	trans.score	TPK1	Female	22643	0.0173454	0.0195911	0.0218106
trans-pQTL score	trans.score	TPK1	Male	19221	0.0143407	0.0163948	0.0186863
trans-pQTL score	trans.score	TPK1	EUR	39747	0.0166697	0.0182896	0.0199423
Vitamin D	vitd_cleaned	TPK1	All	41864	0.000382723	0.000661002	0.000940268
Vitamin D	vitd_cleaned	TPK1	EUR	39747	0.000742259	0.00109802	0.00150459
Duration of moderate activity	Duration_of_moderate_activity	TPM3	All	40497	0.000697159	0.000990077	0.00134189
Salmeterol |Fluticasone Propionate	R03AK06	TPM3	EUR	38440	0.000388312	0.000767239	0.00116539
Red blood cell (erythrocyte) count	Red_blood_cell__erythrocyte__count	TPM3	All	40497	0.00014148	0.000338201	0.000575306
Red blood cell (erythrocyte) count	Red_blood_cell__erythrocyte__count	TPM3	Male	18566	0.000403141	0.000844012	0.0014257
Height	Standing_height	TPM3	EUR	38440	1.01546e-08	1.83614e-05	9.96829e-05
Total Lean Mass (g)	Total_Lean_Mass__g_	TPM3	All	40497	0.00695692	0.00798842	0.00938874
Total Lean Mass (g)	Total_Lean_Mass__g_	TPM3	Female	21931	0.00158227	0.00207982	0.00281004
Total Lean Mass (g)	Total_Lean_Mass__g_	TPM3	Male	18566	0.00886345	0.0103316	0.0120218
Total Lean Mass (g)	Total_Lean_Mass__g_	TPM3	AFR	804	2.37499e-05	0.00170048	0.00818665
Total Lean Mass (g)	Total_Lean_Mass__g_	TPM3	EUR	38440	0.00388834	0.00462529	0.00546938
Age	age	TPM3	All	40497	0.000846871	0.00121302	0.00174721
Age	age	TPM3	Male	18566	0.00380453	0.00491575	0.0061138
Age	age	TPM3	EUR	38440	0.00137199	0.00175125	0.00240576
Aspartate aminotransferase	log_ast_cleaned	TPM3	All	40497	0.0212515	0.0230533	0.0247007
Aspartate aminotransferase	log_ast_cleaned	TPM3	Female	21931	0.0102913	0.0122122	0.0139212
Aspartate aminotransferase	log_ast_cleaned	TPM3	Male	18566	0.0483009	0.0520005	0.0559252
Aspartate aminotransferase	log_ast_cleaned	TPM3	AFR	804	0.0693876	0.0922232	0.116603
Aspartate aminotransferase	log_ast_cleaned	TPM3	EUR	38440	0.0216153	0.0232252	0.0251999
Creatinine	log_crea_s_cleaned	TPM3	All	40497	0.00252329	0.00308772	0.00386629
Creatinine	log_crea_s_cleaned	TPM3	Female	21931	0.0046642	0.0060858	0.00739206
Creatinine	log_crea_s_cleaned	TPM3	Male	18566	0.00231051	0.00317489	0.00425117
Creatinine	log_crea_s_cleaned	TPM3	CSA	757	0.00342526	0.0113629	0.0197931
Creatinine	log_crea_s_cleaned	TPM3	EUR	38440	0.00053329	0.000857567	0.00118817
Gamma glutamyltransferase	log_ggt_cleaned	TPM3	All	40497	0.002592	0.00314437	0.00399781
Gamma glutamyltransferase	log_ggt_cleaned	TPM3	Female	21931	0.00250746	0.00332965	0.00438802
Gamma glutamyltransferase	log_ggt_cleaned	TPM3	Male	18566	0.00602331	0.00745114	0.00906858
Gamma glutamyltransferase	log_ggt_cleaned	TPM3	EUR	38440	0.00383852	0.00457614	0.00566747
Triglycerides	log_total_tg_cleaned	TPM3	All	40497	0.00337708	0.00397928	0.00479258
Triglycerides	log_total_tg_cleaned	TPM3	Male	18566	0.00583845	0.0071997	0.00865964
Triglycerides	log_total_tg_cleaned	TPM3	EUR	38440	0.00233627	0.00300826	0.00354097
Total protein	total_prot_cleaned	TPM3	Male	18566	0.000367761	0.00072186	0.00133494
trans-pQTL score	trans.score	TPM3	All	40497	0.00155835	0.00200803	0.00251946
trans-pQTL score	trans.score	TPM3	Female	21931	0.00296308	0.00403527	0.00497884
trans-pQTL score	trans.score	TPM3	Male	18566	0.0014887	0.002134	0.00299566
trans-pQTL score	trans.score	TPM3	EUR	38440	0.00179508	0.00235989	0.00287961
Urea	urea_cleaned	TPM3	All	40497	0.00040452	0.000688573	0.000975356
Urea	urea_cleaned	TPM3	Male	18566	9.74325e-05	0.000349816	0.000689803
Urea	urea_cleaned	TPM3	EUR	38440	0.000637446	0.000954114	0.00136732
Simvastatin	C10AA01	TPMT	All	41873	5.43123e-05	0.000181162	0.000344618
Date of attending assessment centre	Date_of_attending_assessment_centre	TPMT	All	41873	0.00345312	0.0041004	0.00495986
Date of attending assessment centre	Date_of_attending_assessment_centre	TPMT	Female	22640	0.00193377	0.00258466	0.00361104
Date of attending assessment centre	Date_of_attending_assessment_centre	TPMT	Male	19233	0.00249878	0.00335781	0.00431904
Date of attending assessment centre	Date_of_attending_assessment_centre	TPMT	EUR	39760	0.00137942	0.00189916	0.00252106
Haemoglobin concentration	Haemoglobin_concentration	TPMT	All	41873	0.00371132	0.00460424	0.00536097
Haemoglobin concentration	Haemoglobin_concentration	TPMT	Female	22640	0.0010251	0.00157024	0.00217502
Haemoglobin concentration	Haemoglobin_concentration	TPMT	Male	19233	0.00784928	0.00921622	0.0107722
Haemoglobin concentration	Haemoglobin_concentration	TPMT	EUR	39760	0.00131091	0.00176152	0.00226396
Immature reticulocyte fraction	Immature_reticulocyte_fraction	TPMT	All	41873	0.00157788	0.00203047	0.0025761
Immature reticulocyte fraction	Immature_reticulocyte_fraction	TPMT	Female	22640	0.00107572	0.00157004	0.00230036
Immature reticulocyte fraction	Immature_reticulocyte_fraction	TPMT	EUR	39760	0.000454839	0.000713048	0.00100779
Mean platelet (thrombocyte) volume	Mean_platelet__thrombocyte__volume	TPMT	All	41873	0.0115503	0.0127199	0.0141097
Mean platelet (thrombocyte) volume	Mean_platelet__thrombocyte__volume	TPMT	Female	22640	0.00992153	0.0117849	0.013267
Mean platelet (thrombocyte) volume	Mean_platelet__thrombocyte__volume	TPMT	Male	19233	0.00615036	0.00759318	0.00918788
Mean platelet (thrombocyte) volume	Mean_platelet__thrombocyte__volume	TPMT	CSA	784	0.00062745	0.00574425	0.0131917
Mean platelet (thrombocyte) volume	Mean_platelet__thrombocyte__volume	TPMT	EUR	39760	0.01077	0.0119529	0.0133104
Number of draws	Number_of_draws	TPMT	All	41873	4.02612e-05	0.000140787	0.000311769
Number of draws	Number_of_draws	TPMT	Female	22640	1.97126e-08	1.09771e-05	0.000111995
Number of draws	Number_of_draws	TPMT	Male	19233	0.000588546	0.00102808	0.00172522
Number of draws	Number_of_draws	TPMT	EUR	39760	9.4974e-07	4.2058e-05	0.00019825
Particulate matter air pollution (pm10); 2007	Particulate_matter_air_pollution__pm10___2007	TPMT	All	41873	2.43753e-07	2.35278e-05	0.00012459
Particulate matter air pollution (pm10); 2007	Particulate_matter_air_pollution__pm10___2007	TPMT	Female	22640	1.46777e-07	6.93514e-05	0.000238692
Platelet crit	Platelet_crit	TPMT	All	41873	0.0404593	0.0430429	0.0450871
Platelet crit	Platelet_crit	TPMT	Female	22640	0.0459824	0.0493554	0.0529929
Platelet crit	Platelet_crit	TPMT	Male	19233	0.0494821	0.0533689	0.0576371
Platelet crit	Platelet_crit	TPMT	AFR	818	0.039232	0.0523142	0.0685428
Platelet crit	Platelet_crit	TPMT	CSA	784	0.0914527	0.116497	0.155172
Platelet crit	Platelet_crit	TPMT	EUR	39760	0.0454835	0.0478735	0.0505101
Red blood cell (erythrocyte) count	Red_blood_cell__erythrocyte__count	TPMT	EUR	39760	4.94208e-07	2.93877e-05	0.000115008
Time blood draw	Time_blood_draw	TPMT	All	41873	0.00485325	0.00571208	0.00671307
Time blood draw	Time_blood_draw	TPMT	Female	22640	0.00529301	0.00645253	0.00782959
Time blood draw	Time_blood_draw	TPMT	Male	19233	0.00442609	0.00547248	0.00705413
Time blood draw	Time_blood_draw	TPMT	EUR	39760	0.00525296	0.00627701	0.00725079
White blood cell (leukocyte) count	White_blood_cell__leukocyte__count	TPMT	All	41873	9.81448e-06	7.85449e-05	0.000184686
Body mass index	bmi	TPMT	EUR	39760	0.000114975	0.000260495	0.000482801
Centre	centre	TPMT	All	41873	0.0112096	0.0123651	0.0136581
Centre	centre	TPMT	Female	22640	0.0121346	0.013797	0.0157716
Centre	centre	TPMT	Male	19233	0.00902534	0.0102901	0.0118667
Centre	centre	TPMT	EUR	39760	0.0129997	0.0141819	0.015771
cis-pQTL score	cis.score	TPMT	All	41873	0.128883	0.133578	0.137823
cis-pQTL score	cis.score	TPMT	Female	22640	0.124373	0.130802	0.137297
cis-pQTL score	cis.score	TPMT	Male	19233	0.129148	0.13588	0.143322
cis-pQTL score	cis.score	TPMT	AFR	818	0.0882121	0.147596	0.17315
cis-pQTL score	cis.score	TPMT	CSA	784	0.0158524	0.0723764	0.0830312
cis-pQTL score	cis.score	TPMT	EUR	39760	0.13058	0.134272	0.138295
Creatinine	log_crea_s_cleaned	TPMT	All	41873	0.00103197	0.00142657	0.00183058
Creatinine	log_crea_s_cleaned	TPMT	Female	22640	0.00149942	0.00212819	0.0029529
Creatinine	log_crea_s_cleaned	TPMT	Male	19233	0.00434843	0.00556182	0.00698109
Creatinine	log_crea_s_cleaned	TPMT	EUR	39760	0.00154587	0.00207954	0.00260301
Cystatin C	log_cysc_cleaned	TPMT	EUR	39760	4.98684e-07	5.19313e-05	0.000166714
Triglycerides	log_total_tg_cleaned	TPMT	All	41873	0.00587385	0.00671388	0.00763703
Triglycerides	log_total_tg_cleaned	TPMT	Female	22640	0.00635072	0.00758738	0.00892753
Triglycerides	log_total_tg_cleaned	TPMT	Male	19233	0.00899146	0.0107792	0.0128254
Triglycerides	log_total_tg_cleaned	TPMT	CSA	784	0.0209793	0.0332748	0.0508529
Triglycerides	log_total_tg_cleaned	TPMT	EUR	39760	0.00815232	0.00907254	0.0104539
Sample age	sample_age	TPMT	CSA	784	0.0347625	0.0511215	0.0722176
Total protein	total_prot_cleaned	TPMT	All	41873	0.00245644	0.00300516	0.00361812
Total protein	total_prot_cleaned	TPMT	Female	22640	0.00249862	0.00334893	0.00422717
Total protein	total_prot_cleaned	TPMT	Male	19233	0.000923285	0.00149668	0.00231613
Total protein	total_prot_cleaned	TPMT	EUR	39760	0.00145934	0.00204319	0.00264364
trans-pQTL score	trans.score	TPMT	All	41873	0.00014891	0.00033169	0.000575338
trans-pQTL score	trans.score	TPMT	EUR	39760	0.000473372	0.000773427	0.00109897
Urea	urea_cleaned	TPMT	All	41873	0.000798123	0.00114824	0.00158872
Urea	urea_cleaned	TPMT	Female	22640	0.0003588	0.000681249	0.00116317
Urea	urea_cleaned	TPMT	Male	19233	3.02472e-07	5.56506e-05	0.000229124
Urea	urea_cleaned	TPMT	EUR	39760	0.000611412	0.000938787	0.0013149
Insulin	A10A	TPP1	Male	19461	0.000227439	0.000526883	0.000884133
Metformin	A10BA02	TPP1	All	42404	0.001098	0.00145442	0.00197851
Metformin	A10BA02	TPP1	Female	22943	0.00104789	0.0016425	0.00229223
Metformin	A10BA02	TPP1	Male	19461	0.00134231	0.00205338	0.0027413
Metformin	A10BA02	TPP1	EUR	40277	0.00162831	0.00212386	0.00272314
Gliclazide	A10BB09	TPP1	Female	22943	4.60713e-07	4.7204e-05	0.000211501
Bread type	Bread_type	TPP1	All	42404	0.00058822	0.000925168	0.00127501
Bread type	Bread_type	TPP1	Male	19461	0.00137665	0.00201651	0.00271682
Bread type	Bread_type	TPP1	EUR	40277	0.00131934	0.00171803	0.00230724
Cereal intake	Cereal_intake	TPP1	All	42404	0.000389446	0.000645281	0.000988153
Cereal intake	Cereal_intake	TPP1	Female	22943	0.000684446	0.00111501	0.00181684
Cereal intake	Cereal_intake	TPP1	EUR	40277	0.000535	0.000844921	0.00124936
Forced expiratory volume in 1-second (FEV1)	Forced_expiratory_volume_in_1_second__FEV1_	TPP1	Male	19461	0.000306581	0.0007043	0.00118463
High light scatter reticulocyte count	High_light_scatter_reticulocyte_count	TPP1	All	42404	0.00272707	0.00333694	0.00392213
High light scatter reticulocyte count	High_light_scatter_reticulocyte_count	TPP1	Female	22943	0.000862222	0.00130661	0.00204851
High light scatter reticulocyte count	High_light_scatter_reticulocyte_count	TPP1	Male	19461	0.00107164	0.00159867	0.00233793
High light scatter reticulocyte count	High_light_scatter_reticulocyte_count	TPP1	EUR	40277	0.00140514	0.0018671	0.00233445
Mean reticulocyte volume	Mean_reticulocyte_volume	TPP1	All	42404	3.99517e-06	5.15047e-05	0.000190174
Mean reticulocyte volume	Mean_reticulocyte_volume	TPP1	Male	19461	1.32499e-08	1.26391e-05	0.000111397
Mean reticulocyte volume	Mean_reticulocyte_volume	TPP1	EUR	40277	2.49365e-07	2.81337e-05	0.000119443
Mean sphered cell volume	Mean_sphered_cell_volume	TPP1	All	42404	0.00136953	0.00184533	0.0023724
Mean sphered cell volume	Mean_sphered_cell_volume	TPP1	Male	19461	0.00159327	0.0023743	0.00348603
Mean sphered cell volume	Mean_sphered_cell_volume	TPP1	EUR	40277	0.000479155	0.000760251	0.00109357
Monocyte count	Monocyte_count	TPP1	All	42404	0.00268575	0.00329595	0.00386217
Monocyte count	Monocyte_count	TPP1	Female	22943	0.00214247	0.00286727	0.003776
Monocyte count	Monocyte_count	TPP1	Male	19461	0.00153708	0.0021569	0.0030094
Monocyte count	Monocyte_count	TPP1	EUR	40277	0.00253793	0.0031289	0.00391745
Platelet crit	Platelet_crit	TPP1	All	42404	0.0335899	0.0354907	0.0377611
Platelet crit	Platelet_crit	TPP1	Female	22943	0.0297719	0.0327031	0.0356281
Platelet crit	Platelet_crit	TPP1	Male	19461	0.0318415	0.0347363	0.0382821
Platelet crit	Platelet_crit	TPP1	AFR	818	0.00387772	0.0115189	0.0242672
Platelet crit	Platelet_crit	TPP1	CSA	799	0.0462526	0.0639941	0.0850298
Platelet crit	Platelet_crit	TPP1	EUR	40277	0.0357	0.0380869	0.040683
Pulse rate, automated reading	Pulse_rate	TPP1	All	42404	0.00606342	0.00697706	0.007917
Pulse rate, automated reading	Pulse_rate	TPP1	Female	22943	0.00848274	0.00998506	0.011557
Pulse rate, automated reading	Pulse_rate	TPP1	Male	19461	0.0085237	0.01016	0.0119488
Pulse rate, automated reading	Pulse_rate	TPP1	AFR	818	0.000267804	0.00439402	0.0134761
Pulse rate, automated reading	Pulse_rate	TPP1	EUR	40277	0.00671394	0.00773853	0.00878418
Red blood cell (erythrocyte) distribution width	Red_blood_cell__erythrocyte__distribution_width	TPP1	All	42404	0.00114965	0.00162714	0.00210575
Red blood cell (erythrocyte) distribution width	Red_blood_cell__erythrocyte__distribution_width	TPP1	Female	22943	0.000491315	0.000872377	0.00137991
Red blood cell (erythrocyte) distribution width	Red_blood_cell__erythrocyte__distribution_width	TPP1	Male	19461	0.00229073	0.00320283	0.00412911
Red blood cell (erythrocyte) distribution width	Red_blood_cell__erythrocyte__distribution_width	TPP1	EUR	40277	0.00183458	0.00237341	0.00297147
Salt added to food	Salt_added_to_food	TPP1	EUR	40277	0.000333074	0.000534008	0.000812732
Systolic blood pressure, automated reading	Systolic_blood_pressure	TPP1	All	42404	0.000247229	0.000460058	0.00071767
Systolic blood pressure, automated reading	Systolic_blood_pressure	TPP1	EUR	40277	1.51539e-05	0.000112932	0.000284385
Time blood draw	Time_blood_draw	TPP1	All	42404	0.0112689	0.0124459	0.013763
Time blood draw	Time_blood_draw	TPP1	Female	22943	0.00579037	0.00681723	0.00813979
Time blood draw	Time_blood_draw	TPP1	Male	19461	0.0133148	0.0153532	0.0173703
Time blood draw	Time_blood_draw	TPP1	EUR	40277	0.00807579	0.0091997	0.010183
Townsend deprivation index	Townsend_deprivation_index	TPP1	All	42404	0.00052717	0.000834597	0.00116715
Townsend deprivation index	Townsend_deprivation_index	TPP1	Female	22943	0.000217889	0.000472345	0.000837293
Townsend deprivation index	Townsend_deprivation_index	TPP1	Male	19461	0.000118146	0.000397184	0.000821649
Townsend deprivation index	Townsend_deprivation_index	TPP1	EUR	40277	9.99024e-06	7.40531e-05	0.000235135
Albumin	albumin_cleaned	TPP1	All	42404	0.00262361	0.00330062	0.00402696
Albumin	albumin_cleaned	TPP1	Female	22943	0.00194982	0.00277132	0.00365327
Alcohol consumption	alcohol	TPP1	All	42404	0.00399704	0.00475304	0.00576719
Alcohol consumption	alcohol	TPP1	Female	22943	0.0055635	0.00668181	0.00779184
Alcohol consumption	alcohol	TPP1	Male	19461	0.00371971	0.00475975	0.006055
Alcohol consumption	alcohol	TPP1	EUR	40277	0.00575858	0.00661555	0.00762872
cis-pQTL score	cis.score	TPP1	All	42404	0.0465694	0.051286	0.0555752
cis-pQTL score	cis.score	TPP1	Female	22943	0.0460966	0.0531466	0.0584867
cis-pQTL score	cis.score	TPP1	Male	19461	0.0392396	0.0464251	0.0513139
cis-pQTL score	cis.score	TPP1	AFR	818	0.0909285	0.170367	0.188906
cis-pQTL score	cis.score	TPP1	EUR	40277	0.0452963	0.0497801	0.0535883
Glucose	glucose_cleaned	TPP1	All	42404	0.000797757	0.00117906	0.00157268
Glucose	glucose_cleaned	TPP1	EUR	40277	0.00110604	0.00155608	0.00200612
Glycated haemoglobin (HbA1c)	hba1c_cleaned	TPP1	All	42404	0.000108645	0.000253667	0.000467489
Glycated haemoglobin (HbA1c)	hba1c_cleaned	TPP1	Female	22943	0.000774076	0.00131288	0.00188259
Glycated haemoglobin (HbA1c)	hba1c_cleaned	TPP1	Male	19461	1.27883e-08	7.10575e-06	0.000114424
Glycated haemoglobin (HbA1c)	hba1c_cleaned	TPP1	EUR	40277	6.65877e-06	7.66783e-05	0.00024891
IGF-1	igf1_cleaned	TPP1	All	42404	0.000842895	0.0012341	0.00170098
IGF-1	igf1_cleaned	TPP1	Male	19461	0.00155509	0.00246166	0.00341522
IGF-1	igf1_cleaned	TPP1	EUR	40277	0.00125737	0.00166879	0.0021663
Alkaline phosphatase	log_alp_cleaned	TPP1	Male	19461	5.59879e-05	0.000271584	0.000566283
Alanine aminotransferase	log_alt_cleaned	TPP1	CSA	799	0.0111882	0.0226286	0.0355767
Aspartate aminotransferase	log_ast_cleaned	TPP1	All	42404	0.0152207	0.0164781	0.0181867
Aspartate aminotransferase	log_ast_cleaned	TPP1	Female	22943	0.0152578	0.0171034	0.0193987
Aspartate aminotransferase	log_ast_cleaned	TPP1	Male	19461	0.0110294	0.0130645	0.0150837
Aspartate aminotransferase	log_ast_cleaned	TPP1	EUR	40277	0.0112602	0.0123402	0.0135957
Creatinine	log_crea_s_cleaned	TPP1	Female	22943	0.00355917	0.00457154	0.00580181
Creatinine	log_crea_s_cleaned	TPP1	Male	19461	0.00513226	0.00632844	0.00782713
Creatinine	log_crea_s_cleaned	TPP1	EUR	40277	0.00284454	0.00346154	0.00423535
C-reactive protein	log_crp_cleaned	TPP1	All	42404	0.00119147	0.00158826	0.00210362
C-reactive protein	log_crp_cleaned	TPP1	Female	22943	0.00427466	0.00529051	0.0064503
C-reactive protein	log_crp_cleaned	TPP1	Male	19461	0.00109389	0.00176448	0.00259984
C-reactive protein	log_crp_cleaned	TPP1	EUR	40277	0.00176513	0.00239856	0.00303314
Cystatin C	log_cysc_cleaned	TPP1	All	42404	0.00402515	0.004664	0.00555285
Cystatin C	log_cysc_cleaned	TPP1	Female	22943	0.00481102	0.00608879	0.00749206
Cystatin C	log_cysc_cleaned	TPP1	Male	19461	0.00803878	0.00959039	0.0114119
Cystatin C	log_cysc_cleaned	TPP1	EUR	40277	0.00505732	0.00590382	0.00675347
Gamma glutamyltransferase	log_ggt_cleaned	TPP1	All	42404	0.00158558	0.00205647	0.00264457
Gamma glutamyltransferase	log_ggt_cleaned	TPP1	Female	22943	0.00401258	0.00509609	0.00607718
Gamma glutamyltransferase	log_ggt_cleaned	TPP1	Male	19461	0.00269502	0.00377253	0.00479027
Gamma glutamyltransferase	log_ggt_cleaned	TPP1	CSA	799	0.00353475	0.00997577	0.0230959
Gamma glutamyltransferase	log_ggt_cleaned	TPP1	EUR	40277	0.00204964	0.00267316	0.00324579
Testosterone	log_testo_cleaned	TPP1	All	42404	0.000185748	0.000357311	0.000561881
Testosterone	log_testo_cleaned	TPP1	EUR	40277	0.00869821	0.00957103	0.010817
Triglycerides	log_total_tg_cleaned	TPP1	All	42404	0.00672512	0.0076318	0.00866378
Triglycerides	log_total_tg_cleaned	TPP1	Female	22943	0.00735519	0.0086473	0.0100648
Triglycerides	log_total_tg_cleaned	TPP1	Male	19461	0.00605274	0.00735726	0.00878485
Triglycerides	log_total_tg_cleaned	TPP1	AFR	818	0.00867811	0.0216761	0.0373408
Triglycerides	log_total_tg_cleaned	TPP1	EUR	40277	0.00647965	0.00742359	0.00824951
Ancestry	pop	TPP1	Female	22943	0.000705786	0.00121907	0.00183352
Sex	sex	TPP1	All	42404	3.22432e-05	0.000116525	0.000218139
Smoking	smoking	TPP1	All	42404	0.00310617	0.00370791	0.00443286
Smoking	smoking	TPP1	Female	22943	0.00329712	0.00448982	0.00551119
Smoking	smoking	TPP1	Male	19461	0.00660391	0.00812311	0.00974574
Smoking	smoking	TPP1	EUR	40277	0.00388791	0.00457653	0.00546604
Total protein	total_prot_cleaned	TPP1	All	42404	0.00603174	0.00706946	0.00807385
Total protein	total_prot_cleaned	TPP1	Female	22943	0.00507511	0.00658973	0.00786206
Total protein	total_prot_cleaned	TPP1	Male	19461	0.00203169	0.00280091	0.00385832
Total protein	total_prot_cleaned	TPP1	EUR	40277	0.00229751	0.00293633	0.00366837
trans-pQTL score	trans.score	TPP1	All	42404	0.0531474	0.056012	0.0585294
trans-pQTL score	trans.score	TPP1	Female	22943	0.058128	0.0621065	0.0661321
trans-pQTL score	trans.score	TPP1	Male	19461	0.0353206	0.0392216	0.0429698
trans-pQTL score	trans.score	TPP1	AFR	818	8.42511e-07	0.000639649	0.00388402
trans-pQTL score	trans.score	TPP1	CSA	799	0.0621711	0.0786451	0.104078
trans-pQTL score	trans.score	TPP1	EUR	40277	0.0466936	0.0488433	0.0515947
Urea	urea_cleaned	TPP1	All	42404	0.00502897	0.0059206	0.00666141
Urea	urea_cleaned	TPP1	Female	22943	0.000643194	0.00116324	0.00170774
Urea	urea_cleaned	TPP1	Male	19461	0.00193903	0.00273796	0.00378402
Urea	urea_cleaned	TPP1	EUR	40277	0.00163992	0.00209778	0.00271709
Waist-to-Hip ratio	whr	MATN3	Female	22941	4.45035e-09	9.1923e-06	0.000111848
Waist-to-Hip ratio	whr	ENTR1	Male	18698	2.78261e-09	9.1918e-06	0.000122206
Waist-to-Hip ratio	whr	APLP1	All	42688	5.92408e-08	9.08833e-06	7.06508e-05
Waist-to-Hip ratio	whr	MST1	Female	22266	2.75851e-08	9.08299e-06	0.000107549
Waist-to-Hip ratio	whr	KIR3DL2	All	40367	3.81329e-08	9.0656e-06	7.66404e-05
Sex	sex	TPPP2	All	41128	0.000843612	0.0011385	0.00150959
Sex	sex	TPPP2	EUR	39053	0.000871156	0.00123924	0.00164206
Metformin	A10BA02	TPPP3	All	41881	0.000441298	0.000819582	0.00125198
Metformin	A10BA02	TPPP3	EUR	39777	0.000574769	0.000865523	0.00130898
Fluoxetine	N06AB03	TPPP3	All	41881	2.59182e-05	0.000103384	0.000275263
Platelet crit	Platelet_crit	TPPP3	All	41881	8.04705e-05	0.000175788	0.000379322
Body mass index	bmi	PTPRM	All	42645	1.34791e-07	5.06173e-05	0.000187657
Body mass index	bmi	TPPP3	Female	22616	0.00112108	0.00164909	0.00241237
Body mass index	bmi	TPPP3	EUR	39777	0.00104177	0.00154156	0.0020568
cis-pQTL score	cis.score	TPPP3	All	41881	0.00230925	0.0029125	0.0035941
cis-pQTL score	cis.score	TPPP3	Female	22616	0.00160929	0.00236764	0.00310858
cis-pQTL score	cis.score	TPPP3	Male	19265	0.0036231	0.00475185	0.00579339
cis-pQTL score	cis.score	TPPP3	EUR	39777	0.00243724	0.00312521	0.00378068
LDL direct	ldl_chol_cleaned	TPPP3	All	41881	0.00182528	0.00224304	0.0028332
LDL direct	ldl_chol_cleaned	TPPP3	Female	22616	0.00104801	0.0016512	0.00231856
LDL direct	ldl_chol_cleaned	TPPP3	Male	19265	0.00189312	0.00266013	0.0035985
LDL direct	ldl_chol_cleaned	TPPP3	EUR	39777	0.00131176	0.00174821	0.00230506
Aspartate aminotransferase	log_ast_cleaned	TPPP3	All	41881	0.000803492	0.00116913	0.00164723
Aspartate aminotransferase	log_ast_cleaned	TPPP3	Male	19265	0.00160474	0.00233083	0.00305281
Aspartate aminotransferase	log_ast_cleaned	TPPP3	EUR	39777	0.00126474	0.00163329	0.00212638
Creatinine	log_crea_s_cleaned	TPPP3	Female	22616	0.00055911	0.00095302	0.00154545
Cystatin C	log_cysc_cleaned	TPPP3	All	41881	0.0100252	0.0110939	0.0123261
Cystatin C	log_cysc_cleaned	TPPP3	Female	22616	0.00607718	0.00738954	0.00884344
Cystatin C	log_cysc_cleaned	TPPP3	Male	19265	0.00742508	0.00900984	0.0105926
Cystatin C	log_cysc_cleaned	TPPP3	AFR	813	0.00897005	0.0174206	0.0274368
Cystatin C	log_cysc_cleaned	TPPP3	EUR	39777	0.0124169	0.0138258	0.0153262
Triglycerides	log_total_tg_cleaned	TPPP3	Male	19265	7.3513e-09	1.58071e-05	0.000106133
Ancestry	pop	TPPP3	Female	22616	0.001248	0.00216901	0.00300991
Sex	sex	TPPP3	All	41881	0.00159355	0.00201803	0.00265787
Sex	sex	TPPP3	EUR	39777	0.00266043	0.00332722	0.00391766
Urate	urate_cleaned	TPPP3	Male	19265	0.000469318	0.00087004	0.00144651
Date of attending assessment centre	Date_of_attending_assessment_centre	TPR	All	40497	8.4466e-05	0.000215905	0.000456229
Date of attending assessment centre	Date_of_attending_assessment_centre	TPR	Female	21931	0.000722603	0.00117693	0.0017186
Date of attending assessment centre	Date_of_attending_assessment_centre	TPR	Male	18566	5.85107e-05	0.000268391	0.000568411
Date of attending assessment centre	Date_of_attending_assessment_centre	TPR	EUR	38440	0.00133025	0.00182423	0.00243966
High light scatter reticulocyte count	High_light_scatter_reticulocyte_count	TPR	All	40497	0.00031281	0.00057397	0.0008508
High light scatter reticulocyte count	High_light_scatter_reticulocyte_count	TPR	Female	21931	3.75355e-05	0.00019695	0.000449466
High light scatter reticulocyte count	High_light_scatter_reticulocyte_count	TPR	Male	18566	3.44279e-05	0.000164101	0.000454927
High light scatter reticulocyte count	High_light_scatter_reticulocyte_count	TPR	EUR	38440	0.00054781	0.000891156	0.00124422
Methotrexate	L01BA01	TPR	Female	21931	0.000135118	0.000390707	0.000748615
Long-standing illness, disability or infirmity	Long_standing_illness__disability_or_infirmity	TPR	All	40497	0.000344485	0.000579366	0.000867463
Long-standing illness, disability or infirmity	Long_standing_illness__disability_or_infirmity	TPR	Female	21931	0.000225944	0.000508308	0.000970835
Long-standing illness, disability or infirmity	Long_standing_illness__disability_or_infirmity	TPR	EUR	38440	0.000581151	0.000924367	0.00139583
Mean platelet (thrombocyte) volume	Mean_platelet__thrombocyte__volume	TPR	All	40497	0.00328768	0.00407604	0.00480906
Mean platelet (thrombocyte) volume	Mean_platelet__thrombocyte__volume	TPR	Female	21931	0.00484603	0.0058764	0.00714191
Mean platelet (thrombocyte) volume	Mean_platelet__thrombocyte__volume	TPR	EUR	38440	0.00220935	0.00278647	0.00344019
Monocyte count	Monocyte_count	TPR	All	40497	0.00118435	0.00163087	0.00207034
Monocyte count	Monocyte_count	TPR	Female	21931	4.8079e-05	0.000219219	0.000535238
Monocyte count	Monocyte_count	TPR	Male	18566	0.00058769	0.001074	0.00170975
Monocyte count	Monocyte_count	TPR	EUR	38440	0.000569481	0.00091299	0.00132216
Number of draws	Number_of_draws	TPR	All	40497	0.000358316	0.000625449	0.000984302
Number of draws	Number_of_draws	TPR	Female	21931	1.84535e-08	1.60055e-05	0.00015884
Number of draws	Number_of_draws	TPR	EUR	38440	0.000203502	0.000365118	0.000683801
Platelet crit	Platelet_crit	TPR	All	40497	0.00492312	0.00595896	0.00694077
Platelet crit	Platelet_crit	TPR	Female	21931	0.00645506	0.0077381	0.00919881
Platelet crit	Platelet_crit	TPR	Male	18566	0.00448793	0.0057287	0.00715074
Platelet crit	Platelet_crit	TPR	EUR	38440	0.00647036	0.00751589	0.00864431
Pulse rate, automated reading	Pulse_rate	TPR	All	40497	0.000738876	0.00109735	0.00147855
Pulse rate, automated reading	Pulse_rate	TPR	Female	21931	0.00043234	0.000741714	0.00125399
Pulse rate, automated reading	Pulse_rate	TPR	Male	18566	0.000954274	0.00161455	0.00236505
Pulse rate, automated reading	Pulse_rate	TPR	EUR	38440	0.000947701	0.0013253	0.00177686
Red blood cell (erythrocyte) count	Red_blood_cell__erythrocyte__count	TPR	All	40497	1.78427e-05	8.01104e-05	0.000211977
Red blood cell (erythrocyte) count	Red_blood_cell__erythrocyte__count	TPR	EUR	38440	0.000254792	0.000489234	0.000806411
Red blood cell (erythrocyte) distribution width	Red_blood_cell__erythrocyte__distribution_width	TPR	All	40497	0.000237098	0.000430698	0.000703329
Red blood cell (erythrocyte) distribution width	Red_blood_cell__erythrocyte__distribution_width	TPR	Male	18566	0.00160512	0.0023676	0.00325282
Red blood cell (erythrocyte) distribution width	Red_blood_cell__erythrocyte__distribution_width	TPR	EUR	38440	7.32614e-05	0.000212298	0.000423167
Systolic blood pressure, automated reading	Systolic_blood_pressure	TPR	EUR	38440	3.95185e-08	4.62076e-06	7.51052e-05
Time blood draw	Time_blood_draw	TPR	All	40497	0.00667449	0.00767642	0.00877443
Time blood draw	Time_blood_draw	TPR	Female	21931	0.00510975	0.00610214	0.00755665
Time blood draw	Time_blood_draw	TPR	Male	18566	0.00904682	0.0104866	0.0122297
Time blood draw	Time_blood_draw	TPR	EUR	38440	0.00488893	0.00582194	0.00694782
White blood cell (leukocyte) count	White_blood_cell__leukocyte__count	TPR	All	40497	0.00273473	0.00329843	0.00419227
White blood cell (leukocyte) count	White_blood_cell__leukocyte__count	TPR	Female	21931	0.00313223	0.0039959	0.00494424
White blood cell (leukocyte) count	White_blood_cell__leukocyte__count	TPR	Male	18566	0.00442107	0.00579766	0.00725196
White blood cell (leukocyte) count	White_blood_cell__leukocyte__count	TPR	CSA	757	0.0163305	0.0295793	0.0419253
White blood cell (leukocyte) count	White_blood_cell__leukocyte__count	TPR	EUR	38440	0.00202882	0.00265222	0.0032822
Lymphoid leukemia, chronic	bin_204.12	TPR	All	40497	0.000871076	0.00143212	0.00172142
Lymphoid leukemia, chronic	bin_204.12	TPR	Male	18566	0.00022687	0.000679411	0.000764719
Lymphoid leukemia, chronic	bin_204.12	TPR	EUR	38440	0.00194808	0.00296996	0.00310087
Pulmonary embolism and infarction, acute	bin_415.11	TPR	AFR	804	8.8814e-05	0.000295017	0.0047267
Centre	centre	TPR	All	40497	0.013757	0.0152042	0.0168715
Centre	centre	TPR	Female	21931	0.013515	0.015317	0.017344
Centre	centre	TPR	Male	18566	0.0179122	0.0206024	0.023253
Centre	centre	TPR	CSA	757	0.109683	0.130939	0.162903
Centre	centre	TPR	EUR	38440	0.0117219	0.0132135	0.0147433
cis-pQTL score	cis.score	TPR	All	40497	0.00117481	0.0015851	0.00199523
cis-pQTL score	cis.score	TPR	Female	21931	0.00400555	0.00524	0.00624755
cis-pQTL score	cis.score	TPR	Male	18566	0.000347607	0.000679419	0.00122527
cis-pQTL score	cis.score	TPR	EUR	38440	0.00290363	0.00347874	0.00408328
HDL cholesterol	hdl_chol_cleaned	TPR	Male	18566	5.82073e-07	6.37503e-05	0.000256948
HDL cholesterol	hdl_chol_cleaned	TPR	EUR	38440	3.65693e-05	0.000166135	0.000354707
Alkaline phosphatase	log_alp_cleaned	TPR	All	40497	0.00100927	0.00145349	0.00195227
Alkaline phosphatase	log_alp_cleaned	TPR	Female	21931	0.00113328	0.00175598	0.00237496
Alkaline phosphatase	log_alp_cleaned	TPR	Male	18566	0.000433438	0.000803772	0.00132129
Alkaline phosphatase	log_alp_cleaned	TPR	EUR	38440	0.000634923	0.00102976	0.00140423
Alanine aminotransferase	log_alt_cleaned	TPR	All	40497	0.000695122	0.00101968	0.00151441
Alanine aminotransferase	log_alt_cleaned	TPR	Female	21931	0.000133942	0.000376826	0.000780076
Alanine aminotransferase	log_alt_cleaned	TPR	Male	18566	0.000693592	0.00124144	0.0021283
Alanine aminotransferase	log_alt_cleaned	TPR	EUR	38440	0.000193687	0.000360781	0.000615621
Aspartate aminotransferase	log_ast_cleaned	TPR	All	40497	0.0103359	0.0116141	0.0127749
Aspartate aminotransferase	log_ast_cleaned	TPR	Female	21931	0.00939159	0.0109861	0.0125399
Aspartate aminotransferase	log_ast_cleaned	TPR	Male	18566	0.0117389	0.0139378	0.0163699
Aspartate aminotransferase	log_ast_cleaned	TPR	CSA	757	0.0387966	0.0559337	0.0740435
Aspartate aminotransferase	log_ast_cleaned	TPR	EUR	38440	0.0112045	0.0123861	0.0138308
C-reactive protein	log_crp_cleaned	TPR	All	40497	0.000170182	0.000344984	0.000574965
C-reactive protein	log_crp_cleaned	TPR	Female	21931	0.00140209	0.00195221	0.00277422
C-reactive protein	log_crp_cleaned	TPR	Male	18566	0.000731368	0.00121512	0.001765
C-reactive protein	log_crp_cleaned	TPR	EUR	38440	0.000416639	0.000659471	0.000989008
Cystatin C	log_cysc_cleaned	TPR	All	40497	0.0129754	0.0142604	0.015555
Cystatin C	log_cysc_cleaned	TPR	Female	21931	0.00989615	0.0118029	0.0134662
Cystatin C	log_cysc_cleaned	TPR	Male	18566	0.0091825	0.0106453	0.0130072
Cystatin C	log_cysc_cleaned	TPR	EUR	38440	0.0138951	0.0156871	0.0169725
Gamma glutamyltransferase	log_ggt_cleaned	TPR	Male	18566	8.59961e-06	0.000173029	0.000430204
Gamma glutamyltransferase	log_ggt_cleaned	TPR	EUR	38440	4.43304e-07	2.45857e-05	0.000120321
Triglycerides	log_total_tg_cleaned	TPR	All	40497	0.007382	0.00840097	0.00952004
Triglycerides	log_total_tg_cleaned	TPR	Female	21931	0.00691855	0.00837154	0.00982466
Triglycerides	log_total_tg_cleaned	TPR	Male	18566	0.0067834	0.0083556	0.0102997
Triglycerides	log_total_tg_cleaned	TPR	CSA	757	0.0149289	0.0254256	0.0421975
Triglycerides	log_total_tg_cleaned	TPR	EUR	38440	0.00638897	0.00722045	0.0083548
Smoking	smoking	TPRKB	All	40367	0.000133211	0.000313061	0.000526566
Total protein	total_prot_cleaned	TPRKB	All	40367	0.000324882	0.000589614	0.000916283
Total protein	total_prot_cleaned	TPRKB	Male	18539	6.00533e-05	0.000256888	0.000637586
Total protein	total_prot_cleaned	TPRKB	EUR	38306	0.000250881	0.000476954	0.000753875
Prednisolone	A07EA01	TPSAB1	Female	23325	0.000248233	0.000690251	0.00121959
Prednisolone	A07EA01	TPSAB1	EUR	40994	0.000266746	0.000480571	0.000946231
Eosinophill percentage	Eosinophill_percentage	TPSAB1	All	43160	0.00473738	0.00551801	0.00642877
Eosinophill percentage	Eosinophill_percentage	TPSAB1	Female	23325	0.00844376	0.00988048	0.0115352
Eosinophill percentage	Eosinophill_percentage	TPSAB1	Male	19835	0.00673468	0.00827082	0.00965796
Eosinophill percentage	Eosinophill_percentage	TPSAB1	AFR	833	0.000383957	0.00358525	0.0110979
Eosinophill percentage	Eosinophill_percentage	TPSAB1	EUR	40994	0.00355497	0.00417066	0.00490029
Imatinib	L01XE01	TPSAB1	All	43160	0.000109883	0.00040979	0.000423867
Imatinib	L01XE01	TPSAB1	Male	19835	0.00549159	0.00558062	0.00570801
Lithium	N05AN01	TPSAB1	All	43160	0.000888344	0.00140114	0.00202503
Lithium	N05AN01	TPSAB1	Female	23325	0.000216613	0.000514166	0.00123326
Lithium	N05AN01	TPSAB1	EUR	40994	0.000986174	0.00156839	0.00213505
Neutrophill percentage	Neutrophill_percentage	TPSAB1	EUR	40994	9.2466e-05	0.000234864	0.000460113
Age	age	TPSAB1	All	43160	0.00165111	0.00203948	0.002617
Age	age	TPSAB1	Female	23325	0.00122824	0.00193321	0.0026317
Age	age	TPSAB1	Male	19835	0.000904832	0.0014954	0.00203581
Age	age	TPSAB1	EUR	40994	0.00193266	0.00248716	0.00304747
Albumin	albumin_cleaned	TPSAB1	Male	19835	2.2558e-08	1.26055e-05	0.000126892
Albumin	albumin_cleaned	TPSAB1	EUR	40994	4.76177e-08	3.99837e-06	4.5631e-05
Alcohol consumption	alcohol	TPSAB1	EUR	40994	0.00238142	0.00296052	0.00365908
Asthma	bin_495	TPSAB1	All	43160	0.000781644	0.0010957	0.00143849
Asthma	bin_495	TPSAB1	Male	19835	0.000824477	0.00143455	0.00206796
Asthma	bin_495	TPSAB1	EUR	40994	0.000396428	0.000630387	0.000962829
cis-pQTL score	cis.score	TPSAB1	All	43160	0.365878	0.370315	0.373755
cis-pQTL score	cis.score	TPSAB1	Female	23325	0.359101	0.365594	0.371323
cis-pQTL score	cis.score	TPSAB1	Male	19835	0.362264	0.367921	0.374357
cis-pQTL score	cis.score	TPSAB1	AFR	833	0.169287	0.192489	0.233145
cis-pQTL score	cis.score	TPSAB1	CSA	811	0.0507988	0.0671494	0.0991841
cis-pQTL score	cis.score	TPSAB1	EUR	40994	0.373167	0.376785	0.380964
Glycated haemoglobin (HbA1c)	hba1c_cleaned	TPSAB1	All	43160	7.9993e-05	0.000203856	0.000403604
Glycated haemoglobin (HbA1c)	hba1c_cleaned	TPSAB1	Female	23325	0.000291329	0.000677471	0.00107406
Glycated haemoglobin (HbA1c)	hba1c_cleaned	TPSAB1	EUR	40994	9.1557e-05	0.000236976	0.000465548
HDL cholesterol	hdl_chol_cleaned	TPSAB1	All	43160	7.69403e-08	1.11668e-05	9.04349e-05
HDL cholesterol	hdl_chol_cleaned	TPSAB1	EUR	40994	1.58696e-08	4.51726e-06	5.03271e-05
IGF-1	igf1_cleaned	TPSAB1	All	43160	0.00057489	0.000877431	0.00123081
IGF-1	igf1_cleaned	TPSAB1	Female	23325	0.000506159	0.000957879	0.00146715
IGF-1	igf1_cleaned	TPSAB1	EUR	40994	8.91399e-05	0.000225382	0.00045384
Alkaline phosphatase	log_alp_cleaned	TPSAB1	All	43160	0.00141906	0.00181894	0.00231491
Alkaline phosphatase	log_alp_cleaned	TPSAB1	Female	23325	0.000763715	0.0012079	0.00187541
Alkaline phosphatase	log_alp_cleaned	TPSAB1	EUR	40994	0.000304596	0.000502632	0.000820443
Aspartate aminotransferase	log_ast_cleaned	TPSAB1	EUR	40994	7.71754e-05	0.000207155	0.000423579
Creatinine	log_crea_s_cleaned	TPSAB1	All	43160	0.000597625	0.000876046	0.00123375
Creatinine	log_crea_s_cleaned	TPSAB1	Female	23325	0.000441189	0.000801156	0.001276
Creatinine	log_crea_s_cleaned	TPSAB1	Male	19835	0.000113155	0.00037114	0.000794833
Creatinine	log_crea_s_cleaned	TPSAB1	EUR	40994	0.000770928	0.00119123	0.00165508
Cystatin C	log_cysc_cleaned	TPSAB1	All	43160	0.0133427	0.0146902	0.0161044
Cystatin C	log_cysc_cleaned	TPSAB1	Female	23325	0.0164319	0.0180132	0.0202144
Cystatin C	log_cysc_cleaned	TPSAB1	Male	19835	0.0196879	0.0219623	0.0243156
Cystatin C	log_cysc_cleaned	TPSAB1	AFR	833	0.0846684	0.108518	0.1393
Cystatin C	log_cysc_cleaned	TPSAB1	CSA	811	0.0549178	0.0755764	0.102938
Cystatin C	log_cysc_cleaned	TPSAB1	EUR	40994	0.0127463	0.0140341	0.015544
Direct bilirubin	log_dbil_cleaned	TPSAB1	EUR	40994	0.000108336	0.000255713	0.000457742
Triglycerides	log_total_tg_cleaned	TPSAB1	All	43160	0.000207353	0.000423319	0.000660653
Triglycerides	log_total_tg_cleaned	TPSAB1	Female	23325	0.000222647	0.000573942	0.000979887
Triglycerides	log_total_tg_cleaned	TPSAB1	EUR	40994	2.76529e-08	2.82988e-05	0.000103633
Ancestry	pop	TPSAB1	All	43160	0.00167493	0.00231389	0.00295639
Ancestry	pop	TPSAB1	Female	23325	0.00529437	0.00767941	0.0093059
Ancestry	pop	TPSAB1	Male	19835	0.00248558	0.0037171	0.00480557
Smoking	smoking	TPSAB1	All	43160	0.001317	0.00169898	0.00227087
Smoking	smoking	TPSAB1	Male	19835	0.00163291	0.00233066	0.00334722
Smoking	smoking	TPSAB1	EUR	40994	0.00147708	0.00198474	0.00247672
Total protein	total_prot_cleaned	TPSAB1	All	43160	0.00138719	0.00187097	0.00246324
Total protein	total_prot_cleaned	TPSAB1	Female	23325	0.00249407	0.00327563	0.0043162
Total protein	total_prot_cleaned	TPSAB1	Male	19835	9.25275e-05	0.000356206	0.000766193
Total protein	total_prot_cleaned	TPSAB1	EUR	40994	0.000563715	0.000896022	0.00125274
trans-pQTL score	trans.score	TPSAB1	All	43160	0.0317115	0.0339348	0.0362125
trans-pQTL score	trans.score	TPSAB1	Female	23325	0.0396151	0.0423188	0.0456479
trans-pQTL score	trans.score	TPSAB1	Male	19835	0.0322291	0.035024	0.0380523
trans-pQTL score	trans.score	TPSAB1	AFR	833	0.0341254	0.0541214	0.0716053
trans-pQTL score	trans.score	TPSAB1	EUR	40994	0.0344382	0.0363487	0.0383632
Urea	urea_cleaned	TPSAB1	All	43160	0.000878194	0.00125954	0.00163954
Urea	urea_cleaned	TPSAB1	Female	23325	0.000168575	0.000428505	0.000779675
Urea	urea_cleaned	TPSAB1	Male	19835	5.97477e-06	0.000142315	0.000473209
Urea	urea_cleaned	TPSAB1	EUR	40994	0.000763167	0.00112987	0.0015058
Eosinophill percentage	Eosinophill_percentage	TPSD1	All	41811	0.00172701	0.00217701	0.00285402
Eosinophill percentage	Eosinophill_percentage	TPSD1	Female	22626	0.0004542	0.000829482	0.00135871
Eosinophill percentage	Eosinophill_percentage	TPSD1	Male	19185	0.00254623	0.00341193	0.00441022
Eosinophill percentage	Eosinophill_percentage	TPSD1	EUR	39694	0.00340474	0.00413863	0.00495288
Lithium	N05AN01	TPSD1	All	41811	0.000910294	0.00136748	0.00177409
Lithium	N05AN01	TPSD1	Female	22626	0.000443676	0.000828974	0.00111529
Lithium	N05AN01	TPSD1	Male	19185	5.14677e-06	7.63393e-06	0.000142864
Lithium	N05AN01	TPSD1	EUR	39694	0.000715777	0.00123325	0.00156477
Age	age	TPSD1	All	41811	3.09673e-08	1.54312e-05	7.81725e-05
Age	age	TPSD1	Female	22626	9.16023e-06	9.46262e-05	0.000292986
Albumin	albumin_cleaned	TPSD1	All	41811	0.000295809	0.00052149	0.000828995
Albumin	albumin_cleaned	TPSD1	EUR	39694	0.00140485	0.00177077	0.00224609
cis-pQTL score	cis.score	TPSD1	All	41811	0.0355649	0.0374566	0.0396548
cis-pQTL score	cis.score	TPSD1	Female	22626	0.0321904	0.0350496	0.0378913
cis-pQTL score	cis.score	TPSD1	Male	19185	0.0328529	0.0358695	0.0384753
cis-pQTL score	cis.score	TPSD1	AFR	822	0.0566351	0.0716966	0.0897333
cis-pQTL score	cis.score	TPSD1	CSA	783	0.0220089	0.0361932	0.0541396
cis-pQTL score	cis.score	TPSD1	EUR	39694	0.038831	0.0410946	0.0434492
HDL cholesterol	hdl_chol_cleaned	TPSD1	Male	19185	0.00024259	0.000565567	0.000995471
IGF-1	igf1_cleaned	TPSD1	All	41811	4.90014e-05	0.000190015	0.000379182
IGF-1	igf1_cleaned	TPSD1	Male	19185	1.61871e-06	0.000124819	0.000402173
LDL direct	ldl_chol_cleaned	TPSD1	Male	19185	0.000155552	0.000451914	0.000969465
Cystatin C	log_cysc_cleaned	TPSD1	All	41811	0.0147693	0.0162807	0.0175098
Cystatin C	log_cysc_cleaned	TPSD1	Female	22626	0.0144896	0.0165924	0.0184099
Cystatin C	log_cysc_cleaned	TPSD1	Male	19185	0.0243726	0.0270766	0.0294522
Cystatin C	log_cysc_cleaned	TPSD1	EUR	39694	0.0169821	0.0186769	0.0202094
Ancestry	pop	TPSD1	All	41811	0.00167028	0.00222784	0.00280862
Ancestry	pop	TPSD1	Female	22626	0.00497719	0.00626263	0.00752625
Smoking	smoking	TPSD1	Male	19185	0.001238	0.00188063	0.00284222
trans-pQTL score	trans.score	TPSD1	All	41811	0.00598135	0.00675005	0.00776722
trans-pQTL score	trans.score	TPSD1	Female	22626	0.00616441	0.00723332	0.00853363
trans-pQTL score	trans.score	TPSD1	Male	19185	0.00559855	0.00732907	0.00862675
trans-pQTL score	trans.score	TPSD1	EUR	39694	0.00794992	0.00891201	0.00991843
Optic neuritis/neuropathy	bin_377.3	TPSG1	Male	18617	2.37538e-05	0.000235909	0.000397515
Celiac disease	bin_557.1	TPSG1	All	40588	7.40726e-05	0.000202389	0.000389827
Celiac disease	bin_557.1	TPSG1	EUR	38534	0.000204079	0.000448444	0.000686005
Platelet crit	Platelet_crit	TPT1	All	42039	0.00156591	0.00206968	0.00266623
Platelet crit	Platelet_crit	TPT1	Female	22704	0.00257344	0.00339065	0.00432516
Platelet crit	Platelet_crit	TPT1	Male	19335	0.00148463	0.002214	0.00301721
Platelet crit	Platelet_crit	TPT1	EUR	39930	0.00183093	0.0023661	0.00301482
Age	age	TPT1	All	42039	0.000201884	0.000438001	0.00071632
Age	age	TPT1	Male	19335	0.000111801	0.000359402	0.000732224
Age	age	TPT1	EUR	39930	0.00124172	0.00163745	0.00215283
Total protein	total_prot_cleaned	TPT1	All	42039	0.000142798	0.000299747	0.0005457
Total protein	total_prot_cleaned	TPT1	EUR	39930	0.000620425	0.000928082	0.00124299
Date of attending assessment centre	Date_of_attending_assessment_centre	TRAF2	All	42692	0.00887705	0.00994719	0.0112148
Date of attending assessment centre	Date_of_attending_assessment_centre	TRAF2	Female	23077	0.0160608	0.01849	0.0204555
Date of attending assessment centre	Date_of_attending_assessment_centre	TRAF2	Male	19615	0.00827247	0.00986355	0.0117463
Date of attending assessment centre	Date_of_attending_assessment_centre	TRAF2	EUR	40559	0.00768897	0.00877043	0.0100079
High light scatter reticulocyte count	High_light_scatter_reticulocyte_count	TRAF2	Male	19615	0.000663588	0.00106992	0.00174285
Mean platelet (thrombocyte) volume	Mean_platelet__thrombocyte__volume	TRAF2	All	42692	0.0206873	0.0222452	0.0238314
Mean platelet (thrombocyte) volume	Mean_platelet__thrombocyte__volume	TRAF2	Female	23077	0.0318922	0.0346434	0.0374471
Mean platelet (thrombocyte) volume	Mean_platelet__thrombocyte__volume	TRAF2	Male	19615	0.0157962	0.0180783	0.0204923
Mean platelet (thrombocyte) volume	Mean_platelet__thrombocyte__volume	TRAF2	CSA	804	0.0332779	0.0472673	0.0687606
Mean platelet (thrombocyte) volume	Mean_platelet__thrombocyte__volume	TRAF2	EUR	40559	0.0199241	0.0217014	0.0232503
Number of draws	Number_of_draws	TRAF2	All	42692	3.52082e-05	0.000130015	0.000320999
Number of draws	Number_of_draws	TRAF2	Female	23077	2.42412e-07	4.53816e-05	0.000210949
Number of draws	Number_of_draws	TRAF2	Male	19615	0.000129402	0.000422228	0.000898535
Number of draws	Number_of_draws	TRAF2	EUR	40559	0.000525479	0.000861623	0.00120175
Platelet crit	Platelet_crit	TRAF2	All	42692	0.0193413	0.0212597	0.0230198
Platelet crit	Platelet_crit	TRAF2	Female	23077	0.0217557	0.0242533	0.0266254
Platelet crit	Platelet_crit	TRAF2	Male	19615	0.0174318	0.0198417	0.0226047
Platelet crit	Platelet_crit	TRAF2	EUR	40559	0.0210448	0.0227921	0.0243483
Pulse rate, automated reading	Pulse_rate	TRAF2	AFR	814	0.000292143	0.00337948	0.0118736
Red blood cell (erythrocyte) count	Red_blood_cell__erythrocyte__count	TRAF2	All	42692	0.000339062	0.000630128	0.000927371
Red blood cell (erythrocyte) count	Red_blood_cell__erythrocyte__count	TRAF2	EUR	40559	0.000632258	0.00100639	0.00138946
Spread type	Spread_type	TRAF2	All	42692	0.0003524	0.000586144	0.00095192
Spread type	Spread_type	TRAF2	EUR	40559	0.000349881	0.00059035	0.00097924
Time blood draw	Time_blood_draw	TRAF2	All	42692	0.00346213	0.00412819	0.00499703
Time blood draw	Time_blood_draw	TRAF2	Female	23077	0.00105503	0.0015778	0.00212461
Time blood draw	Time_blood_draw	TRAF2	EUR	40559	0.00198747	0.00247442	0.00294342
Albumin	albumin_cleaned	TRAF2	All	42692	8.5287e-05	0.000237637	0.000451488
Albumin	albumin_cleaned	TRAF2	Male	19615	0.000855612	0.00129465	0.00196169
Albumin	albumin_cleaned	TRAF2	EUR	40559	0.000592035	0.000954574	0.00143203
Centre	centre	TRAF2	All	42692	0.0232286	0.0246344	0.0265985
Centre	centre	TRAF2	Female	23077	0.0262209	0.0287039	0.0312518
Centre	centre	TRAF2	Male	19615	0.0201284	0.0224897	0.0247268
Centre	centre	TRAF2	AFR	814	0.119052	0.151562	0.175874
Centre	centre	TRAF2	CSA	804	0.0878248	0.109211	0.132814
Centre	centre	TRAF2	EUR	40559	0.0214347	0.0230398	0.0250681
cis-pQTL score	cis.score	TRAF2	All	42692	0.00107672	0.00148138	0.00188039
cis-pQTL score	cis.score	TRAF2	Female	23077	0.00329646	0.00421839	0.00545713
cis-pQTL score	cis.score	TRAF2	Male	19615	0.000807073	0.00128787	0.00196858
cis-pQTL score	cis.score	TRAF2	EUR	40559	0.00179415	0.00240886	0.00305099
LDL direct	ldl_chol_cleaned	TRAF2	Female	23077	0.000263084	0.000624395	0.00103808
Triglycerides	log_total_tg_cleaned	TRAF2	All	42692	0.0147515	0.0160316	0.0177329
Triglycerides	log_total_tg_cleaned	TRAF2	Female	23077	0.0103561	0.0120656	0.0134821
Triglycerides	log_total_tg_cleaned	TRAF2	Male	19615	0.0107348	0.0128681	0.014609
Triglycerides	log_total_tg_cleaned	TRAF2	CSA	804	0.0104369	0.0198706	0.0335175
Triglycerides	log_total_tg_cleaned	TRAF2	EUR	40559	0.0122516	0.0133977	0.0147264
Sex	sex	TRAF2	All	42692	0.00146552	0.00197553	0.00253567
Sex	sex	TRAF2	EUR	40559	0.00082131	0.00115943	0.00160889
SHBG	shbg_cleaned	TRAF2	All	42692	2.59743e-07	1.6907e-05	0.000101701
SHBG	shbg_cleaned	TRAF2	EUR	40559	2.97279e-08	5.15508e-06	3.46122e-05
Smoking	smoking	TRAF2	All	42692	0.00201691	0.00260654	0.00318071
Smoking	smoking	TRAF2	EUR	40559	0.00215374	0.002693	0.00329039
trans-pQTL score	trans.score	TRAF2	All	42692	0.00333175	0.00401099	0.00471123
trans-pQTL score	trans.score	TRAF2	Female	23077	0.00195639	0.00270043	0.00350781
trans-pQTL score	trans.score	TRAF2	Male	19615	0.00623452	0.00751799	0.00890371
trans-pQTL score	trans.score	TRAF2	EUR	40559	0.00293128	0.00360694	0.00433292
Vitamin D	vitd_cleaned	TRAF2	All	42692	0.000865278	0.00120857	0.00162727
Vitamin D	vitd_cleaned	TRAF2	Female	23077	0.000935038	0.00151799	0.00221989
Vitamin D	vitd_cleaned	TRAF2	EUR	40559	0.00190874	0.00241492	0.00298946
Cereal intake	Cereal_intake	TRAF3	All	40588	0.00103946	0.00143684	0.00192538
Cereal intake	Cereal_intake	TRAF3	Male	18617	0.00226258	0.00338275	0.00441937
Cereal intake	Cereal_intake	TRAF3	EUR	38534	0.00120943	0.0016633	0.00215255
Levothyroxine	H03AA01	TRAF3	All	40588	0.000112947	0.000264566	0.000524071
Haemoglobin concentration	Haemoglobin_concentration	TRAF3	All	40588	0.000452739	0.000780296	0.00116231
Haemoglobin concentration	Haemoglobin_concentration	TRAF3	Male	18617	0.00103882	0.00164685	0.00236702
Haemoglobin concentration	Haemoglobin_concentration	TRAF3	EUR	38534	0.00015468	0.000349527	0.000598754
Milk type used	Milk_type_used	TRAF3	All	40588	0.00222582	0.0027573	0.00330997
Monocyte count	Monocyte_count	TRAF3	All	40588	1.28827e-06	4.52949e-05	0.000155134
Monocyte count	Monocyte_count	TRAF3	EUR	38534	1.04691e-06	4.29672e-05	0.000159003
Number of draws	Number_of_draws	TRAF3	All	40588	0.00131972	0.00174593	0.00219133
Number of draws	Number_of_draws	TRAF3	Female	21971	0.00214708	0.00288258	0.0038544
Number of draws	Number_of_draws	TRAF3	Male	18617	0.00367243	0.00497164	0.00617461
Number of draws	Number_of_draws	TRAF3	AFR	803	0.0544748	0.0765743	0.098245
Number of draws	Number_of_draws	TRAF3	EUR	38534	0.0011445	0.00150195	0.00194745
Pork intake	Pork_intake	TRAF3	AFR	803	0.0211058	0.0375125	0.0505431
Pulse rate, automated reading	Pulse_rate	TRAF3	Female	21971	0.000325215	0.000685787	0.00115765
Red blood cell (erythrocyte) count	Red_blood_cell__erythrocyte__count	TRAF3	All	40588	0.000506448	0.000805785	0.00122761
Red blood cell (erythrocyte) count	Red_blood_cell__erythrocyte__count	TRAF3	Female	21971	0.00368679	0.00444342	0.00550726
Red blood cell (erythrocyte) count	Red_blood_cell__erythrocyte__count	TRAF3	Male	18617	1.80487e-06	7.98475e-05	0.0003912
Red blood cell (erythrocyte) count	Red_blood_cell__erythrocyte__count	TRAF3	CSA	761	7.04434e-07	0.000328366	0.00271243
Red blood cell (erythrocyte) count	Red_blood_cell__erythrocyte__count	TRAF3	EUR	38534	0.000604305	0.000945395	0.00132779
Total Lean Mass (g)	Total_Lean_Mass__g_	TRAF3	All	40588	0.000197523	0.000409587	0.00062206
Total Lean Mass (g)	Total_Lean_Mass__g_	TRAF3	EUR	38534	0.000776426	0.00114402	0.00153899
White blood cell (leukocyte) count	White_blood_cell__leukocyte__count	TRAF3	All	40588	0.00274915	0.00350852	0.00421291
White blood cell (leukocyte) count	White_blood_cell__leukocyte__count	TRAF3	Female	21971	0.00125003	0.0018833	0.00266066
White blood cell (leukocyte) count	White_blood_cell__leukocyte__count	TRAF3	Male	18617	0.0041559	0.00538074	0.00653462
White blood cell (leukocyte) count	White_blood_cell__leukocyte__count	TRAF3	EUR	38534	0.00295439	0.00379721	0.00434567
Lymphoid leukemia, chronic	bin_204.12	TRAF3	Male	18617	3.00877e-06	7.32797e-05	0.000365252
Tobacco use disorder	bin_318	TRAF3	Female	21971	5.9158e-08	2.22155e-05	0.000151959
Centre	centre	TRAF3	All	40588	0.0101538	0.0114032	0.0126964
Centre	centre	TRAF3	Female	21971	0.00995777	0.0115464	0.0134142
Centre	centre	TRAF3	Male	18617	0.0152716	0.0170719	0.0190457
Centre	centre	TRAF3	EUR	38534	0.0108769	0.0119839	0.0132986
HDL cholesterol	hdl_chol_cleaned	TRAF3	All	40588	0.00090279	0.00121811	0.00170971
HDL cholesterol	hdl_chol_cleaned	TRAF3	Female	21971	0.00128554	0.00192119	0.00267362
HDL cholesterol	hdl_chol_cleaned	TRAF3	Male	18617	0.000153003	0.000417058	0.000865484
HDL cholesterol	hdl_chol_cleaned	TRAF3	EUR	38534	0.000501301	0.000870587	0.00120734
Triglycerides	log_total_tg_cleaned	TRAF3	All	40588	0.000988616	0.00137656	0.00172749
Triglycerides	log_total_tg_cleaned	TRAF3	Female	21971	0.000192065	0.00040952	0.000813091
Triglycerides	log_total_tg_cleaned	TRAF3	Male	18617	0.00372397	0.00479265	0.00602347
Triglycerides	log_total_tg_cleaned	TRAF3	EUR	38534	0.00116159	0.00162909	0.00213751
Smoking	smoking	TRAF3	All	40588	0.00203282	0.00253854	0.00316142
Smoking	smoking	TRAF3	Female	21971	0.00113585	0.00169003	0.00237646
Smoking	smoking	TRAF3	Male	18617	0.00422498	0.00542078	0.00674632
Smoking	smoking	TRAF3	EUR	38534	0.00329197	0.00393991	0.00473434
trans-pQTL score	trans.score	TRAF3	All	40588	0.00585506	0.00683272	0.0078658
trans-pQTL score	trans.score	TRAF3	Female	21971	0.00259126	0.00343996	0.00442259
trans-pQTL score	trans.score	TRAF3	Male	18617	0.00583748	0.00734807	0.00892697
trans-pQTL score	trans.score	TRAF3	EUR	38534	0.00366826	0.00451793	0.0053646
Vitamin D	vitd_cleaned	TRAF3	EUR	38534	1.18703e-08	4.924e-06	4.63945e-05
Age	age	TRAF3IP2	Female	21931	2.25442e-07	2.50697e-05	0.000162849
Triglycerides	log_total_tg_cleaned	TRAF3IP2	Female	21931	0.000596979	0.000907068	0.00161674
Triglycerides	log_total_tg_cleaned	TRAF3IP2	EUR	38440	0.000237145	0.00044473	0.000693209
SHBG	shbg_cleaned	TRAF3IP2	All	40497	4.05889e-05	0.000176012	0.000352729
Date of attending assessment centre	Date_of_attending_assessment_centre	TRDMT1	All	41128	0.00341916	0.00409954	0.00497035
Date of attending assessment centre	Date_of_attending_assessment_centre	TRDMT1	Female	22242	0.00054507	0.000935218	0.0014907
Date of attending assessment centre	Date_of_attending_assessment_centre	TRDMT1	Male	18886	0.00329963	0.00439501	0.00566926
Date of attending assessment centre	Date_of_attending_assessment_centre	TRDMT1	EUR	39053	0.00179979	0.00226749	0.00295178
Mean platelet (thrombocyte) volume	Mean_platelet__thrombocyte__volume	TRDMT1	All	41128	0.013674	0.0151927	0.0165537
Mean platelet (thrombocyte) volume	Mean_platelet__thrombocyte__volume	TRDMT1	Female	22242	0.0157167	0.0177356	0.0197262
Mean platelet (thrombocyte) volume	Mean_platelet__thrombocyte__volume	TRDMT1	Male	18886	0.0149557	0.0172657	0.0192315
Mean platelet (thrombocyte) volume	Mean_platelet__thrombocyte__volume	TRDMT1	CSA	766	0.00301832	0.0118237	0.0281991
Mean platelet (thrombocyte) volume	Mean_platelet__thrombocyte__volume	TRDMT1	EUR	39053	0.0164107	0.0179309	0.0194646
Number of draws	Number_of_draws	TRDMT1	Male	18886	0.000197816	0.000481404	0.000934808
Particulate matter air pollution (pm10); 2007	Particulate_matter_air_pollution__pm10___2007	TRDMT1	All	41128	5.17092e-05	0.000166636	0.000336026
Particulate matter air pollution (pm10); 2007	Particulate_matter_air_pollution__pm10___2007	TRDMT1	EUR	39053	8.41271e-08	1.34178e-05	8.12113e-05
Platelet crit	Platelet_crit	TRDMT1	All	41128	0.0573386	0.0602319	0.0633292
Platelet crit	Platelet_crit	TRDMT1	Female	22242	0.0518527	0.0559632	0.0595617
Platelet crit	Platelet_crit	TRDMT1	Male	18886	0.0541611	0.0577473	0.0618363
Platelet crit	Platelet_crit	TRDMT1	AFR	811	2.83299e-06	0.000206754	0.00255252
Platelet crit	Platelet_crit	TRDMT1	CSA	766	0.102224	0.129038	0.152819
Platelet crit	Platelet_crit	TRDMT1	EUR	39053	0.0506546	0.0529215	0.0555557
Time blood draw	Time_blood_draw	TRDMT1	All	41128	0.00703496	0.00818157	0.0092724
Time blood draw	Time_blood_draw	TRDMT1	Female	22242	0.00482105	0.0059549	0.00721567
Time blood draw	Time_blood_draw	TRDMT1	Male	18886	0.00428825	0.00551507	0.00667087
Time blood draw	Time_blood_draw	TRDMT1	EUR	39053	0.00686217	0.00779572	0.00891324
Age	age	TRDMT1	All	41128	0.000788402	0.001211	0.00170226
Age	age	TRDMT1	Female	22242	0.00120481	0.00183484	0.00253842
Centre	centre	TRDMT1	All	41128	0.0129342	0.014205	0.0155234
Centre	centre	TRDMT1	Female	22242	0.015642	0.0177694	0.0194662
Centre	centre	TRDMT1	Male	18886	0.0155983	0.0176375	0.0201421
Centre	centre	TRDMT1	EUR	39053	0.0156035	0.0172603	0.0186392
cis-pQTL score	cis.score	TRDMT1	All	41128	0.0114102	0.0129168	0.0141058
cis-pQTL score	cis.score	TRDMT1	Female	22242	0.0086782	0.0102529	0.0117604
cis-pQTL score	cis.score	TRDMT1	Male	18886	0.00851054	0.0102836	0.0120185
cis-pQTL score	cis.score	TRDMT1	EUR	39053	0.0107	0.0116965	0.012902
Triglycerides	log_total_tg_cleaned	TRDMT1	All	41128	0.00800213	0.00905716	0.010322
Triglycerides	log_total_tg_cleaned	TRDMT1	Female	22242	0.0049299	0.00611707	0.00749377
Triglycerides	log_total_tg_cleaned	TRDMT1	Male	18886	0.00802001	0.00957343	0.0112395
Triglycerides	log_total_tg_cleaned	TRDMT1	CSA	766	0.0398231	0.0584035	0.0794972
Triglycerides	log_total_tg_cleaned	TRDMT1	EUR	39053	0.00997382	0.0110433	0.0120696
Sample age	sample_age	TRDMT1	Female	22242	9.98388e-07	4.94653e-05	0.000200081
Sex	sex	TRDMT1	All	41128	0.00481183	0.00565814	0.00645448
Sex	sex	TRDMT1	EUR	39053	0.00276591	0.00330909	0.00391592
Total protein	total_prot_cleaned	TRDMT1	All	41128	0.00488395	0.00577927	0.00668377
Total protein	total_prot_cleaned	TRDMT1	Female	22242	0.0055974	0.00681378	0.00832535
Total protein	total_prot_cleaned	TRDMT1	Male	18886	0.00468849	0.00583809	0.00756193
Total protein	total_prot_cleaned	TRDMT1	AFR	811	0.00248648	0.00930839	0.0182806
Total protein	total_prot_cleaned	TRDMT1	EUR	39053	0.00411736	0.00498061	0.0057729
trans-pQTL score	trans.score	TRDMT1	All	41128	0.00222922	0.00284304	0.00349625
trans-pQTL score	trans.score	TRDMT1	Female	22242	0.00151081	0.00219518	0.00288549
trans-pQTL score	trans.score	TRDMT1	Male	18886	0.00449471	0.00561693	0.00707899
trans-pQTL score	trans.score	TRDMT1	EUR	39053	0.00218891	0.00271783	0.00343141
Metformin	A10BA02	TREH	All	41871	0.00281482	0.00385369	0.00476795
Metformin	A10BA02	TREH	Female	22641	0.000826084	0.00154788	0.00250176
Metformin	A10BA02	TREH	Male	19230	0.00144341	0.00237255	0.00339459
Metformin	A10BA02	TREH	EUR	39745	0.00229944	0.00299593	0.00382858
Atorvastatin	C10AA05	TREH	All	41871	0.000875305	0.00132237	0.00176379
Atorvastatin	C10AA05	TREH	Male	19230	0.000583681	0.00109771	0.00186123
Atorvastatin	C10AA05	TREH	EUR	39745	0.000399147	0.000738432	0.00118259
Bezafibrate	C10AB02	TREH	All	41871	0.000455779	0.000817957	0.00119138
Bezafibrate	C10AB02	TREH	Male	19230	0.00175116	0.00341963	0.00433162
Bezafibrate	C10AB02	TREH	EUR	39745	0.00141075	0.0020982	0.00288036
Fenofibrate	C10AB05	TREH	All	41871	0.000986208	0.00157634	0.00198337
Fenofibrate	C10AB05	TREH	Female	22641	0.000703686	0.00146049	0.00190864
Fenofibrate	C10AB05	TREH	EUR	39745	0.00184005	0.00281987	0.00331741
Coffee intake	Coffee_intake	TREH	All	41871	0.000268627	0.000476909	0.000763837
Coffee intake	Coffee_intake	TREH	Male	19230	0.00104914	0.00170057	0.00245056
Diclofenac	D11AX18	TREH	EUR	39745	0.00108717	0.00160229	0.00209312
Levonorgestrel |Ethinyl Estradiol	G03AA07	TREH	All	41871	0.00317322	0.00419485	0.00491017
Levonorgestrel |Ethinyl Estradiol	G03AA07	TREH	Female	22641	0.00327004	0.00524671	0.0064229
Levonorgestrel |Ethinyl Estradiol	G03AA07	TREH	EUR	39745	0.00108124	0.00202998	0.00260202
Haemoglobin concentration	Haemoglobin_concentration	TREH	Female	22641	0.000200613	0.000537877	0.00089092
Haemoglobin concentration	Haemoglobin_concentration	TREH	Male	19230	0.000999254	0.00158021	0.00251027
Haemoglobin concentration	Haemoglobin_concentration	TREH	EUR	39745	0.00165283	0.00218864	0.00266428
High light scatter reticulocyte count	High_light_scatter_reticulocyte_count	TREH	All	41871	0.000944245	0.00140054	0.00191436
High light scatter reticulocyte count	High_light_scatter_reticulocyte_count	TREH	Female	22641	0.00118139	0.00176934	0.00242983
High light scatter reticulocyte count	High_light_scatter_reticulocyte_count	TREH	EUR	39745	0.0019863	0.0025053	0.00321518
Tamoxifen	L02BA01	TREH	All	41871	0.0051576	0.00631115	0.00712005
Tamoxifen	L02BA01	TREH	Female	22641	0.0108957	0.0136188	0.015218
Tamoxifen	L02BA01	TREH	EUR	39745	0.00455262	0.00607508	0.00672303
Lymphocyte percentage	Lymphocyte_percentage	TREH	All	41871	0.0029562	0.00365293	0.0043657
Lymphocyte percentage	Lymphocyte_percentage	TREH	Female	22641	0.00397129	0.00513488	0.00626696
Lymphocyte percentage	Lymphocyte_percentage	TREH	EUR	39745	0.00287897	0.00367025	0.00443429
Mean corpuscular volume	Mean_corpuscular_volume	TREH	All	41871	0.000638577	0.00104389	0.00142018
Mean corpuscular volume	Mean_corpuscular_volume	TREH	Female	22641	0.00106932	0.00163483	0.00258516
Platelet crit	Platelet_crit	TREH	All	41871	0.000581311	0.000879229	0.00125443
Platelet crit	Platelet_crit	TREH	Male	19230	0.00416542	0.00552315	0.00706216
Platelet crit	Platelet_crit	TREH	EUR	39745	0.00123829	0.00169155	0.002236
Pork intake	Pork_intake	TREH	All	41871	0.000298944	0.000569903	0.000922119
Red blood cell (erythrocyte) distribution width	Red_blood_cell__erythrocyte__distribution_width	TREH	All	41871	3.65246e-05	0.000153102	0.000317177
Spread type	Spread_type	TREH	All	41871	0.00297143	0.00366004	0.00451128
Spread type	Spread_type	TREH	EUR	39745	0.00214196	0.00271089	0.00333337
Systolic blood pressure, automated reading	Systolic_blood_pressure	TREH	Female	22641	6.50242e-08	1.24095e-05	9.63725e-05
Age	age	TREH	All	41871	0.00126232	0.00171711	0.00222329
Age	age	TREH	Female	22641	0.0019297	0.00255384	0.00357223
Age	age	TREH	Male	19230	0.00439583	0.00551538	0.00684967
Age	age	TREH	EUR	39745	0.00138328	0.00180889	0.00234072
Albumin	albumin_cleaned	TREH	All	41871	0.00611395	0.00710981	0.00812127
Albumin	albumin_cleaned	TREH	Female	22641	0.0031228	0.00417212	0.00528861
Albumin	albumin_cleaned	TREH	Male	19230	0.0076075	0.00932553	0.0115372
Albumin	albumin_cleaned	TREH	EUR	39745	0.00465932	0.00560951	0.00654705
Alcohol consumption	alcohol	TREH	All	41871	0.00435618	0.0051958	0.00609981
Alcohol consumption	alcohol	TREH	Female	22641	0.0119051	0.0136026	0.015308
Alcohol consumption	alcohol	TREH	EUR	39745	0.00615927	0.00704576	0.00808724
Body mass index	bmi	RCOR1	All	41953	5.76413e-06	4.87846e-05	0.000160665
Body mass index	bmi	TREH	Female	22641	0.0015064	0.00211564	0.0028491
Body mass index	bmi	TREH	Male	19230	0.0117249	0.013754	0.0155877
Body mass index	bmi	TREH	EUR	39745	0.007133	0.0081249	0.00921003
cis-pQTL score	cis.score	TREH	All	41871	0.380137	0.384841	0.388707
cis-pQTL score	cis.score	TREH	Female	22641	0.395896	0.4002	0.406327
cis-pQTL score	cis.score	TREH	Male	19230	0.390868	0.396361	0.4024
cis-pQTL score	cis.score	TREH	AFR	826	0.316647	0.347563	0.387819
cis-pQTL score	cis.score	TREH	CSA	785	0.193007	0.22991	0.270446
cis-pQTL score	cis.score	TREH	EUR	39745	0.406204	0.410707	0.414602
Glucose	glucose_cleaned	TREH	All	41871	0.000334784	0.000558109	0.000854084
Glucose	glucose_cleaned	TREH	Male	19230	0.000218373	0.00052119	0.000857091
Glucose	glucose_cleaned	TREH	EUR	39745	0.000123678	0.0003021	0.000561456
Glycated haemoglobin (HbA1c)	hba1c_cleaned	TREH	All	41871	0.00280038	0.00362679	0.00448122
Glycated haemoglobin (HbA1c)	hba1c_cleaned	TREH	Female	22641	0.00155007	0.00221489	0.00302031
Glycated haemoglobin (HbA1c)	hba1c_cleaned	TREH	Male	19230	0.00298635	0.0039556	0.00545654
Glycated haemoglobin (HbA1c)	hba1c_cleaned	TREH	EUR	39745	0.00166539	0.00222549	0.00270607
HDL cholesterol	hdl_chol_cleaned	TREH	Male	19230	0.00149858	0.00229294	0.00325495
IGF-1	igf1_cleaned	TREH	All	41871	0.00509493	0.00587488	0.00691611
IGF-1	igf1_cleaned	TREH	Female	22641	0.0100575	0.0118127	0.0134457
IGF-1	igf1_cleaned	TREH	Male	19230	0.00138671	0.00202899	0.00285655
IGF-1	igf1_cleaned	TREH	EUR	39745	0.00658353	0.00758387	0.0085672
Alkaline phosphatase	log_alp_cleaned	TREH	All	41871	0.0023354	0.00288554	0.00355498
Alkaline phosphatase	log_alp_cleaned	TREH	Male	19230	0.00568876	0.00713634	0.00849189
Alkaline phosphatase	log_alp_cleaned	TREH	EUR	39745	0.00127752	0.00173345	0.00230515
Alanine aminotransferase	log_alt_cleaned	TREH	All	41871	0.0185072	0.0201938	0.0221078
Alanine aminotransferase	log_alt_cleaned	TREH	Female	22641	0.0132262	0.0147165	0.0169588
Alanine aminotransferase	log_alt_cleaned	TREH	Male	19230	0.0229411	0.0258751	0.0290553
Alanine aminotransferase	log_alt_cleaned	TREH	AFR	826	0.0208639	0.0367704	0.058694
Alanine aminotransferase	log_alt_cleaned	TREH	CSA	785	0.0195924	0.0319147	0.0465222
Alanine aminotransferase	log_alt_cleaned	TREH	EUR	39745	0.0160764	0.0177029	0.0192838
C-reactive protein	log_crp_cleaned	TREH	All	41871	0.00266832	0.00328595	0.00386593
C-reactive protein	log_crp_cleaned	TREH	Male	19230	0.00453491	0.00565999	0.00688647
C-reactive protein	log_crp_cleaned	TREH	EUR	39745	0.00234708	0.00285591	0.0034256
Gamma glutamyltransferase	log_ggt_cleaned	TREH	All	41871	0.00148478	0.00199375	0.00266064
Gamma glutamyltransferase	log_ggt_cleaned	TREH	Female	22641	0.0016453	0.00242372	0.00312818
Gamma glutamyltransferase	log_ggt_cleaned	TREH	Male	19230	0.00527133	0.00643677	0.00787353
Gamma glutamyltransferase	log_ggt_cleaned	TREH	CSA	785	4.01464e-07	0.000160663	0.00162918
Gamma glutamyltransferase	log_ggt_cleaned	TREH	EUR	39745	0.00243714	0.00300138	0.00364146
Testosterone	log_testo_cleaned	TREH	Male	19230	0.000199152	0.000494845	0.000998779
Testosterone	log_testo_cleaned	TREH	EUR	39745	0.00915294	0.0101845	0.011425
Triglycerides	log_total_tg_cleaned	TREH	All	41871	0.00474482	0.00573182	0.00668788
Triglycerides	log_total_tg_cleaned	TREH	Female	22641	0.000964855	0.00156004	0.00213925
Triglycerides	log_total_tg_cleaned	TREH	Male	19230	0.000569622	0.00112696	0.00176267
Triglycerides	log_total_tg_cleaned	TREH	EUR	39745	0.00322798	0.00401216	0.00483178
Ancestry	pop	TREH	All	41871	0.00985361	0.0119156	0.0141033
Ancestry	pop	TREH	Female	22641	0.0116997	0.0147503	0.0173608
Ancestry	pop	TREH	Male	19230	0.0139095	0.0177491	0.0205302
SHBG	shbg_cleaned	TREH	All	41871	1.67367e-07	1.75137e-05	9.21244e-05
SHBG	shbg_cleaned	TREH	Female	22641	0.000489399	0.000940714	0.00145584
SHBG	shbg_cleaned	TREH	Male	19230	0.00256943	0.00351073	0.00459831
SHBG	shbg_cleaned	TREH	AFR	826	0.000534706	0.00424387	0.010568
SHBG	shbg_cleaned	TREH	EUR	39745	8.03887e-05	0.000229756	0.000421918
Smoking	smoking	TREH	All	41871	0.000687279	0.00100571	0.00144038
Smoking	smoking	TREH	EUR	39745	0.00036534	0.000683684	0.00108301
trans-pQTL score	trans.score	TREH	All	41871	0.0174775	0.0188232	0.0204574
trans-pQTL score	trans.score	TREH	Female	22641	0.0162342	0.0182091	0.0201256
trans-pQTL score	trans.score	TREH	Male	19230	0.015944	0.018599	0.0209016
trans-pQTL score	trans.score	TREH	AFR	826	0.00359527	0.0108758	0.0194717
trans-pQTL score	trans.score	TREH	EUR	39745	0.0178527	0.0192301	0.0213783
Urate	urate_cleaned	TREH	Female	22641	0.00311151	0.00421131	0.00552818
Urate	urate_cleaned	TREH	EUR	39745	4.55679e-05	0.000154336	0.000302769
Waist-to-Hip ratio	whr	LGALS1	Male	19614	5.41081e-08	8.99619e-06	0.000111767
Waist-to-Hip ratio	whr	IGLC2	EUR	39677	1.93835e-08	8.99581e-06	7.86328e-05
Waist-to-Hip ratio	whr	ITGB1BP2	EUR	39845	1.28055e-07	8.99355e-06	6.95277e-05
Waist-to-Hip ratio	whr	GPI	Female	22623	2.53836e-08	8.88933e-06	8.26025e-05
Waist-to-Hip ratio	whr	HS1BP3	EUR	38706	2.38182e-08	8.82641e-06	7.35899e-05
Average total household income	Average_total_household_income	TREM2	Male	19603	0.00199705	0.00293384	0.00395642
Average total household income	Average_total_household_income	TREM2	EUR	40572	0.000525405	0.000800791	0.00124539
Bread type	Bread_type	TREM2	All	42713	0.00144716	0.00209853	0.00268317
Bread type	Bread_type	TREM2	Female	23110	0.00142306	0.00202793	0.00267605
Bread type	Bread_type	TREM2	Male	19603	0.00344016	0.00458219	0.00618719
Bread type	Bread_type	TREM2	EUR	40572	0.0010739	0.0014776	0.00201371
Forced expiratory volume in 1-second (FEV1)	Forced_expiratory_volume_in_1_second__FEV1_	TREM2	All	42713	5.46423e-09	3.87788e-06	4.97756e-05
Forced expiratory volume in 1-second (FEV1)	Forced_expiratory_volume_in_1_second__FEV1_	TREM2	CSA	804	0.000803096	0.00426009	0.0124508
Forced expiratory volume in 1-second (FEV1)	Forced_expiratory_volume_in_1_second__FEV1_	TREM2	EUR	40572	4.38684e-08	6.93287e-06	6.02513e-05
High light scatter reticulocyte count	High_light_scatter_reticulocyte_count	TREM2	All	42713	0.000581048	0.000857186	0.00120888
High light scatter reticulocyte count	High_light_scatter_reticulocyte_count	TREM2	Female	23110	0.000409618	0.000816334	0.00126305
High light scatter reticulocyte count	High_light_scatter_reticulocyte_count	TREM2	EUR	40572	0.000665813	0.0010415	0.0013592
Leisure/social activities	Leisure_social_activities	TREM2	All	42713	0.00098616	0.00136583	0.00179995
Leisure/social activities	Leisure_social_activities	TREM2	Male	19603	0.00338253	0.00442756	0.00559578
Leisure/social activities	Leisure_social_activities	TREM2	EUR	40572	0.0011934	0.00158052	0.00208737
Long-standing illness, disability or infirmity	Long_standing_illness__disability_or_infirmity	TREM2	All	42713	0.000327782	0.000545102	0.000812439
Long-standing illness, disability or infirmity	Long_standing_illness__disability_or_infirmity	TREM2	Female	23110	0.00161977	0.00215684	0.00285288
Long-standing illness, disability or infirmity	Long_standing_illness__disability_or_infirmity	TREM2	EUR	40572	8.68242e-05	0.000237936	0.000453768
Number of days/week of vigorous physical activity	Number_of_days_week_of_vigorous_physical_activity	TREM2	CSA	804	3.00759e-06	0.000406574	0.00336154
Overall health rating	Overall_health_rating	TREM2	All	42713	0.00180621	0.00233396	0.00297923
Overall health rating	Overall_health_rating	TREM2	Female	23110	0.000949298	0.00146552	0.00220437
Overall health rating	Overall_health_rating	TREM2	Male	19603	0.00483101	0.00637128	0.00806697
Overall health rating	Overall_health_rating	TREM2	EUR	40572	0.00236355	0.0029819	0.00367757
Pulse rate, automated reading	Pulse_rate	TREM2	All	42713	0.00103796	0.00157787	0.0020307
Pulse rate, automated reading	Pulse_rate	TREM2	Female	23110	0.00188361	0.00254886	0.00336732
Pulse rate, automated reading	Pulse_rate	TREM2	EUR	40572	0.000526256	0.0008516	0.00114744
Qualifications	Qualifications	TREM2	All	42713	0.0023618	0.00289302	0.00350318
Qualifications	Qualifications	TREM2	Female	23110	0.0015804	0.00223965	0.00304782
Qualifications	Qualifications	TREM2	Male	19603	0.00960923	0.011115	0.0133491
Qualifications	Qualifications	TREM2	EUR	40572	0.00451031	0.00537333	0.00633073
Red blood cell (erythrocyte) distribution width	Red_blood_cell__erythrocyte__distribution_width	TREM2	All	42713	0.0012957	0.00173132	0.00228928
Red blood cell (erythrocyte) distribution width	Red_blood_cell__erythrocyte__distribution_width	TREM2	Female	23110	1.2279e-05	0.000116865	0.000333782
Red blood cell (erythrocyte) distribution width	Red_blood_cell__erythrocyte__distribution_width	TREM2	Male	19603	0.000455796	0.000973911	0.00157178
Red blood cell (erythrocyte) distribution width	Red_blood_cell__erythrocyte__distribution_width	TREM2	EUR	40572	0.00064824	0.00103531	0.00146424
Time blood draw	Time_blood_draw	TREM2	All	42713	0.00363799	0.00432415	0.00514504
Time blood draw	Time_blood_draw	TREM2	Female	23110	0.00329207	0.00432082	0.00521714
Time blood draw	Time_blood_draw	TREM2	Male	19603	0.00120661	0.00181903	0.002549
Time blood draw	Time_blood_draw	TREM2	EUR	40572	0.00323943	0.00413114	0.00496042
Total Lean Mass (g)	Total_Lean_Mass__g_	TREM2	EUR	40572	0.000206487	0.000400936	0.000735867
Age	age	TREM2	All	42713	0.0365333	0.0387014	0.0407467
Age	age	TREM2	Female	23110	0.0164047	0.0181452	0.0200529
Age	age	TREM2	Male	19603	0.0552944	0.0591237	0.0640783
Age	age	TREM2	AFR	824	0.00564947	0.0119464	0.0225869
Age	age	TREM2	CSA	804	0.0311414	0.0481784	0.0729656
Age	age	TREM2	EUR	40572	0.0308697	0.0328096	0.0352721
Albumin	albumin_cleaned	TREM2	All	42713	0.00358337	0.00436767	0.00521467
Albumin	albumin_cleaned	TREM2	Female	23110	0.00268846	0.00351329	0.00437122
Albumin	albumin_cleaned	TREM2	Male	19603	0.00135466	0.00198709	0.00290008
Albumin	albumin_cleaned	TREM2	EUR	40572	0.00387975	0.00479023	0.00563327
Tobacco use disorder	bin_318	TREM2	All	42713	0.000234389	0.000439212	0.000777396
Tobacco use disorder	bin_318	TREM2	Male	19603	0.000131666	0.00043245	0.000865373
Tobacco use disorder	bin_318	TREM2	EUR	40572	0.000310891	0.000541998	0.00086229
Complication of internal orthopedic device	bin_858	TREM2	All	42713	0.000220357	0.000554129	0.000927752
Complication of internal orthopedic device	bin_858	TREM2	EUR	40572	0.000288159	0.000572043	0.000857466
cis-pQTL score	cis.score	TREM2	All	42713	0.062642	0.0677054	0.0713663
cis-pQTL score	cis.score	TREM2	Female	23110	0.0724531	0.0784974	0.0838951
cis-pQTL score	cis.score	TREM2	Male	19603	0.0488879	0.0547088	0.0592401
cis-pQTL score	cis.score	TREM2	EUR	40572	0.0633918	0.067691	0.0712698
Glycated haemoglobin (HbA1c)	hba1c_cleaned	TREM2	All	42713	0.00160291	0.00211187	0.00267305
Glycated haemoglobin (HbA1c)	hba1c_cleaned	TREM2	Female	23110	0.00119	0.0017588	0.00256267
Glycated haemoglobin (HbA1c)	hba1c_cleaned	TREM2	Male	19603	9.53253e-06	0.000132728	0.000422543
Glycated haemoglobin (HbA1c)	hba1c_cleaned	TREM2	EUR	40572	0.00130073	0.00179337	0.00231357
HDL cholesterol	hdl_chol_cleaned	TREM2	All	42713	0.00745786	0.00858655	0.00967963
HDL cholesterol	hdl_chol_cleaned	TREM2	Female	23110	0.00876216	0.0100755	0.0116903
HDL cholesterol	hdl_chol_cleaned	TREM2	Male	19603	0.00777438	0.00913472	0.0109718
HDL cholesterol	hdl_chol_cleaned	TREM2	EUR	40572	0.00756646	0.00876251	0.00997782
IGF-1	igf1_cleaned	TREM2	All	42713	0.00085454	0.00120588	0.00163562
IGF-1	igf1_cleaned	TREM2	Female	23110	0.0022672	0.00302394	0.00388054
IGF-1	igf1_cleaned	TREM2	Male	19603	1.33033e-06	6.3829e-05	0.000277495
IGF-1	igf1_cleaned	TREM2	EUR	40572	0.00137519	0.00181629	0.00241454
LDL direct	ldl_chol_cleaned	TREM2	All	42713	0.00227142	0.00277192	0.00348385
LDL direct	ldl_chol_cleaned	TREM2	Female	23110	0.00324777	0.00410889	0.00508983
LDL direct	ldl_chol_cleaned	TREM2	Male	19603	0.00496836	0.00659607	0.00799352
LDL direct	ldl_chol_cleaned	TREM2	EUR	40572	0.00184313	0.00241147	0.00293703
Alanine aminotransferase	log_alt_cleaned	TREM2	All	42713	0.0030391	0.00359308	0.0044015
Alanine aminotransferase	log_alt_cleaned	TREM2	Female	23110	3.0617e-06	7.24791e-05	0.000249907
Alanine aminotransferase	log_alt_cleaned	TREM2	Male	19603	0.00757903	0.00930473	0.0109089
Alanine aminotransferase	log_alt_cleaned	TREM2	EUR	40572	0.00239188	0.00306617	0.00376807
Aspartate aminotransferase	log_ast_cleaned	TREM2	All	42713	0.00226779	0.00281246	0.00350858
Aspartate aminotransferase	log_ast_cleaned	TREM2	Female	23110	0.0102118	0.011853	0.0133533
Aspartate aminotransferase	log_ast_cleaned	TREM2	Male	19603	0.0026396	0.00359831	0.004721
Aspartate aminotransferase	log_ast_cleaned	TREM2	EUR	40572	0.00263598	0.00347016	0.00413039
Creatinine	log_crea_s_cleaned	TREM2	Female	23110	0.00215983	0.0029556	0.00397373
C-reactive protein	log_crp_cleaned	TREM2	All	42713	0.00519781	0.00619786	0.00710289
C-reactive protein	log_crp_cleaned	TREM2	Female	23110	0.00143748	0.00205442	0.0028734
C-reactive protein	log_crp_cleaned	TREM2	Male	19603	0.00398333	0.0050407	0.00631308
C-reactive protein	log_crp_cleaned	TREM2	CSA	804	0.0375552	0.0514556	0.0712646
C-reactive protein	log_crp_cleaned	TREM2	EUR	40572	0.00417402	0.00484658	0.00574059
Cystatin C	log_cysc_cleaned	TREM2	All	42713	0.0469633	0.0494203	0.0519904
Cystatin C	log_cysc_cleaned	TREM2	Female	23110	0.027878	0.03069	0.0339604
Cystatin C	log_cysc_cleaned	TREM2	Male	19603	0.0459913	0.0497193	0.054236
Cystatin C	log_cysc_cleaned	TREM2	AFR	824	0.0522946	0.0823813	0.100739
Cystatin C	log_cysc_cleaned	TREM2	CSA	804	0.0253426	0.0455668	0.0699927
Cystatin C	log_cysc_cleaned	TREM2	EUR	40572	0.0459578	0.0484478	0.0506793
Gamma glutamyltransferase	log_ggt_cleaned	TREM2	All	42713	0.000474147	0.000790274	0.00108192
Gamma glutamyltransferase	log_ggt_cleaned	TREM2	Female	23110	0.00203967	0.00279972	0.00388018
Gamma glutamyltransferase	log_ggt_cleaned	TREM2	Male	19603	0.00182357	0.00254173	0.00357552
Gamma glutamyltransferase	log_ggt_cleaned	TREM2	CSA	804	0.0186831	0.0314284	0.0478959
Gamma glutamyltransferase	log_ggt_cleaned	TREM2	EUR	40572	0.0013883	0.00188048	0.00247921
Testosterone	log_testo_cleaned	TREM2	All	42713	6.34605e-07	2.85342e-05	0.000107023
Triglycerides	log_total_tg_cleaned	TREM2	All	42713	0.00172906	0.00218938	0.00264286
Triglycerides	log_total_tg_cleaned	TREM2	Female	23110	0.00425584	0.00525486	0.00673339
Triglycerides	log_total_tg_cleaned	TREM2	EUR	40572	0.00166875	0.00213168	0.00262287
Ancestry	pop	TREM2	All	42713	0.00428015	0.00526154	0.00630225
Ancestry	pop	TREM2	Female	23110	0.00394613	0.00527755	0.00681428
Ancestry	pop	TREM2	Male	19603	0.00355956	0.00451806	0.00606121
Sex	sex	TREM2	All	42713	0.00189446	0.00242949	0.00302133
Sex	sex	TREM2	EUR	40572	0.00519052	0.00620327	0.00714398
SHBG	shbg_cleaned	TREM2	All	42713	0.00107754	0.00153968	0.00201305
SHBG	shbg_cleaned	TREM2	EUR	40572	0.00174853	0.00216883	0.00273839
Smoking	smoking	TREM2	All	42713	0.0183577	0.0202833	0.0223173
Smoking	smoking	TREM2	Female	23110	0.0213694	0.0240194	0.0262478
Smoking	smoking	TREM2	Male	19603	0.0129384	0.0154302	0.0178478
Smoking	smoking	TREM2	EUR	40572	0.0232122	0.0253116	0.0272364
trans-pQTL score	trans.score	TREM2	All	42713	0.123397	0.127037	0.130298
trans-pQTL score	trans.score	TREM2	Female	23110	0.146548	0.151427	0.156534
trans-pQTL score	trans.score	TREM2	Male	19603	0.116025	0.121176	0.126474
trans-pQTL score	trans.score	TREM2	CSA	804	0.2095	0.236399	0.274088
trans-pQTL score	trans.score	TREM2	EUR	40572	0.137024	0.141546	0.145044
Waist-to-Hip ratio	whr	CACNA1H	Female	21931	2.10827e-08	8.79374e-06	6.59222e-05
Clopidogrel	B01AC04	TREML1	All	41806	0.00197419	0.00268029	0.00323841
Clopidogrel	B01AC04	TREML1	Female	22605	0.00141323	0.0022649	0.00308173
Clopidogrel	B01AC04	TREML1	Male	19201	0.00283354	0.00381712	0.00506749
Clopidogrel	B01AC04	TREML1	EUR	39697	0.00255639	0.00324215	0.00405109
Date of attending assessment centre	Date_of_attending_assessment_centre	TREML1	All	41806	0.000227571	0.000420014	0.000659667
Date of attending assessment centre	Date_of_attending_assessment_centre	TREML1	EUR	39697	9.23113e-09	5.61016e-06	4.85455e-05
Mean platelet (thrombocyte) volume	Mean_platelet__thrombocyte__volume	TREML1	All	41806	0.000619868	0.000964211	0.00140712
Mean platelet (thrombocyte) volume	Mean_platelet__thrombocyte__volume	TREML1	EUR	39697	0.000411177	0.000747256	0.00113428
Mean sphered cell volume	Mean_sphered_cell_volume	TREML1	All	41806	0.00235055	0.00295567	0.00356011
Mean sphered cell volume	Mean_sphered_cell_volume	TREML1	Female	22605	0.00160274	0.00229914	0.00314408
Mean sphered cell volume	Mean_sphered_cell_volume	TREML1	Male	19201	0.00155216	0.00230685	0.00306482
Mean sphered cell volume	Mean_sphered_cell_volume	TREML1	EUR	39697	0.001471	0.00188618	0.00257028
Number of draws	Number_of_draws	TREML1	All	41806	4.91832e-09	4.21935e-06	4.48231e-05
Number of draws	Number_of_draws	TREML1	Female	22605	2.65533e-06	7.46927e-05	0.000258863
Number of draws	Number_of_draws	TREML1	Male	19201	0.000220995	0.000528943	0.000998448
Number of draws	Number_of_draws	TREML1	EUR	39697	1.44454e-05	8.53726e-05	0.000225021
Particulate matter air pollution (pm10); 2007	Particulate_matter_air_pollution__pm10___2007	TREML1	All	41806	1.67647e-07	2.52564e-05	0.000111922
Particulate matter air pollution (pm10); 2007	Particulate_matter_air_pollution__pm10___2007	TREML1	Female	22605	1.99653e-05	0.000129353	0.000388169
Particulate matter air pollution (pm10); 2007	Particulate_matter_air_pollution__pm10___2007	TREML1	EUR	39697	0.000119778	0.000268766	0.00047435
Platelet crit	Platelet_crit	TREML1	All	41806	0.104622	0.107973	0.111622
Platelet crit	Platelet_crit	TREML1	Female	22605	0.100076	0.105942	0.111061
Platelet crit	Platelet_crit	TREML1	Male	19201	0.108465	0.113324	0.119048
Platelet crit	Platelet_crit	TREML1	AFR	820	0.0556341	0.0763934	0.0976268
Platelet crit	Platelet_crit	TREML1	CSA	780	0.0667411	0.0878291	0.114871
Platelet crit	Platelet_crit	TREML1	EUR	39697	0.106105	0.109895	0.114031
Pulse rate, automated reading	Pulse_rate	TREML1	All	41806	0.000132258	0.000319515	0.000567375
Time blood draw	Time_blood_draw	TREML1	All	41806	0.0167539	0.0186201	0.0199385
Time blood draw	Time_blood_draw	TREML1	Female	22605	0.0212354	0.0234344	0.0260517
Time blood draw	Time_blood_draw	TREML1	Male	19201	0.011086	0.0128847	0.0151448
Time blood draw	Time_blood_draw	TREML1	AFR	820	0.0144313	0.024915	0.0354988
Time blood draw	Time_blood_draw	TREML1	EUR	39697	0.0167412	0.0182908	0.0197304
Centre	centre	TREML1	All	41806	0.00911569	0.0101321	0.0110902
Centre	centre	TREML1	Female	22605	0.0118051	0.0132108	0.0148778
Centre	centre	TREML1	Male	19201	0.0133276	0.0154182	0.0179295
Centre	centre	TREML1	EUR	39697	0.00829019	0.00938182	0.0104621
Triglycerides	log_total_tg_cleaned	TREML1	All	41806	0.00456025	0.00529507	0.0061296
Triglycerides	log_total_tg_cleaned	TREML1	Female	22605	0.00588688	0.0073866	0.00874986
Triglycerides	log_total_tg_cleaned	TREML1	Male	19201	0.00443681	0.00567787	0.00695209
Triglycerides	log_total_tg_cleaned	TREML1	EUR	39697	0.0060729	0.00699314	0.00798461
Ancestry	pop	TREML1	Male	19201	0.00112251	0.00172225	0.00251178
Sex	sex	TREML1	All	41806	0.00423765	0.00506284	0.00598151
Sex	sex	TREML1	EUR	39697	0.00489344	0.00562762	0.00640973
Total protein	total_prot_cleaned	TREML1	All	41806	0.003602	0.00431867	0.00506071
Total protein	total_prot_cleaned	TREML1	Female	22605	0.0028941	0.00377594	0.00475137
Total protein	total_prot_cleaned	TREML1	Male	19201	0.00286727	0.00377138	0.00483344
Total protein	total_prot_cleaned	TREML1	EUR	39697	0.00509064	0.00608306	0.00712309
trans-pQTL score	trans.score	TREML1	All	41806	0.0262294	0.0280885	0.0298673
trans-pQTL score	trans.score	TREML1	Female	22605	0.0310237	0.0340738	0.0365843
trans-pQTL score	trans.score	TREML1	Male	19201	0.0258241	0.0283157	0.0313309
trans-pQTL score	trans.score	TREML1	CSA	780	0.0205263	0.0325721	0.0505289
trans-pQTL score	trans.score	TREML1	EUR	39697	0.027827	0.0300306	0.0318979
Prednisolone	A07EA01	TREML2	All	42830	0.00182809	0.00248344	0.00304032
Prednisolone	A07EA01	TREML2	Female	23144	0.00315984	0.00425734	0.00527224
Prednisolone	A07EA01	TREML2	EUR	40677	0.000637347	0.000976202	0.00136697
Average total household income	Average_total_household_income	TREML2	AFR	830	0.00576352	0.0147323	0.0264543
Cereal intake	Cereal_intake	TREML2	Male	19686	5.1871e-05	0.000233724	0.000620214
Date of attending assessment centre	Date_of_attending_assessment_centre	TREML2	All	42830	0.000518411	0.000801326	0.00117391
Date of attending assessment centre	Date_of_attending_assessment_centre	TREML2	EUR	40677	9.03784e-05	0.000265736	0.000472612
Eosinophill percentage	Eosinophill_percentage	TREML2	Female	23144	0.00227619	0.00320511	0.00394648
Forced expiratory volume in 1-second (FEV1)	Forced_expiratory_volume_in_1_second__FEV1_	TREML2	Female	23144	1.16631e-05	9.36238e-05	0.000316265
Forced expiratory volume in 1-second (FEV1)	Forced_expiratory_volume_in_1_second__FEV1_	TREML2	Male	19686	0.00044186	0.000850252	0.00148505
Leisure/social activities	Leisure_social_activities	TREML2	All	42830	0.000130475	0.000306859	0.000490259
Leisure/social activities	Leisure_social_activities	TREML2	EUR	40677	0.000593187	0.00089752	0.00132577
Lymphocyte percentage	Lymphocyte_percentage	TREML2	Female	23144	0.000770537	0.001365	0.00199682
Mean corpuscular haemoglobin concentration	Mean_corpuscular_haemoglobin_concentration	TREML2	EUR	40677	9.84781e-05	0.000236339	0.000499936
Mean corpuscular volume	Mean_corpuscular_volume	TREML2	All	42830	0.00122532	0.00167314	0.00219156
Mean corpuscular volume	Mean_corpuscular_volume	TREML2	Female	23144	0.00267565	0.0035185	0.00441189
Mean corpuscular volume	Mean_corpuscular_volume	TREML2	Male	19686	0.000763094	0.00126577	0.00200137
Mean corpuscular volume	Mean_corpuscular_volume	TREML2	EUR	40677	0.00231312	0.00285242	0.00346058
Mean sphered cell volume	Mean_sphered_cell_volume	TREML2	All	42830	0.00228752	0.0028519	0.0035654
Mean sphered cell volume	Mean_sphered_cell_volume	TREML2	Female	23144	0.000764925	0.00125907	0.0018949
Mean sphered cell volume	Mean_sphered_cell_volume	TREML2	Male	19686	0.000242589	0.00061907	0.00122659
Mean sphered cell volume	Mean_sphered_cell_volume	TREML2	EUR	40677	0.00137992	0.0018353	0.00234031
Monocyte percentage	Monocyte_percentage	TREML2	All	42830	0.00383509	0.0045398	0.00539401
Monocyte percentage	Monocyte_percentage	TREML2	Female	23144	0.0025511	0.00322624	0.00439335
Monocyte percentage	Monocyte_percentage	TREML2	Male	19686	0.00449233	0.00560198	0.00695472
Monocyte percentage	Monocyte_percentage	TREML2	EUR	40677	0.00495359	0.00584652	0.00690113
Number of draws	Number_of_draws	TREML2	All	42830	0.00158164	0.00213318	0.00275586
Number of draws	Number_of_draws	TREML2	Female	23144	2.65896e-07	4.09204e-05	0.0002124
Number of draws	Number_of_draws	TREML2	Male	19686	0.00430634	0.00540159	0.00671525
Number of draws	Number_of_draws	TREML2	EUR	40677	0.000101459	0.000287765	0.000510651
Oily fish intake	Oily_fish_intake	TREML2	All	42830	0.001528	0.00204454	0.00258466
Oily fish intake	Oily_fish_intake	TREML2	Female	23144	0.00152995	0.00221415	0.00310957
Oily fish intake	Oily_fish_intake	TREML2	EUR	40677	0.00198613	0.00261704	0.00338165
Platelet crit	Platelet_crit	TREML2	All	42830	0.0539392	0.0569548	0.0598725
Platelet crit	Platelet_crit	TREML2	Female	23144	0.060195	0.0641279	0.0683138
Platelet crit	Platelet_crit	TREML2	Male	19686	0.048573	0.0523582	0.056461
Platelet crit	Platelet_crit	TREML2	AFR	830	0.101968	0.12374	0.151128
Platelet crit	Platelet_crit	TREML2	CSA	804	0.104498	0.128559	0.168828
Platelet crit	Platelet_crit	TREML2	EUR	40677	0.0521375	0.0552856	0.0579192
Red blood cell (erythrocyte) count	Red_blood_cell__erythrocyte__count	TREML2	Female	23144	0.000219195	0.000548	0.00104399
Red blood cell (erythrocyte) count	Red_blood_cell__erythrocyte__count	TREML2	Male	19686	0.00240167	0.00347414	0.00459309
Red blood cell (erythrocyte) count	Red_blood_cell__erythrocyte__count	TREML2	EUR	40677	8.66192e-06	7.10815e-05	0.00022791
Time blood draw	Time_blood_draw	TREML2	All	42830	0.0143198	0.0155061	0.0168738
Time blood draw	Time_blood_draw	TREML2	Female	23144	0.0119143	0.0137398	0.0158975
Time blood draw	Time_blood_draw	TREML2	Male	19686	0.00643762	0.00798802	0.00923198
Time blood draw	Time_blood_draw	TREML2	EUR	40677	0.0101228	0.01125	0.0125419
Total Lean Mass (g)	Total_Lean_Mass__g_	TREML2	Female	23144	0.00167969	0.00244175	0.00341555
Total Lean Mass (g)	Total_Lean_Mass__g_	TREML2	Male	19686	0.00257384	0.00345325	0.0045422
White blood cell (leukocyte) count	White_blood_cell__leukocyte__count	TREML2	All	42830	0.00177546	0.0023326	0.00300472
Age	age	TREML2	All	42830	0.00617833	0.00705879	0.00800782
Age	age	TREML2	Female	23144	0.00313024	0.00402047	0.00492959
Age	age	TREML2	Male	19686	0.000374676	0.000771256	0.00126384
Age	age	TREML2	EUR	40677	0.00452829	0.00535972	0.00615834
Alcohol consumption	alcohol	TREML2	All	42830	0.00235356	0.0029187	0.0035221
Alcohol consumption	alcohol	TREML2	Female	23144	0.00243409	0.00325822	0.00418075
Alcohol consumption	alcohol	TREML2	Male	19686	0.00276045	0.00391263	0.00528183
Alcohol consumption	alcohol	TREML2	EUR	40677	0.00207639	0.00261487	0.00325167
Lymphoid leukemia, chronic	bin_204.12	TREML2	All	42830	0.0016293	0.00309773	0.00364078
Lymphoid leukemia, chronic	bin_204.12	TREML2	Male	19686	0.00403456	0.00751158	0.00921114
Lymphoid leukemia, chronic	bin_204.12	TREML2	EUR	40677	0.00279899	0.00489769	0.00532131
Tobacco use disorder	bin_318	TREML2	EUR	40677	5.48046e-05	0.000195496	0.000381017
Atrial fibrillation and flutter	bin_427.2	TREML2	Male	19686	0.00180437	0.00259954	0.00356349
Centre	centre	TREML2	Female	23144	0.00786802	0.00946005	0.0110576
Centre	centre	TREML2	EUR	40677	0.00679339	0.00784057	0.00896401
cis-pQTL score	cis.score	TREML2	All	42830	0.051151	0.0535807	0.0558339
cis-pQTL score	cis.score	TREML2	Female	23144	0.039772	0.0427367	0.0458449
cis-pQTL score	cis.score	TREML2	Male	19686	0.0520372	0.0557251	0.059079
cis-pQTL score	cis.score	TREML2	AFR	830	0.061614	0.0872267	0.109735
cis-pQTL score	cis.score	TREML2	CSA	804	0.0195798	0.0322112	0.0455939
cis-pQTL score	cis.score	TREML2	EUR	40677	0.0496191	0.0516354	0.0546895
Glycated haemoglobin (HbA1c)	hba1c_cleaned	TREML2	All	42830	0.0130271	0.0141875	0.0156185
Glycated haemoglobin (HbA1c)	hba1c_cleaned	TREML2	Female	23144	0.0108753	0.0126263	0.0141878
Glycated haemoglobin (HbA1c)	hba1c_cleaned	TREML2	Male	19686	0.00719185	0.0087082	0.0104849
Glycated haemoglobin (HbA1c)	hba1c_cleaned	TREML2	EUR	40677	0.0102937	0.0113291	0.0125116
HDL cholesterol	hdl_chol_cleaned	TREML2	All	42830	0.00787418	0.00897945	0.00981073
HDL cholesterol	hdl_chol_cleaned	TREML2	Female	23144	0.00860229	0.0100062	0.0121599
HDL cholesterol	hdl_chol_cleaned	TREML2	Male	19686	0.00536244	0.00654573	0.00823181
HDL cholesterol	hdl_chol_cleaned	TREML2	EUR	40677	0.0109185	0.0121119	0.0133367
Alkaline phosphatase	log_alp_cleaned	TREML2	All	42830	0.00626	0.00709246	0.00813051
Alkaline phosphatase	log_alp_cleaned	TREML2	Female	23144	0.00333664	0.00422341	0.00544232
Alkaline phosphatase	log_alp_cleaned	TREML2	Male	19686	0.00671479	0.0082157	0.00997847
Alkaline phosphatase	log_alp_cleaned	TREML2	EUR	40677	0.00346057	0.00418414	0.00496185
Creatinine	log_crea_s_cleaned	TREML2	Female	23144	0.000310781	0.0006836	0.00116366
Creatinine	log_crea_s_cleaned	TREML2	Male	19686	0.000687495	0.0012369	0.00195457
Cystatin C	log_cysc_cleaned	TREML2	All	42830	0.0773949	0.0807122	0.0835108
Cystatin C	log_cysc_cleaned	TREML2	Female	23144	0.0467672	0.0498002	0.0531568
Cystatin C	log_cysc_cleaned	TREML2	Male	19686	0.0410948	0.0441201	0.0473966
Cystatin C	log_cysc_cleaned	TREML2	AFR	830	0.0425901	0.05906	0.076827
Cystatin C	log_cysc_cleaned	TREML2	EUR	40677	0.0736606	0.0766087	0.0799345
Gamma glutamyltransferase	log_ggt_cleaned	TREML2	All	42830	0.000684781	0.00100625	0.00138216
Gamma glutamyltransferase	log_ggt_cleaned	TREML2	Male	19686	0.00143466	0.00218339	0.00296717
Testosterone	log_testo_cleaned	TREML2	All	42830	1.69783e-07	2.08729e-05	8.55635e-05
Testosterone	log_testo_cleaned	TREML2	EUR	40677	3.18548e-08	1.17178e-05	0.000103139
Triglycerides	log_total_tg_cleaned	TREML2	CSA	804	0.0138507	0.0286075	0.0438922
Ancestry	pop	TREML2	All	42830	0.010877	0.0119185	0.0132102
Ancestry	pop	TREML2	Female	23144	0.0105279	0.0123606	0.01402
Ancestry	pop	TREML2	Male	19686	0.0153199	0.0172285	0.0193622
Sex	sex	TREML2	All	42830	0.000448423	0.000725277	0.00104898
Sex	sex	TREML2	EUR	40677	0.000695282	0.00113692	0.00148311
Smoking	smoking	TREML2	All	42830	0.00687473	0.00789383	0.00903104
Smoking	smoking	TREML2	Female	23144	0.0059355	0.00722342	0.00865017
Smoking	smoking	TREML2	Male	19686	0.00127051	0.00197743	0.00273022
Smoking	smoking	TREML2	EUR	40677	0.00496404	0.00579539	0.00666038
Total protein	total_prot_cleaned	TREML2	All	42830	0.000274215	0.000523104	0.00080254
trans-pQTL score	trans.score	TREML2	All	42830	0.0160459	0.0174346	0.0188155
trans-pQTL score	trans.score	TREML2	Female	23144	0.0147718	0.0167654	0.0187183
trans-pQTL score	trans.score	TREML2	Male	19686	0.0142735	0.0161579	0.0183038
trans-pQTL score	trans.score	TREML2	EUR	40677	0.0115825	0.0125828	0.0141001
Sulfasalazine	A07EC01	TRIAP1	EUR	41035	0.000474433	0.000849248	0.00125685
Date of attending assessment centre	Date_of_attending_assessment_centre	TRIAP1	All	43212	0.000340264	0.000579481	0.000905979
Date of attending assessment centre	Date_of_attending_assessment_centre	TRIAP1	Female	23361	9.51716e-05	0.000266601	0.000574167
Date of attending assessment centre	Date_of_attending_assessment_centre	TRIAP1	Male	19851	0.000675816	0.00114147	0.00166711
Date of attending assessment centre	Date_of_attending_assessment_centre	TRIAP1	EUR	41035	0.00190246	0.00245699	0.003015
Forced expiratory volume in 1-second (FEV1)	Forced_expiratory_volume_in_1_second__FEV1_	TRIAP1	Female	23361	2.5664e-08	8.0339e-06	0.00011271
High light scatter reticulocyte count	High_light_scatter_reticulocyte_count	TRIAP1	Male	19851	1.14546e-08	1.1001e-05	0.000106256
Leisure/social activities	Leisure_social_activities	TRIAP1	AFR	839	0.00601393	0.0128776	0.0228609
Mean corpuscular haemoglobin concentration	Mean_corpuscular_haemoglobin_concentration	TRIAP1	Male	19851	0.000128833	0.000374473	0.000882556
Mean platelet (thrombocyte) volume	Mean_platelet__thrombocyte__volume	TRIAP1	All	43212	0.0250608	0.0269042	0.0287399
Mean platelet (thrombocyte) volume	Mean_platelet__thrombocyte__volume	TRIAP1	Female	23361	0.0256271	0.0280439	0.0308703
Mean platelet (thrombocyte) volume	Mean_platelet__thrombocyte__volume	TRIAP1	Male	19851	0.0150122	0.0169435	0.0190672
Mean platelet (thrombocyte) volume	Mean_platelet__thrombocyte__volume	TRIAP1	CSA	812	0.0647533	0.0833139	0.107616
Mean platelet (thrombocyte) volume	Mean_platelet__thrombocyte__volume	TRIAP1	EUR	41035	0.0245665	0.02624	0.0280928
Mean sphered cell volume	Mean_sphered_cell_volume	TRIAP1	All	43212	0.000903431	0.00120607	0.00161553
Mean sphered cell volume	Mean_sphered_cell_volume	TRIAP1	Male	19851	8.27189e-05	0.000339864	0.000722049
Mean sphered cell volume	Mean_sphered_cell_volume	TRIAP1	EUR	41035	5.90875e-05	0.000160193	0.000364374
Monocyte count	Monocyte_count	TRIAP1	All	43212	2.94788e-08	1.02979e-05	6.95805e-05
Monocyte count	Monocyte_count	TRIAP1	EUR	41035	0.000310606	0.00054051	0.00088152
Number of draws	Number_of_draws	TRIAP1	All	43212	2.17935e-08	5.20217e-06	5.74354e-05
Number of draws	Number_of_draws	TRIAP1	Male	19851	1.11051e-05	0.000132157	0.000380026
Number of draws	Number_of_draws	TRIAP1	EUR	41035	1.05184e-08	8.78787e-06	5.74251e-05
Particulate matter air pollution (pm10); 2007	Particulate_matter_air_pollution__pm10___2007	TRIAP1	All	43212	0.000142469	0.000317333	0.00051044
Particulate matter air pollution (pm10); 2007	Particulate_matter_air_pollution__pm10___2007	TRIAP1	Female	23361	0.000555924	0.000953901	0.00152399
Particulate matter air pollution (pm10); 2007	Particulate_matter_air_pollution__pm10___2007	TRIAP1	EUR	41035	0.000216806	0.000413418	0.000680894
Platelet crit	Platelet_crit	TRIAP1	All	43212	0.0708912	0.073638	0.0762329
Platelet crit	Platelet_crit	TRIAP1	Female	23361	0.0656348	0.0694265	0.0731522
Platelet crit	Platelet_crit	TRIAP1	Male	19851	0.0746373	0.0782759	0.0829715
Platelet crit	Platelet_crit	TRIAP1	AFR	839	0.0954374	0.117875	0.140778
Platelet crit	Platelet_crit	TRIAP1	CSA	812	0.0530692	0.0737522	0.0962378
Platelet crit	Platelet_crit	TRIAP1	EUR	41035	0.0676898	0.0710254	0.0742017
Pulse rate, automated reading	Pulse_rate	TRIAP1	Male	19851	0.00105928	0.00164739	0.00247427
Pulse rate, automated reading	Pulse_rate	TRIAP1	AFR	839	1.13957e-05	0.00117823	0.00600999
Time blood draw	Time_blood_draw	TRIAP1	All	43212	0.0139749	0.0152326	0.0169911
Time blood draw	Time_blood_draw	TRIAP1	Female	23361	0.0126383	0.0146545	0.0163233
Time blood draw	Time_blood_draw	TRIAP1	Male	19851	0.0150743	0.0169643	0.0191639
Time blood draw	Time_blood_draw	TRIAP1	EUR	41035	0.0131802	0.0142754	0.0155869
White blood cell (leukocyte) count	White_blood_cell__leukocyte__count	TRIAP1	All	43212	0.000773814	0.00109326	0.00149358
White blood cell (leukocyte) count	White_blood_cell__leukocyte__count	TRIAP1	Female	23361	0.000625282	0.00110461	0.00163258
White blood cell (leukocyte) count	White_blood_cell__leukocyte__count	TRIAP1	Male	19851	0.00109649	0.00168461	0.002546
White blood cell (leukocyte) count	White_blood_cell__leukocyte__count	TRIAP1	EUR	41035	0.000495261	0.000840373	0.00120532
Age	age	TRIAP1	All	43212	8.98734e-05	0.000222304	0.000413195
Age	age	TRIAP1	Female	23361	0.000604667	0.00105802	0.00164308
Age	age	TRIAP1	EUR	41035	0.000780601	0.00115793	0.00156762
Centre	centre	TRIAP1	All	43212	0.0172875	0.0189176	0.0200288
Centre	centre	TRIAP1	Female	23361	0.0211684	0.0231177	0.0255966
Centre	centre	TRIAP1	Male	19851	0.0182783	0.0202859	0.0229015
Centre	centre	TRIAP1	EUR	41035	0.0179655	0.0192906	0.0208532
HDL cholesterol	hdl_chol_cleaned	TRIAP1	All	43212	0.000194764	0.000436173	0.000727511
HDL cholesterol	hdl_chol_cleaned	TRIAP1	EUR	41035	0.000353094	0.000594282	0.000897113
IGF-1	igf1_cleaned	TRIAP1	Male	19851	0.000199212	0.000487484	0.000935898
Alkaline phosphatase	log_alp_cleaned	TRIAP1	All	43212	0.000158262	0.000341645	0.000558982
Alkaline phosphatase	log_alp_cleaned	TRIAP1	Female	23361	4.78562e-05	0.000206734	0.000554843
Alkaline phosphatase	log_alp_cleaned	TRIAP1	EUR	41035	0.000317643	0.000554013	0.000857348
Aspartate aminotransferase	log_ast_cleaned	TRIAP1	All	43212	0.000616451	0.000952299	0.00140347
Aspartate aminotransferase	log_ast_cleaned	TRIAP1	Male	19851	0.000525811	0.00099017	0.00161436
Aspartate aminotransferase	log_ast_cleaned	TRIAP1	EUR	41035	0.000376612	0.000630548	0.00096525
C-reactive protein	log_crp_cleaned	TRIAP1	All	43212	0.000175111	0.000328414	0.000602435
C-reactive protein	log_crp_cleaned	TRIAP1	Female	23361	0.00214966	0.00288272	0.00370008
C-reactive protein	log_crp_cleaned	TRIAP1	Male	19851	0.000687353	0.00117039	0.00170354
C-reactive protein	log_crp_cleaned	TRIAP1	EUR	41035	0.000144153	0.000293294	0.000514153
Cystatin C	log_cysc_cleaned	TRIAP1	All	43212	0.0063515	0.00720624	0.00825641
Cystatin C	log_cysc_cleaned	TRIAP1	Female	23361	0.00479073	0.00590823	0.00736734
Cystatin C	log_cysc_cleaned	TRIAP1	Male	19851	0.0068982	0.00840462	0.00999526
Cystatin C	log_cysc_cleaned	TRIAP1	EUR	41035	0.00698368	0.007918	0.00897021
Gamma glutamyltransferase	log_ggt_cleaned	TRIAP1	All	43212	0.000153217	0.000323661	0.000564445
Gamma glutamyltransferase	log_ggt_cleaned	TRIAP1	Female	23361	0.00208004	0.00280501	0.00373737
Gamma glutamyltransferase	log_ggt_cleaned	TRIAP1	Male	19851	7.97057e-05	0.000261289	0.000666495
Gamma glutamyltransferase	log_ggt_cleaned	TRIAP1	EUR	41035	0.000118595	0.000285015	0.000446568
Triglycerides	log_total_tg_cleaned	TRIAP1	All	43212	0.00799939	0.00909359	0.0102698
Triglycerides	log_total_tg_cleaned	TRIAP1	Female	23361	0.00504495	0.00649897	0.00781538
Triglycerides	log_total_tg_cleaned	TRIAP1	Male	19851	0.00797693	0.00946802	0.0109335
Triglycerides	log_total_tg_cleaned	TRIAP1	CSA	812	0.0209893	0.0356904	0.0576186
Triglycerides	log_total_tg_cleaned	TRIAP1	EUR	41035	0.00436442	0.00528479	0.00599017
Sample age	sample_age	TRIAP1	All	43212	8.81948e-08	2.50288e-05	0.00011497
Sample age	sample_age	TRIAP1	Female	23361	7.20861e-05	0.000280711	0.000559902
Total protein	total_prot_cleaned	TRIAP1	All	43212	0.00550186	0.00650014	0.007429
Total protein	total_prot_cleaned	TRIAP1	Female	23361	0.00513529	0.00633757	0.00761346
Total protein	total_prot_cleaned	TRIAP1	Male	19851	0.00562256	0.00717868	0.00879946
Total protein	total_prot_cleaned	TRIAP1	EUR	41035	0.00604298	0.0067973	0.00779438
trans-pQTL score	trans.score	TRIAP1	All	43212	0.0230331	0.0246233	0.0266534
trans-pQTL score	trans.score	TRIAP1	Female	23361	0.0212074	0.0234004	0.02559
trans-pQTL score	trans.score	TRIAP1	Male	19851	0.0193176	0.0217609	0.0241171
trans-pQTL score	trans.score	TRIAP1	EUR	41035	0.0259814	0.027875	0.0300965
Urate	urate_cleaned	TRIAP1	All	43212	8.2319e-05	0.000203548	0.000378898
Urate	urate_cleaned	TRIAP1	Female	23361	0.000388679	0.000818532	0.00124013
Urate	urate_cleaned	TRIAP1	Male	19851	0.000639867	0.00112017	0.00177977
Urate	urate_cleaned	TRIAP1	EUR	41035	0.000390658	0.000654414	0.000972023
Waist-to-Hip ratio	whr	AKR1C4	Female	22679	4.15975e-08	8.74972e-06	0.000105021
Waist-to-Hip ratio	whr	MYCBP2	All	41811	2.71597e-08	8.74175e-06	6.81529e-05
Waist-to-Hip ratio	whr	SETMAR	All	42358	1.04735e-07	8.68146e-06	7.88306e-05
Date of attending assessment centre	Date_of_attending_assessment_centre	TRIM21	All	42725	0.00289815	0.00360755	0.00439411
Date of attending assessment centre	Date_of_attending_assessment_centre	TRIM21	Female	23097	0.00592696	0.00734621	0.00883212
Date of attending assessment centre	Date_of_attending_assessment_centre	TRIM21	Male	19628	0.00231074	0.00307246	0.00391806
Date of attending assessment centre	Date_of_attending_assessment_centre	TRIM21	EUR	40592	0.00461352	0.00547619	0.00643176
Haemoglobin concentration	Haemoglobin_concentration	TRIM21	All	42725	0.00116878	0.00157552	0.00212295
Haemoglobin concentration	Haemoglobin_concentration	TRIM21	Female	23097	0.000248104	0.000577514	0.00107264
Haemoglobin concentration	Haemoglobin_concentration	TRIM21	Male	19628	0.00014075	0.000433495	0.000870025
Haemoglobin concentration	Haemoglobin_concentration	TRIM21	CSA	804	0.00345905	0.010941	0.0212989
Haemoglobin concentration	Haemoglobin_concentration	TRIM21	EUR	40592	6.29728e-06	8.37417e-05	0.000244088
High light scatter reticulocyte count	High_light_scatter_reticulocyte_count	TRIM21	All	42725	2.24711e-09	7.05437e-06	4.96161e-05
High light scatter reticulocyte count	High_light_scatter_reticulocyte_count	TRIM21	Male	19628	0.00163324	0.00230338	0.00306935
High light scatter reticulocyte count	High_light_scatter_reticulocyte_count	TRIM21	EUR	40592	3.15683e-05	0.000130184	0.00031593
Mean platelet (thrombocyte) volume	Mean_platelet__thrombocyte__volume	TRIM21	All	42725	0.0196757	0.0215014	0.0232881
Mean platelet (thrombocyte) volume	Mean_platelet__thrombocyte__volume	TRIM21	Female	23097	0.0223347	0.0244233	0.0271031
Mean platelet (thrombocyte) volume	Mean_platelet__thrombocyte__volume	TRIM21	Male	19628	0.0134549	0.0154245	0.0175745
Mean platelet (thrombocyte) volume	Mean_platelet__thrombocyte__volume	TRIM21	EUR	40592	0.0164173	0.0182234	0.0196497
Number of draws	Number_of_draws	TRIM21	All	42725	0.000379803	0.00062636	0.00092221
Number of draws	Number_of_draws	TRIM21	Female	23097	6.4079e-05	0.000240512	0.0006568
Number of draws	Number_of_draws	TRIM21	Male	19628	4.23692e-06	0.000115964	0.000360023
Number of draws	Number_of_draws	TRIM21	EUR	40592	0.000635781	0.00100245	0.00138391
Particulate matter air pollution (pm10); 2007	Particulate_matter_air_pollution__pm10___2007	TRIM21	All	42725	0.000288787	0.000537125	0.000844686
Particulate matter air pollution (pm10); 2007	Particulate_matter_air_pollution__pm10___2007	TRIM21	Female	23097	0.000995618	0.00153444	0.00220658
Particulate matter air pollution (pm10); 2007	Particulate_matter_air_pollution__pm10___2007	TRIM21	Male	19628	0.000108181	0.000402512	0.000834879
Particulate matter air pollution (pm10); 2007	Particulate_matter_air_pollution__pm10___2007	TRIM21	EUR	40592	0.00150056	0.00190399	0.0023902
Platelet crit	Platelet_crit	TRIM21	All	42725	0.044798	0.0471258	0.0496819
Platelet crit	Platelet_crit	TRIM21	Female	23097	0.0405681	0.0435458	0.0467157
Platelet crit	Platelet_crit	TRIM21	Male	19628	0.0479079	0.0520476	0.0564861
Platelet crit	Platelet_crit	TRIM21	CSA	804	0.00534317	0.0129469	0.0237608
Platelet crit	Platelet_crit	TRIM21	EUR	40592	0.0378514	0.0400561	0.0424966
Red blood cell (erythrocyte) count	Red_blood_cell__erythrocyte__count	TRIM21	All	42725	2.21602e-08	9.96181e-06	9.08641e-05
Red blood cell (erythrocyte) count	Red_blood_cell__erythrocyte__count	TRIM21	Female	23097	7.77961e-08	1.39719e-05	0.000114057
Red blood cell (erythrocyte) count	Red_blood_cell__erythrocyte__count	TRIM21	Male	19628	4.5226e-05	0.000219752	0.000579222
Red blood cell (erythrocyte) count	Red_blood_cell__erythrocyte__count	TRIM21	EUR	40592	0.000395304	0.000699934	0.00104356
Spread type	Spread_type	TRIM21	All	42725	0.000538211	0.000862212	0.0012419
Spread type	Spread_type	TRIM21	Female	23097	0.00114004	0.00184959	0.00237354
Spread type	Spread_type	TRIM21	EUR	40592	0.00118485	0.00168808	0.00226077
Time blood draw	Time_blood_draw	TRIM21	All	42725	0.00377448	0.00456181	0.00526253
Time blood draw	Time_blood_draw	TRIM21	Female	23097	0.00260559	0.00343135	0.00449511
Time blood draw	Time_blood_draw	TRIM21	Male	19628	0.00182072	0.00266678	0.00348852
Time blood draw	Time_blood_draw	TRIM21	EUR	40592	0.00434194	0.00516115	0.00625154
Age	age	TRIM21	Female	23097	0.0004567	0.000845641	0.00137885
Albumin	albumin_cleaned	TRIM21	Male	19628	0.00014359	0.000461119	0.000860123
Systemic lupus erythematosus	bin_695.42	TRIM21	All	42725	0.00138711	0.00216112	0.00293837
Systemic lupus erythematosus	bin_695.42	TRIM21	Female	23097	0.00338116	0.00504769	0.00677698
Systemic lupus erythematosus	bin_695.42	TRIM21	AFR	814	6.38269e-06	0.00304933	0.0102795
Systemic lupus erythematosus	bin_695.42	TRIM21	EUR	40592	0.000853984	0.00136762	0.00200452
Sicca syndrome	bin_709.2	TRIM21	All	42725	0.00474516	0.00622015	0.00758819
Sicca syndrome	bin_709.2	TRIM21	Female	23097	0.00770043	0.0102247	0.0124583
Sicca syndrome	bin_709.2	TRIM21	EUR	40592	0.00245055	0.00367923	0.00465456
Centre	centre	TRIM21	All	42725	0.0138147	0.0153699	0.0166564
Centre	centre	TRIM21	Female	23097	0.0176596	0.0196966	0.021846
Centre	centre	TRIM21	Male	19628	0.0225725	0.0250834	0.0273444
Centre	centre	TRIM21	EUR	40592	0.01642	0.0178563	0.0192183
cis-pQTL score	cis.score	TRIM21	All	42725	0.0050351	0.00618257	0.00725028
cis-pQTL score	cis.score	TRIM21	Female	23097	0.00909096	0.0111318	0.012948
cis-pQTL score	cis.score	TRIM21	Male	19628	0.003993	0.00568996	0.00696869
cis-pQTL score	cis.score	TRIM21	EUR	40592	0.00438727	0.0053765	0.00628263
LDL direct	ldl_chol_cleaned	TRIM21	Female	23097	0.000623951	0.00112991	0.00167488
Alkaline phosphatase	log_alp_cleaned	TRIM21	Female	23097	0.000171219	0.000462587	0.000857782
Aspartate aminotransferase	log_ast_cleaned	TRIM21	All	42725	0.00334598	0.00400697	0.00461328
Aspartate aminotransferase	log_ast_cleaned	TRIM21	Female	23097	0.00263918	0.00350645	0.00447952
Aspartate aminotransferase	log_ast_cleaned	TRIM21	Male	19628	0.00170709	0.00245855	0.00337909
Aspartate aminotransferase	log_ast_cleaned	TRIM21	EUR	40592	0.00331537	0.00401941	0.00479949
Triglycerides	log_total_tg_cleaned	TRIM21	All	42725	0.0172003	0.0185351	0.02018
Triglycerides	log_total_tg_cleaned	TRIM21	Female	23097	0.0120915	0.0133392	0.0152563
Triglycerides	log_total_tg_cleaned	TRIM21	Male	19628	0.018979	0.0210462	0.0232626
Triglycerides	log_total_tg_cleaned	TRIM21	CSA	804	0.00449203	0.0105099	0.0226681
Triglycerides	log_total_tg_cleaned	TRIM21	EUR	40592	0.015004	0.0164906	0.017942
Sex	sex	TRIM21	All	42725	0.00447641	0.00543737	0.00627899
Sex	sex	TRIM21	EUR	40592	0.00561272	0.00635804	0.00723148
Smoking	smoking	TRIM21	EUR	40592	0.000329512	0.00058416	0.000901003
trans-pQTL score	trans.score	TRIM21	All	42725	0.00145338	0.00196939	0.0024965
trans-pQTL score	trans.score	TRIM21	Female	23097	0.000301834	0.000639209	0.00105783
trans-pQTL score	trans.score	TRIM21	Male	19628	0.00269162	0.00361832	0.00481429
trans-pQTL score	trans.score	TRIM21	EUR	40592	0.00230832	0.00285014	0.00354493
Urate	urate_cleaned	TRIM21	All	42725	7.80462e-05	0.000195288	0.000418913
Urate	urate_cleaned	TRIM21	Female	23097	8.27247e-08	8.7386e-06	8.53409e-05
Urate	urate_cleaned	TRIM21	EUR	40592	0.000247974	0.000447601	0.000760717
Date of attending assessment centre	Date_of_attending_assessment_centre	TRIM24	All	41056	0.00468253	0.00550744	0.00630475
Date of attending assessment centre	Date_of_attending_assessment_centre	TRIM24	Female	22203	0.00717459	0.00859709	0.0101172
Date of attending assessment centre	Date_of_attending_assessment_centre	TRIM24	Male	18853	0.00271444	0.00362811	0.00484407
Date of attending assessment centre	Date_of_attending_assessment_centre	TRIM24	EUR	38986	0.00339436	0.00415078	0.00493131
High light scatter reticulocyte count	High_light_scatter_reticulocyte_count	TRIM24	All	41056	0.00201403	0.00266159	0.00327044
High light scatter reticulocyte count	High_light_scatter_reticulocyte_count	TRIM24	Female	22203	0.0018655	0.0026602	0.00347684
High light scatter reticulocyte count	High_light_scatter_reticulocyte_count	TRIM24	Male	18853	0.0035008	0.00454273	0.00588895
High light scatter reticulocyte count	High_light_scatter_reticulocyte_count	TRIM24	EUR	38986	0.00167327	0.0022221	0.00290526
Mean corpuscular volume	Mean_corpuscular_volume	TRIM24	All	41056	0.000153692	0.000335628	0.000624614
Mean corpuscular volume	Mean_corpuscular_volume	TRIM24	Female	22203	0.000756645	0.00135687	0.00200678
Mean platelet (thrombocyte) volume	Mean_platelet__thrombocyte__volume	TRIM24	All	41056	0.011319	0.0127386	0.0140477
Mean platelet (thrombocyte) volume	Mean_platelet__thrombocyte__volume	TRIM24	Female	22203	0.0111799	0.0127554	0.0146781
Mean platelet (thrombocyte) volume	Mean_platelet__thrombocyte__volume	TRIM24	Male	18853	0.00556787	0.00679399	0.00819384
Mean platelet (thrombocyte) volume	Mean_platelet__thrombocyte__volume	TRIM24	EUR	38986	0.00810724	0.00917975	0.0104801
Oily fish intake	Oily_fish_intake	TRIM24	Female	22203	0.000140751	0.000368643	0.000641294
Platelet crit	Platelet_crit	TRIM24	All	41056	0.0278286	0.0299223	0.0319313
Platelet crit	Platelet_crit	TRIM24	Female	22203	0.0292546	0.0321321	0.0350065
Platelet crit	Platelet_crit	TRIM24	Male	18853	0.0320859	0.0356704	0.0393567
Platelet crit	Platelet_crit	TRIM24	AFR	807	0.000169514	0.0031563	0.0149686
Platelet crit	Platelet_crit	TRIM24	CSA	765	0.0765	0.103553	0.12367
Platelet crit	Platelet_crit	TRIM24	EUR	38986	0.0288617	0.031109	0.0333931
Pulse rate, automated reading	Pulse_rate	TRIM24	EUR	38986	3.94883e-05	0.000159266	0.000362221
Time blood draw	Time_blood_draw	TRIM24	EUR	38986	0.000421748	0.000642788	0.000950673
White blood cell (leukocyte) count	White_blood_cell__leukocyte__count	TRIM24	All	41056	2.22075e-08	1.46404e-05	0.000118826
White blood cell (leukocyte) count	White_blood_cell__leukocyte__count	TRIM24	Male	18853	5.21778e-08	1.1637e-05	8.55002e-05
Centre	centre	TRIM24	All	41056	0.0104389	0.0117216	0.0133522
Centre	centre	TRIM24	Female	22203	0.0134461	0.015488	0.0176693
Centre	centre	TRIM24	Male	18853	0.0114501	0.0132917	0.0151534
Centre	centre	TRIM24	AFR	807	0.0585614	0.0781293	0.0994984
Centre	centre	TRIM24	EUR	38986	0.00995168	0.0112678	0.0126451
HDL cholesterol	hdl_chol_cleaned	TRIM24	All	41056	0.00238241	0.00299915	0.00371178
HDL cholesterol	hdl_chol_cleaned	TRIM24	Female	22203	0.000577859	0.00096997	0.00158027
HDL cholesterol	hdl_chol_cleaned	TRIM24	Male	18853	0.00194033	0.00270858	0.00359968
HDL cholesterol	hdl_chol_cleaned	TRIM24	EUR	38986	0.00216486	0.00268587	0.00350337
Alkaline phosphatase	log_alp_cleaned	TRIM24	All	41056	0.000312866	0.000555379	0.000844714
Alkaline phosphatase	log_alp_cleaned	TRIM24	Female	22203	0.000193432	0.000503652	0.000975037
Alkaline phosphatase	log_alp_cleaned	TRIM24	EUR	38986	0.000625052	0.00105518	0.00148895
Alanine aminotransferase	log_alt_cleaned	TRIM24	All	41056	0.000183789	0.000409228	0.000669407
Alanine aminotransferase	log_alt_cleaned	TRIM24	Male	18853	3.02788e-07	4.10501e-05	0.000236406
C-reactive protein	log_crp_cleaned	TRIM24	All	41056	7.03745e-06	6.91612e-05	0.00018424
C-reactive protein	log_crp_cleaned	TRIM24	Male	18853	0.000207442	0.000512326	0.00100172
C-reactive protein	log_crp_cleaned	TRIM24	EUR	38986	7.15326e-05	0.000213739	0.000406815
Cystatin C	log_cysc_cleaned	TRIM24	All	41056	0.00224586	0.0028631	0.00347977
Cystatin C	log_cysc_cleaned	TRIM24	Female	22203	0.000688797	0.00116323	0.00182005
Cystatin C	log_cysc_cleaned	TRIM24	Male	18853	0.00114181	0.00183234	0.00266086
Cystatin C	log_cysc_cleaned	TRIM24	EUR	38986	0.000704683	0.00100001	0.00142095
Triglycerides	log_total_tg_cleaned	TRIM24	All	41056	0.00732693	0.0081113	0.00937542
Triglycerides	log_total_tg_cleaned	TRIM24	Female	22203	0.00382019	0.00485139	0.00597925
Triglycerides	log_total_tg_cleaned	TRIM24	Male	18853	0.00849282	0.0100711	0.0118009
Triglycerides	log_total_tg_cleaned	TRIM24	AFR	807	0.0018272	0.00627199	0.0161809
Triglycerides	log_total_tg_cleaned	TRIM24	CSA	765	0.0785154	0.0962801	0.12264
Triglycerides	log_total_tg_cleaned	TRIM24	EUR	38986	0.00583421	0.00697438	0.00804672
Total protein	total_prot_cleaned	TRIM24	All	41056	0.000174986	0.000341579	0.000597359
Total protein	total_prot_cleaned	TRIM24	Female	22203	0.00165923	0.00245205	0.00322005
Total protein	total_prot_cleaned	TRIM24	Male	18853	0.000494259	0.000937599	0.00147588
Total protein	total_prot_cleaned	TRIM24	EUR	38986	0.000980193	0.00137352	0.00193259
trans-pQTL score	trans.score	TRIM24	All	41056	0.00380087	0.00459097	0.00533241
trans-pQTL score	trans.score	TRIM24	Female	22203	0.00401755	0.00509127	0.00660204
trans-pQTL score	trans.score	TRIM24	Male	18853	0.00471578	0.00585717	0.00714114
trans-pQTL score	trans.score	TRIM24	EUR	38986	0.00683722	0.0079051	0.00906683
Waist-to-Hip ratio	whr	EEF1D	Male	19221	8.39035e-08	8.58207e-06	9.27766e-05
Waist-to-Hip ratio	whr	FOLR1	EUR	40682	4.70228e-08	8.57412e-06	7.26345e-05
Waist-to-Hip ratio	whr	MYOM1	Female	21920	8.52528e-08	8.51655e-06	9.986e-05
Date of attending assessment centre	Date_of_attending_assessment_centre	TRIM25	All	41706	0.00602612	0.00700233	0.00811095
Date of attending assessment centre	Date_of_attending_assessment_centre	TRIM25	Female	22544	0.00155343	0.00218299	0.00299744
Date of attending assessment centre	Date_of_attending_assessment_centre	TRIM25	Male	19162	0.0033536	0.00428746	0.00560301
Date of attending assessment centre	Date_of_attending_assessment_centre	TRIM25	EUR	39589	0.00723554	0.00831939	0.00919972
Mean platelet (thrombocyte) volume	Mean_platelet__thrombocyte__volume	TRIM25	All	41706	0.0254991	0.0272494	0.0292025
Mean platelet (thrombocyte) volume	Mean_platelet__thrombocyte__volume	TRIM25	Female	22544	0.0242736	0.0269848	0.0297749
Mean platelet (thrombocyte) volume	Mean_platelet__thrombocyte__volume	TRIM25	Male	19162	0.0206029	0.02267	0.0247727
Mean platelet (thrombocyte) volume	Mean_platelet__thrombocyte__volume	TRIM25	CSA	786	0.0251519	0.0418098	0.0588937
Mean platelet (thrombocyte) volume	Mean_platelet__thrombocyte__volume	TRIM25	EUR	39589	0.0283903	0.0303587	0.0322697
Nitrogen dioxide air pollution; 2005	Nitrogen_dioxide_air_pollution__2005	TRIM25	CSA	786	0.0119808	0.0238609	0.0363945
Number of draws	Number_of_draws	TRIM25	All	41706	5.99119e-08	1.73366e-05	0.00012762
Number of draws	Number_of_draws	TRIM25	Male	19162	1.4279e-08	1.40465e-05	0.000136263
Number of draws	Number_of_draws	TRIM25	EUR	39589	0.000129645	0.000321084	0.000574641
Platelet crit	Platelet_crit	TRIM25	All	41706	0.0530826	0.0559386	0.058514
Platelet crit	Platelet_crit	TRIM25	Female	22544	0.0525801	0.0561999	0.0596484
Platelet crit	Platelet_crit	TRIM25	Male	19162	0.0616015	0.06557	0.0703661
Platelet crit	Platelet_crit	TRIM25	AFR	822	0.0140071	0.0284405	0.0490839
Platelet crit	Platelet_crit	TRIM25	CSA	786	0.0553758	0.0763839	0.108408
Platelet crit	Platelet_crit	TRIM25	EUR	39589	0.0538259	0.0563945	0.0599425
Time blood draw	Time_blood_draw	TRIM25	All	41706	0.00540634	0.00621964	0.00737272
Time blood draw	Time_blood_draw	TRIM25	Female	22544	0.00473885	0.00591563	0.00725253
Time blood draw	Time_blood_draw	TRIM25	Male	19162	0.00284384	0.0038515	0.00483762
Time blood draw	Time_blood_draw	TRIM25	EUR	39589	0.00457252	0.00538849	0.00636411
White blood cell (leukocyte) count	White_blood_cell__leukocyte__count	TRIM25	CSA	786	1.73884e-06	0.000342329	0.00483528
Age	age	TRIM25	Male	19162	6.16891e-06	0.000116481	0.000406125
Disorder of skin and subcutaneous tissue NOS	bin_689	TRIM25	AFR	822	0.000443256	0.00073828	0.00113977
Centre	centre	TRIM25	All	41706	0.0261565	0.0281116	0.0301636
Centre	centre	TRIM25	Female	22544	0.0301891	0.0333354	0.0358379
Centre	centre	TRIM25	Male	19162	0.0315018	0.0339997	0.0370232
Centre	centre	TRIM25	AFR	822	0.149794	0.176564	0.208904
Centre	centre	TRIM25	CSA	786	0.106152	0.130922	0.164494
Centre	centre	TRIM25	EUR	39589	0.0247508	0.0266422	0.0284826
cis-pQTL score	cis.score	TRIM25	All	41706	0.00425151	0.00516471	0.00594482
cis-pQTL score	cis.score	TRIM25	Female	22544	0.00661716	0.00770257	0.00924509
cis-pQTL score	cis.score	TRIM25	Male	19162	0.00314079	0.00399983	0.00521436
cis-pQTL score	cis.score	TRIM25	EUR	39589	0.00286326	0.00365916	0.00435312
Triglycerides	log_total_tg_cleaned	TRIM25	All	41706	0.0224788	0.0239916	0.0256573
Triglycerides	log_total_tg_cleaned	TRIM25	Female	22544	0.0281641	0.0308627	0.0338671
Triglycerides	log_total_tg_cleaned	TRIM25	Male	19162	0.0261243	0.028827	0.0317146
Triglycerides	log_total_tg_cleaned	TRIM25	CSA	786	0.0506945	0.0748225	0.0970704
Triglycerides	log_total_tg_cleaned	TRIM25	EUR	39589	0.0277867	0.029703	0.031984
Sample age	sample_age	TRIM25	Female	22544	1.18179e-06	7.78939e-05	0.000267661
Sex	sex	TRIM25	All	41706	0.00273983	0.00329528	0.00388364
Sex	sex	TRIM25	EUR	39589	0.00329973	0.00392287	0.00474115
Total protein	total_prot_cleaned	TRIM25	All	41706	0.00495255	0.00581585	0.0067849
Total protein	total_prot_cleaned	TRIM25	Female	22544	0.00469771	0.00590928	0.00721574
Total protein	total_prot_cleaned	TRIM25	Male	19162	0.00299054	0.00392495	0.0050234
Total protein	total_prot_cleaned	TRIM25	EUR	39589	0.00337703	0.00418984	0.00493939
Vitamin D	vitd_cleaned	TRIM25	All	41706	0.00045868	0.000771991	0.00113806
Vitamin D	vitd_cleaned	TRIM25	EUR	39589	0.00131575	0.00175754	0.00229172
Date of attending assessment centre	Date_of_attending_assessment_centre	TRIM26	All	40367	0.000474148	0.000756114	0.0010907
Date of attending assessment centre	Date_of_attending_assessment_centre	TRIM26	Male	18539	0.0010503	0.00173638	0.00250299
Date of attending assessment centre	Date_of_attending_assessment_centre	TRIM26	EUR	38306	0.000219898	0.000414354	0.000675518
Mean platelet (thrombocyte) volume	Mean_platelet__thrombocyte__volume	TRIM26	All	40367	0.000690222	0.00103721	0.00143169
Monocyte count	Monocyte_count	TRIM26	All	40367	0.000217817	0.000426595	0.000699999
Monocyte count	Monocyte_count	TRIM26	Female	21828	4.04887e-08	1.40798e-05	0.000178474
Monocyte count	Monocyte_count	TRIM26	EUR	38306	0.000258006	0.000467572	0.000711818
Platelet crit	Platelet_crit	TRIM26	All	40367	0.00126583	0.00175851	0.00226323
Platelet crit	Platelet_crit	TRIM26	Female	21828	0.000525606	0.000960486	0.00143984
Platelet crit	Platelet_crit	TRIM26	Male	18539	0.000860657	0.00135797	0.00214726
Platelet crit	Platelet_crit	TRIM26	EUR	38306	0.000759205	0.00112196	0.0015047
White blood cell (leukocyte) count	White_blood_cell__leukocyte__count	TRIM26	All	40367	0.000197782	0.000365924	0.000628408
White blood cell (leukocyte) count	White_blood_cell__leukocyte__count	TRIM26	Female	21828	0.000699105	0.00112101	0.00171038
White blood cell (leukocyte) count	White_blood_cell__leukocyte__count	TRIM26	Male	18539	0.00237153	0.00348912	0.00455276
White blood cell (leukocyte) count	White_blood_cell__leukocyte__count	TRIM26	EUR	38306	0.000596125	0.00090841	0.00132538
Centre	centre	TRIM26	All	40367	0.00460019	0.00535222	0.00625949
Centre	centre	TRIM26	EUR	38306	0.00324148	0.00399572	0.0047387
Cystatin C	log_cysc_cleaned	TRIM26	All	40367	0.000197761	0.000411745	0.000687297
Cystatin C	log_cysc_cleaned	TRIM26	EUR	38306	0.00014412	0.000353559	0.000640949
Triglycerides	log_total_tg_cleaned	TRIM26	All	40367	0.00101969	0.00140163	0.0018511
Triglycerides	log_total_tg_cleaned	TRIM26	Female	21828	0.00188098	0.00266905	0.00362577
Triglycerides	log_total_tg_cleaned	TRIM26	Male	18539	0.000304844	0.000799636	0.00135763
Triglycerides	log_total_tg_cleaned	TRIM26	EUR	38306	0.00128267	0.00171769	0.00217239
Total protein	total_prot_cleaned	TRIM26	All	40367	0.000647556	0.0010115	0.00138771
Total protein	total_prot_cleaned	TRIM26	Female	21828	0.000162236	0.000421068	0.000723087
Total protein	total_prot_cleaned	TRIM26	EUR	38306	6.21067e-05	0.000202634	0.000393467
Date of attending assessment centre	Date_of_attending_assessment_centre	TRIM40	All	40740	0.00125942	0.00165584	0.00212867
Date of attending assessment centre	Date_of_attending_assessment_centre	TRIM40	Male	18710	0.00702687	0.00866932	0.0103882
Date of attending assessment centre	Date_of_attending_assessment_centre	TRIM40	EUR	38677	0.000423941	0.000703955	0.00113386
Mean platelet (thrombocyte) volume	Mean_platelet__thrombocyte__volume	TRIM40	All	40740	0.00642775	0.00740071	0.00840917
Mean platelet (thrombocyte) volume	Mean_platelet__thrombocyte__volume	TRIM40	Female	22030	0.00417215	0.00523118	0.00629537
Mean platelet (thrombocyte) volume	Mean_platelet__thrombocyte__volume	TRIM40	Male	18710	0.00479649	0.00602906	0.00740296
Mean platelet (thrombocyte) volume	Mean_platelet__thrombocyte__volume	TRIM40	EUR	38677	0.00497148	0.00580118	0.00680736
Number of draws	Number_of_draws	TRIM40	Male	18710	6.51879e-08	3.01067e-05	0.000180239
Platelet crit	Platelet_crit	TRIM40	All	40740	0.0325005	0.0345331	0.0365365
Platelet crit	Platelet_crit	TRIM40	Female	22030	0.0280289	0.0310266	0.0340184
Platelet crit	Platelet_crit	TRIM40	Male	18710	0.0344465	0.0379465	0.041147
Platelet crit	Platelet_crit	TRIM40	CSA	766	0.034493	0.0503281	0.0761051
Platelet crit	Platelet_crit	TRIM40	EUR	38677	0.0409556	0.0433752	0.0457867
Spread type	Spread_type	TRIM40	All	40740	0.000340065	0.000512104	0.000802906
Time blood draw	Time_blood_draw	TRIM40	All	40740	0.00207858	0.00264405	0.00311623
Time blood draw	Time_blood_draw	TRIM40	Female	22030	0.00176574	0.00244593	0.00331818
Time blood draw	Time_blood_draw	TRIM40	Male	18710	0.000310005	0.000704644	0.00125972
Time blood draw	Time_blood_draw	TRIM40	EUR	38677	0.00157086	0.00204737	0.00261032
Age	age	TRIM40	All	40740	0.000321919	0.000572138	0.000839022
Age	age	TRIM40	Male	18710	0.000584931	0.00109925	0.00177291
Albumin	albumin_cleaned	TRIM40	Male	18710	0.000196328	0.000552569	0.00102088
Albumin	albumin_cleaned	TRIM40	EUR	38677	0.000410246	0.000696246	0.00106349
Centre	centre	TRIM40	All	40740	0.00798196	0.00895688	0.0100304
Centre	centre	TRIM40	Female	22030	0.00978947	0.011368	0.0132229
Centre	centre	TRIM40	EUR	38677	0.00870215	0.00975418	0.0111575
cis-pQTL score	cis.score	TRIM40	All	40740	0.0314336	0.0335554	0.0352277
cis-pQTL score	cis.score	TRIM40	Female	22030	0.0272059	0.0298573	0.0325133
cis-pQTL score	cis.score	TRIM40	Male	18710	0.0299772	0.0326295	0.0355209
cis-pQTL score	cis.score	TRIM40	AFR	802	0.0186405	0.0314258	0.0439641
cis-pQTL score	cis.score	TRIM40	CSA	766	0.000885604	0.00514601	0.0134575
cis-pQTL score	cis.score	TRIM40	EUR	38677	0.028603	0.030457	0.0324895
Triglycerides	log_total_tg_cleaned	TRIM40	All	40740	0.0162461	0.0179497	0.0192344
Triglycerides	log_total_tg_cleaned	TRIM40	Female	22030	0.0156581	0.0173376	0.0198577
Triglycerides	log_total_tg_cleaned	TRIM40	Male	18710	0.0193077	0.0213497	0.0237907
Triglycerides	log_total_tg_cleaned	TRIM40	AFR	802	0.00417673	0.0139612	0.0284223
Triglycerides	log_total_tg_cleaned	TRIM40	CSA	766	0.0265402	0.0411162	0.0602462
Triglycerides	log_total_tg_cleaned	TRIM40	EUR	38677	0.0163601	0.0178565	0.0193785
Sample age	sample_age	TRIM40	Female	22030	0.00144993	0.00221174	0.00301346
Sample age	sample_age	TRIM40	EUR	38677	4.85951e-05	0.000162898	0.000382777
Sex	sex	TRIM40	All	40740	0.00602481	0.00693779	0.00784637
Sex	sex	TRIM40	EUR	38677	0.00389866	0.00460533	0.00536874
Total protein	total_prot_cleaned	TRIM40	All	40740	0.000588353	0.000885933	0.00123877
Total protein	total_prot_cleaned	TRIM40	Female	22030	0.00121939	0.00183327	0.0025606
Total protein	total_prot_cleaned	TRIM40	Male	18710	0.00076058	0.00129367	0.00208323
Total protein	total_prot_cleaned	TRIM40	EUR	38677	0.00104599	0.00141099	0.0018566
trans-pQTL score	trans.score	TRIM40	Male	18710	3.61612e-08	1.68269e-05	0.00018711
trans-pQTL score	trans.score	TRIM40	EUR	38677	0.000214961	0.000454392	0.000723321
Date of attending assessment centre	Date_of_attending_assessment_centre	TRIM5	All	42725	0.00315195	0.00392326	0.00466097
Date of attending assessment centre	Date_of_attending_assessment_centre	TRIM5	Female	23097	0.00783503	0.00930411	0.0108523
Date of attending assessment centre	Date_of_attending_assessment_centre	TRIM5	Male	19628	0.00278589	0.00382084	0.00506173
Date of attending assessment centre	Date_of_attending_assessment_centre	TRIM5	EUR	40592	0.00612613	0.00696536	0.00799903
Haemoglobin concentration	Haemoglobin_concentration	TRIM5	Female	23097	0.00064979	0.00104886	0.00160596
Mean platelet (thrombocyte) volume	Mean_platelet__thrombocyte__volume	TRIM5	All	42725	0.0251883	0.0274069	0.0294665
Mean platelet (thrombocyte) volume	Mean_platelet__thrombocyte__volume	TRIM5	Female	23097	0.0277519	0.0302962	0.0332267
Mean platelet (thrombocyte) volume	Mean_platelet__thrombocyte__volume	TRIM5	Male	19628	0.0186938	0.0208618	0.0233727
Mean platelet (thrombocyte) volume	Mean_platelet__thrombocyte__volume	TRIM5	CSA	804	0.0437834	0.062823	0.0829543
Mean platelet (thrombocyte) volume	Mean_platelet__thrombocyte__volume	TRIM5	EUR	40592	0.021124	0.0228206	0.024588
Particulate matter air pollution (pm10); 2007	Particulate_matter_air_pollution__pm10___2007	TRIM5	Female	23097	0.000361557	0.000705471	0.00119568
Particulate matter air pollution (pm10); 2007	Particulate_matter_air_pollution__pm10___2007	TRIM5	EUR	40592	0.00102878	0.00147119	0.00196734
Platelet crit	Platelet_crit	TRIM5	All	42725	0.0482526	0.0505493	0.0533387
Platelet crit	Platelet_crit	TRIM5	Female	23097	0.0410234	0.0444748	0.0479968
Platelet crit	Platelet_crit	TRIM5	Male	19628	0.0536338	0.0575213	0.0624197
Platelet crit	Platelet_crit	TRIM5	AFR	814	2.23791e-07	0.000191466	0.00340903
Platelet crit	Platelet_crit	TRIM5	CSA	804	0.00479161	0.0120408	0.0264445
Platelet crit	Platelet_crit	TRIM5	EUR	40592	0.0453981	0.0479388	0.0505392
Pulse rate, automated reading	Pulse_rate	TRIM5	AFR	814	0.0102342	0.0194979	0.0328844
Spread type	Spread_type	TRIM5	All	42725	0.000914162	0.00138745	0.00181923
Spread type	Spread_type	TRIM5	Female	23097	0.00100138	0.00161077	0.00232064
Spread type	Spread_type	TRIM5	EUR	40592	0.00108884	0.00158825	0.00209505
Time blood draw	Time_blood_draw	TRIM5	All	42725	0.00269672	0.00333775	0.00397876
Time blood draw	Time_blood_draw	TRIM5	Female	23097	0.00421005	0.00499564	0.00657741
Time blood draw	Time_blood_draw	TRIM5	Male	19628	0.000772345	0.00143809	0.00218121
Time blood draw	Time_blood_draw	TRIM5	EUR	40592	0.00358948	0.0043244	0.00530921
Albumin	albumin_cleaned	TRIM5	Male	19628	1.13204e-05	0.000163206	0.000412593
Centre	centre	TRIM5	All	42725	0.0258275	0.0276337	0.0300056
Centre	centre	TRIM5	Female	23097	0.0293337	0.0318228	0.0344054
Centre	centre	TRIM5	Male	19628	0.0310503	0.0338969	0.0362887
Centre	centre	TRIM5	CSA	804	0.0815431	0.100432	0.121965
Centre	centre	TRIM5	EUR	40592	0.0236655	0.0253595	0.0273392
cis-pQTL score	cis.score	TRIM5	All	42725	0.0456413	0.0483285	0.0504901
cis-pQTL score	cis.score	TRIM5	Female	23097	0.0417081	0.0444775	0.0475603
cis-pQTL score	cis.score	TRIM5	Male	19628	0.0449031	0.0485387	0.0513964
cis-pQTL score	cis.score	TRIM5	CSA	804	0.0513662	0.0708953	0.0939068
cis-pQTL score	cis.score	TRIM5	EUR	40592	0.0496389	0.0520721	0.0551227
Triglycerides	log_total_tg_cleaned	TRIM5	All	42725	0.0177166	0.0191347	0.0206345
Triglycerides	log_total_tg_cleaned	TRIM5	Female	23097	0.0175927	0.0193811	0.0214516
Triglycerides	log_total_tg_cleaned	TRIM5	Male	19628	0.0208632	0.0234036	0.0261292
Triglycerides	log_total_tg_cleaned	TRIM5	CSA	804	0.0303876	0.04575	0.0691018
Triglycerides	log_total_tg_cleaned	TRIM5	EUR	40592	0.0186861	0.0202615	0.0218496
Ancestry	pop	TRIM5	All	42725	0.000137475	0.000292338	0.000493202
Sex	sex	TRIM5	All	42725	0.00329236	0.00410227	0.00484107
Sex	sex	TRIM5	EUR	40592	0.00659487	0.0075175	0.00853413
SHBG	shbg_cleaned	TRIM5	All	42725	1.6608e-08	4.90236e-06	3.91617e-05
Total protein	total_prot_cleaned	TRIM5	All	42725	7.6302e-05	0.000207616	0.000397089
Urate	urate_cleaned	TRIM5	All	42725	7.04781e-08	1.5297e-05	0.00010069
Vitamin D	vitd_cleaned	TRIM5	Female	23097	1.25261e-05	0.00013597	0.000359227
Date of attending assessment centre	Date_of_attending_assessment_centre	TRIM58	All	41687	0.00389082	0.0046399	0.00547458
Date of attending assessment centre	Date_of_attending_assessment_centre	TRIM58	Female	22535	9.73346e-05	0.000279908	0.00061437
Date of attending assessment centre	Date_of_attending_assessment_centre	TRIM58	Male	19152	0.00279349	0.00377945	0.00490586
Date of attending assessment centre	Date_of_attending_assessment_centre	TRIM58	EUR	39570	0.00657331	0.00756893	0.00868589
High light scatter reticulocyte count	High_light_scatter_reticulocyte_count	TRIM58	All	41687	8.93379e-05	0.000232412	0.000441687
High light scatter reticulocyte count	High_light_scatter_reticulocyte_count	TRIM58	Male	19152	0.000666783	0.00118919	0.00188699
High light scatter reticulocyte count	High_light_scatter_reticulocyte_count	TRIM58	EUR	39570	0.00100393	0.00143776	0.00187512
Mean platelet (thrombocyte) volume	Mean_platelet__thrombocyte__volume	TRIM58	All	41687	0.0320015	0.0337733	0.0357432
Mean platelet (thrombocyte) volume	Mean_platelet__thrombocyte__volume	TRIM58	Female	22535	0.038029	0.0408219	0.0439727
Mean platelet (thrombocyte) volume	Mean_platelet__thrombocyte__volume	TRIM58	Male	19152	0.0266718	0.0293236	0.0322703
Mean platelet (thrombocyte) volume	Mean_platelet__thrombocyte__volume	TRIM58	CSA	784	0.0213089	0.0358554	0.0562149
Mean platelet (thrombocyte) volume	Mean_platelet__thrombocyte__volume	TRIM58	EUR	39570	0.0308604	0.0330565	0.0353951
Number of draws	Number_of_draws	TRIM58	All	41687	2.63144e-07	1.50019e-05	9.80663e-05
Number of draws	Number_of_draws	TRIM58	EUR	39570	2.56196e-08	1.22609e-05	7.97608e-05
Platelet crit	Platelet_crit	TRIM58	All	41687	0.0516517	0.0542624	0.0566781
Platelet crit	Platelet_crit	TRIM58	Female	22535	0.0490637	0.0533868	0.0567389
Platelet crit	Platelet_crit	TRIM58	Male	19152	0.0489788	0.0519514	0.0565083
Platelet crit	Platelet_crit	TRIM58	AFR	823	0.0031674	0.0104617	0.0280034
Platelet crit	Platelet_crit	TRIM58	CSA	784	0.0231936	0.0388915	0.060065
Platelet crit	Platelet_crit	TRIM58	EUR	39570	0.0525091	0.0551139	0.0578346
Time blood draw	Time_blood_draw	TRIM58	All	41687	0.00170448	0.00224562	0.00278517
Time blood draw	Time_blood_draw	TRIM58	Female	22535	0.00210914	0.00286669	0.00361852
Time blood draw	Time_blood_draw	TRIM58	EUR	39570	0.00319534	0.00386764	0.00461385
Age	age	TRIM58	All	41687	0.000672115	0.00099424	0.00132413
Age	age	TRIM58	EUR	39570	0.000651732	0.000910604	0.00133061
Sickle cell anemia	bin_282.5	TRIM58	AFR	823	0.000112191	0.000492892	0.00178709
Centre	centre	TRIM58	All	41687	0.0118457	0.0131941	0.0145691
Centre	centre	TRIM58	Female	22535	0.0159167	0.0179648	0.0201377
Centre	centre	TRIM58	Male	19152	0.0155845	0.0174917	0.0193367
Centre	centre	TRIM58	EUR	39570	0.0150918	0.016521	0.0179055
cis-pQTL score	cis.score	TRIM58	All	41687	0.0261471	0.0281499	0.0299901
cis-pQTL score	cis.score	TRIM58	Female	22535	0.0253846	0.0283403	0.0307214
cis-pQTL score	cis.score	TRIM58	Male	19152	0.0261119	0.0288355	0.0319552
cis-pQTL score	cis.score	TRIM58	AFR	823	0.0401939	0.0588762	0.0806346
cis-pQTL score	cis.score	TRIM58	CSA	784	0.0395125	0.0536174	0.07154
cis-pQTL score	cis.score	TRIM58	EUR	39570	0.0256612	0.027593	0.0296559
HDL cholesterol	hdl_chol_cleaned	TRIM58	All	41687	0.0024151	0.00286799	0.00343536
HDL cholesterol	hdl_chol_cleaned	TRIM58	Female	22535	0.0021979	0.00301106	0.00384058
HDL cholesterol	hdl_chol_cleaned	TRIM58	Male	19152	0.00451673	0.00576691	0.00705568
HDL cholesterol	hdl_chol_cleaned	TRIM58	EUR	39570	0.000930473	0.00126935	0.00176523
Cystatin C	log_cysc_cleaned	TRIM58	All	41687	0.000495965	0.000745517	0.00122657
Cystatin C	log_cysc_cleaned	TRIM58	Female	22535	0.00322216	0.00409834	0.00521743
Cystatin C	log_cysc_cleaned	TRIM58	EUR	39570	0.00034369	0.000609926	0.000963651
Triglycerides	log_total_tg_cleaned	TRIM58	All	41687	0.00890709	0.010042	0.011183
Triglycerides	log_total_tg_cleaned	TRIM58	Female	22535	0.00704488	0.00816468	0.00969031
Triglycerides	log_total_tg_cleaned	TRIM58	Male	19152	0.00806168	0.00966918	0.0114936
Triglycerides	log_total_tg_cleaned	TRIM58	CSA	784	0.0428785	0.0625651	0.0917417
Triglycerides	log_total_tg_cleaned	TRIM58	EUR	39570	0.00858527	0.00962762	0.0108415
Sample age	sample_age	TRIM58	Female	22535	0.000243192	0.00054082	0.000937437
Sample age	sample_age	TRIM58	AFR	823	0.0503464	0.0668844	0.0981582
Sex	sex	TRIM58	All	41687	0.00264166	0.00323567	0.00392804
Sex	sex	TRIM58	EUR	39570	0.00305696	0.00371948	0.00437875
SHBG	shbg_cleaned	TRIM58	Female	22535	7.62996e-08	2.16194e-05	0.000169543
Smoking	smoking	TRIM58	All	41687	0.00197915	0.00247965	0.00316415
Smoking	smoking	TRIM58	EUR	39570	0.00128343	0.00172026	0.00230914
Total protein	total_prot_cleaned	TRIM58	All	41687	0.00340852	0.00421076	0.00497691
Total protein	total_prot_cleaned	TRIM58	Female	22535	0.00447128	0.00565746	0.00699471
Total protein	total_prot_cleaned	TRIM58	Male	19152	0.0018389	0.00265743	0.00361598
Total protein	total_prot_cleaned	TRIM58	EUR	39570	0.00183846	0.00234218	0.00293964
trans-pQTL score	trans.score	TRIM58	All	41687	0.00212625	0.00268823	0.003273
trans-pQTL score	trans.score	TRIM58	Female	22535	0.00138742	0.00205203	0.00275832
trans-pQTL score	trans.score	TRIM58	Male	19152	0.000648993	0.00119988	0.00199051
trans-pQTL score	trans.score	TRIM58	EUR	39570	0.00213273	0.00265598	0.00324377
Vitamin D	vitd_cleaned	TRIM58	Female	22535	0.000895014	0.00144704	0.00212597
Vitamin D	vitd_cleaned	TRIM58	EUR	39570	0.000521592	0.000810332	0.00122044
Waist-to-Hip ratio	whr	HPSE	EUR	39220	7.52277e-09	8.4836e-06	6.91411e-05
Waist-to-Hip ratio	whr	AXIN1	All	42725	2.37912e-09	8.34736e-06	6.04899e-05
Other hypertrophic and atrophic conditions of skin	bin_701	TRPV3	All	40497	1.13572e-08	5.08594e-06	4.86685e-05
Centre	centre	TRPV3	AFR	804	0.0439992	0.0591309	0.0772958
Cereal intake	Cereal_intake	TSC1	All	40588	0.00135415	0.00187367	0.002369
Cereal intake	Cereal_intake	TSC1	Female	21971	0.000490724	0.000976513	0.0015292
Cereal intake	Cereal_intake	TSC1	Male	18617	0.00057181	0.00104456	0.00172643
Cereal intake	Cereal_intake	TSC1	EUR	38534	0.00112682	0.00157624	0.00209149
Date of attending assessment centre	Date_of_attending_assessment_centre	TSC1	All	40588	0.00140371	0.00188782	0.00239296
Date of attending assessment centre	Date_of_attending_assessment_centre	TSC1	Female	21971	0.0013199	0.00203126	0.00283032
Date of attending assessment centre	Date_of_attending_assessment_centre	TSC1	Male	18617	0.0134107	0.0152617	0.0178439
Date of attending assessment centre	Date_of_attending_assessment_centre	TSC1	EUR	38534	0.00011354	0.000344545	0.000581272
Forced expiratory volume in 1-second (FEV1)	Forced_expiratory_volume_in_1_second__FEV1_	TSC1	All	40588	0.000155378	0.000320968	0.000553019
Forced expiratory volume in 1-second (FEV1)	Forced_expiratory_volume_in_1_second__FEV1_	TSC1	EUR	38534	0.000371691	0.000669124	0.000953664
Mean corpuscular volume	Mean_corpuscular_volume	TSC1	All	40588	3.77394e-07	2.67234e-05	0.000107899
Mean platelet (thrombocyte) volume	Mean_platelet__thrombocyte__volume	TSC1	All	40588	0.00196321	0.00257963	0.00321674
Mean platelet (thrombocyte) volume	Mean_platelet__thrombocyte__volume	TSC1	Female	21971	0.00335364	0.00436689	0.00567417
Mean platelet (thrombocyte) volume	Mean_platelet__thrombocyte__volume	TSC1	Male	18617	0.00148569	0.00225219	0.00317931
Mean platelet (thrombocyte) volume	Mean_platelet__thrombocyte__volume	TSC1	EUR	38534	0.00295583	0.00372459	0.00449339
Milk type used	Milk_type_used	TSC1	All	40588	0.00144246	0.0018625	0.00237806
Never eat eggs, dairy, wheat, sugar	Never_eat_eggs__dairy__wheat__sugar	TSC1	All	40588	0.000588525	0.000976303	0.00137386
Platelet crit	Platelet_crit	TSC1	All	40588	0.00353269	0.00428784	0.00501625
Platelet crit	Platelet_crit	TSC1	Female	21971	0.00312534	0.00391533	0.00495696
Platelet crit	Platelet_crit	TSC1	Male	18617	0.00321598	0.00421211	0.00531284
Platelet crit	Platelet_crit	TSC1	EUR	38534	0.00205705	0.00257257	0.00326703
Salad / raw vegetable intake	Salad___raw_vegetable_intake	TSC1	All	40588	6.42771e-05	0.000177744	0.000358932
Alcohol consumption	alcohol	TSC1	Male	18617	0.00128651	0.00205187	0.00290047
Schizophrenia	bin_295.1	TSC1	Male	18617	9.79117e-06	0.000106317	0.000361152
Centre	centre	TSC1	All	40588	0.00483321	0.00569456	0.0066672
Centre	centre	TSC1	Female	21971	0.0028264	0.00375049	0.00466426
Centre	centre	TSC1	EUR	38534	0.00396365	0.00471608	0.00567884
HDL cholesterol	hdl_chol_cleaned	TSC1	All	40588	0.000547595	0.000885666	0.00127103
HDL cholesterol	hdl_chol_cleaned	TSC1	EUR	38534	0.000935017	0.00135004	0.00186541
Sample age	sample_age	TSC1	EUR	38534	1.34378e-08	5.31379e-06	5.89734e-05
Smoking	smoking	TSC1	All	40588	0.000383136	0.000672789	0.00096673
Smoking	smoking	TSC1	EUR	38534	0.000901066	0.0012326	0.00162834
Total protein	total_prot_cleaned	TSC1	All	40588	0.00119236	0.00152333	0.00198513
Total protein	total_prot_cleaned	TSC1	Female	21971	0.000893004	0.00141292	0.00212718
Total protein	total_prot_cleaned	TSC1	CSA	761	1.16718e-06	0.000313946	0.00303663
Total protein	total_prot_cleaned	TSC1	EUR	38534	0.000484258	0.000852274	0.00124278
trans-pQTL score	trans.score	TSC1	All	40588	0.00127026	0.00170745	0.00216109
trans-pQTL score	trans.score	TSC1	Female	21971	0.000977859	0.00153362	0.00223553
trans-pQTL score	trans.score	TSC1	Male	18617	0.000886116	0.00163095	0.00232017
trans-pQTL score	trans.score	TSC1	EUR	38534	0.00181209	0.00237457	0.00304988
Date of attending assessment centre	Date_of_attending_assessment_centre	TSC22D1	All	41811	0.00208257	0.00279208	0.00339169
Date of attending assessment centre	Date_of_attending_assessment_centre	TSC22D1	Female	22626	1.73415e-07	3.86179e-05	0.000181295
Date of attending assessment centre	Date_of_attending_assessment_centre	TSC22D1	Male	19185	0.00347391	0.00443446	0.00561966
Date of attending assessment centre	Date_of_attending_assessment_centre	TSC22D1	EUR	39694	0.0014182	0.00190585	0.00253782
Mean platelet (thrombocyte) volume	Mean_platelet__thrombocyte__volume	TSC22D1	All	41811	0.0141978	0.015511	0.0172132
Mean platelet (thrombocyte) volume	Mean_platelet__thrombocyte__volume	TSC22D1	Female	22626	0.016894	0.0190426	0.0210176
Mean platelet (thrombocyte) volume	Mean_platelet__thrombocyte__volume	TSC22D1	Male	19185	0.0142432	0.0159901	0.0185684
Mean platelet (thrombocyte) volume	Mean_platelet__thrombocyte__volume	TSC22D1	CSA	783	0.0193421	0.0355885	0.0528416
Mean platelet (thrombocyte) volume	Mean_platelet__thrombocyte__volume	TSC22D1	EUR	39694	0.0130543	0.0145048	0.0157899
Particulate matter air pollution (pm10); 2007	Particulate_matter_air_pollution__pm10___2007	TSC22D1	All	41811	7.36513e-06	6.61855e-05	0.000171826
Particulate matter air pollution (pm10); 2007	Particulate_matter_air_pollution__pm10___2007	TSC22D1	Female	22626	0.000196239	0.000448775	0.000824975
Platelet crit	Platelet_crit	TSC22D1	All	41811	0.0510165	0.0535969	0.056121
Platelet crit	Platelet_crit	TSC22D1	Female	22626	0.0371242	0.0398334	0.0433643
Platelet crit	Platelet_crit	TSC22D1	Male	19185	0.0587502	0.0629109	0.0671254
Platelet crit	Platelet_crit	TSC22D1	AFR	822	0.00294891	0.00812984	0.0164409
Platelet crit	Platelet_crit	TSC22D1	CSA	783	0.0315946	0.045278	0.0696627
Platelet crit	Platelet_crit	TSC22D1	EUR	39694	0.0547382	0.0574695	0.0606239
Time blood draw	Time_blood_draw	TSC22D1	All	41811	0.0036041	0.00430747	0.00512985
Time blood draw	Time_blood_draw	TSC22D1	Female	22626	0.00698666	0.00834375	0.00966218
Time blood draw	Time_blood_draw	TSC22D1	Male	19185	0.00479818	0.00587201	0.00714096
Time blood draw	Time_blood_draw	TSC22D1	EUR	39694	0.00421319	0.00498689	0.00587447
Centre	centre	TSC22D1	All	41811	0.0140282	0.015526	0.017004
Centre	centre	TSC22D1	Female	22626	0.0141105	0.0161522	0.0183378
Centre	centre	TSC22D1	Male	19185	0.0181301	0.02079	0.0228535
Centre	centre	TSC22D1	EUR	39694	0.0197961	0.021599	0.0232589
cis-pQTL score	cis.score	TSC22D1	All	41811	0.00115329	0.00154399	0.0020413
cis-pQTL score	cis.score	TSC22D1	Female	22626	0.00106322	0.00165899	0.00232946
cis-pQTL score	cis.score	TSC22D1	EUR	39694	0.00027608	0.000522713	0.000840235
Aspartate aminotransferase	log_ast_cleaned	TSC22D1	EUR	39694	2.09122e-06	4.50398e-05	0.000159258
Cystatin C	log_cysc_cleaned	TSC22D1	EUR	39694	0.000189761	0.00037125	0.00066425
Triglycerides	log_total_tg_cleaned	TSC22D1	All	41811	0.0180354	0.0196398	0.0211869
Triglycerides	log_total_tg_cleaned	TSC22D1	Female	22626	0.00770306	0.00932479	0.0105726
Triglycerides	log_total_tg_cleaned	TSC22D1	Male	19185	0.0192168	0.0214638	0.0237533
Triglycerides	log_total_tg_cleaned	TSC22D1	CSA	783	0.0495241	0.0771305	0.102793
Triglycerides	log_total_tg_cleaned	TSC22D1	EUR	39694	0.00998496	0.0112782	0.0125976
Sample age	sample_age	TSC22D1	Female	22626	0.000196494	0.000423658	0.00080389
Sex	sex	TSC22D1	All	41811	0.0138573	0.0153882	0.0167329
Sex	sex	TSC22D1	EUR	39694	0.0156253	0.0170059	0.0185541
Smoking	smoking	TSC22D1	All	41811	0.000484058	0.000813272	0.00117831
Smoking	smoking	TSC22D1	Male	19185	0.000929711	0.00159589	0.00227576
Smoking	smoking	TSC22D1	EUR	39694	0.00197805	0.00243924	0.00298967
Total protein	total_prot_cleaned	TSC22D1	All	41811	0.000761437	0.00112263	0.00147206
Total protein	total_prot_cleaned	TSC22D1	Female	22626	0.00455234	0.00568623	0.00681889
Total protein	total_prot_cleaned	TSC22D1	EUR	39694	0.00102224	0.00141344	0.00189982
trans-pQTL score	trans.score	TSC22D1	All	41811	0.000933899	0.00132826	0.0017325
trans-pQTL score	trans.score	TSC22D1	Female	22626	0.00131231	0.00195915	0.00274477
trans-pQTL score	trans.score	TSC22D1	Male	19185	0.000199674	0.000496154	0.000935425
trans-pQTL score	trans.score	TSC22D1	EUR	39694	0.0010547	0.00150874	0.00200821
Prednisolone	A07EA01	TSHB	All	42688	0.000863936	0.00130325	0.00175835
Prednisolone	A07EA01	TSHB	Female	23074	0.000237004	0.000677484	0.00132253
Prednisolone	A07EA01	TSHB	EUR	40558	0.000604723	0.0010032	0.00152951
Diastolic blood pressure, automated reading	Diastolic_blood_pressure	TSHB	All	42688	0.0024908	0.00303365	0.00377422
Diastolic blood pressure, automated reading	Diastolic_blood_pressure	TSHB	Female	23074	0.00157919	0.00219648	0.00306745
Diastolic blood pressure, automated reading	Diastolic_blood_pressure	TSHB	Male	19614	0.00126116	0.0018317	0.00264652
Diastolic blood pressure, automated reading	Diastolic_blood_pressure	TSHB	EUR	40558	0.0011896	0.00158459	0.00207926
Eosinophill percentage	Eosinophill_percentage	TSHB	Female	23074	0.000799983	0.00135848	0.00196258
Levothyroxine	H03AA01	TSHB	All	42688	0.0115587	0.0140153	0.0162943
Levothyroxine	H03AA01	TSHB	Female	23074	0.0125591	0.0150347	0.0180291
Levothyroxine	H03AA01	TSHB	EUR	40558	0.00825207	0.00998424	0.0118553
Liothyronine	H03AA02	TSHB	EUR	40558	5.55978e-05	0.00018318	0.000717128
Long-standing illness, disability or infirmity	Long_standing_illness__disability_or_infirmity	TSHB	Female	23074	0.00232563	0.00318119	0.00418994
Lymphocyte count	Lymphocyte_count	TSHB	Female	23074	7.00382e-08	1.60512e-05	0.000189641
Caffeine |Acetaminophen |Codeine|Acetaminophen |Codeine |Ketorolac|Acetaminophen |Codeine	N02AJ06	TSHB	All	42688	0.000976418	0.00143971	0.00193895
Caffeine |Acetaminophen |Codeine|Acetaminophen |Codeine |Ketorolac|Acetaminophen |Codeine	N02AJ06	TSHB	Female	23074	0.000529443	0.00103067	0.00164155
Caffeine |Acetaminophen |Codeine|Acetaminophen |Codeine |Ketorolac|Acetaminophen |Codeine	N02AJ06	TSHB	Male	19614	0.000209164	0.000535671	0.000976053
Caffeine |Acetaminophen |Codeine|Acetaminophen |Codeine |Ketorolac|Acetaminophen |Codeine	N02AJ06	TSHB	EUR	40558	0.00167187	0.00223151	0.00268782
Acetaminophen	N02BE01	TSHB	All	42688	0.000547462	0.000868398	0.00121009
Acetaminophen	N02BE01	TSHB	Female	23074	0.000389588	0.000797567	0.00132445
Acetaminophen	N02BE01	TSHB	EUR	40558	0.000816574	0.00119997	0.0016532
Neutrophill percentage	Neutrophill_percentage	TSHB	All	42688	0.000770683	0.00113763	0.00152968
Neutrophill percentage	Neutrophill_percentage	TSHB	Male	19614	0.00163396	0.00224108	0.00325328
Neutrophill percentage	Neutrophill_percentage	TSHB	EUR	40558	0.000693722	0.00107227	0.00145531
Number of draws	Number_of_draws	TSHB	EUR	40558	9.46172e-07	4.46183e-05	0.000173562
Platelet distribution width	Platelet_distribution_width	TSHB	EUR	40558	0.000334965	0.000567639	0.000869473
Pulse rate, automated reading	Pulse_rate	TSHB	All	42688	0.00353706	0.0043065	0.00507293
Pulse rate, automated reading	Pulse_rate	TSHB	Female	23074	0.00215994	0.00288406	0.00368138
Pulse rate, automated reading	Pulse_rate	TSHB	EUR	40558	0.0017609	0.00228096	0.00287832
Systolic blood pressure, automated reading	Systolic_blood_pressure	TSHB	Female	23074	2.01449e-07	1.7536e-05	0.000161448
Time blood draw	Time_blood_draw	TSHB	All	42688	0.00191944	0.00239181	0.00293024
Time blood draw	Time_blood_draw	TSHB	Female	23074	0.00332959	0.0043805	0.00546911
Time blood draw	Time_blood_draw	TSHB	Male	19614	0.00150011	0.00211638	0.00298302
Time blood draw	Time_blood_draw	TSHB	AFR	821	0.0038121	0.0124412	0.0247996
Time blood draw	Time_blood_draw	TSHB	EUR	40558	0.00333256	0.00404279	0.00488559
Total Lean Mass (g)	Total_Lean_Mass__g_	TSHB	Female	23074	0.00332254	0.00427032	0.00520683
Age	age	TSHB	Male	19614	0.000311907	0.000695946	0.00119864
Thyroid cancer	bin_193	TSHB	All	42688	0.00244033	0.00342893	0.00430616
Thyroid cancer	bin_193	TSHB	Female	23074	0.00454153	0.00661751	0.00821144
Thyroid cancer	bin_193	TSHB	Male	19614	0.000218537	0.00108625	0.00226813
Thyroid cancer	bin_193	TSHB	EUR	40558	0.00364994	0.00477051	0.00540676
Body mass index	bmi	CCN4	All	43212	5.61939e-07	4.73905e-05	0.000152052
Body mass index	bmi	TSHB	EUR	40558	0.000434948	0.000705684	0.00108071
IGF-1	igf1_cleaned	TSHB	All	42688	0.00209032	0.0026543	0.0032601
IGF-1	igf1_cleaned	TSHB	Female	23074	0.000541185	0.000960296	0.001484
IGF-1	igf1_cleaned	TSHB	Male	19614	0.00312073	0.0042604	0.00543916
IGF-1	igf1_cleaned	TSHB	EUR	40558	0.00107315	0.00156089	0.00213618
LDL direct	ldl_chol_cleaned	TSHB	All	42688	0.000155379	0.000362389	0.000598171
LDL direct	ldl_chol_cleaned	TSHB	Female	23074	0.00194135	0.0026569	0.00367038
LDL direct	ldl_chol_cleaned	TSHB	EUR	40558	0.000195762	0.000372832	0.00063621
Creatinine	log_crea_s_cleaned	TSHB	All	42688	0.00379837	0.0045924	0.00542138
Creatinine	log_crea_s_cleaned	TSHB	Female	23074	0.00162045	0.00225606	0.00305085
Creatinine	log_crea_s_cleaned	TSHB	Male	19614	0.00555223	0.0067603	0.00853437
Creatinine	log_crea_s_cleaned	TSHB	EUR	40558	0.00392112	0.0047267	0.00562689
Triglycerides	log_total_tg_cleaned	TSHB	All	42688	0.00144853	0.00187927	0.00233382
Triglycerides	log_total_tg_cleaned	TSHB	Male	19614	0.00399935	0.00502214	0.0062022
Triglycerides	log_total_tg_cleaned	TSHB	EUR	40558	0.000722451	0.00110934	0.00150528
Phosphate	phos_cleaned	TSHB	Male	19614	0.000688752	0.00114393	0.00180826
Ancestry	pop	TSHB	All	42688	0.00427562	0.00497037	0.00599155
Ancestry	pop	TSHB	Female	23074	0.00221536	0.00300082	0.00377787
Smoking	smoking	TSHB	All	42688	0.00380357	0.00459457	0.00540426
Smoking	smoking	TSHB	Female	23074	0.00453094	0.00564774	0.00676823
Smoking	smoking	TSHB	Male	19614	0.00827625	0.0098166	0.0113794
Smoking	smoking	TSHB	EUR	40558	0.00519016	0.00602709	0.00699771
Total protein	total_prot_cleaned	TSHB	All	42688	0.00346258	0.00412307	0.00492003
Total protein	total_prot_cleaned	TSHB	Female	23074	0.00420212	0.00525508	0.00652064
Total protein	total_prot_cleaned	TSHB	Male	19614	0.00317818	0.00424875	0.00523362
Total protein	total_prot_cleaned	TSHB	EUR	40558	0.00397593	0.00481186	0.00561814
trans-pQTL score	trans.score	TSHB	All	42688	0.0722974	0.0754469	0.078349
trans-pQTL score	trans.score	TSHB	Female	23074	0.0514639	0.0548336	0.0583075
trans-pQTL score	trans.score	TSHB	Male	19614	0.0678562	0.0718227	0.0759382
trans-pQTL score	trans.score	TSHB	AFR	821	0.00184531	0.00674161	0.0147206
trans-pQTL score	trans.score	TSHB	CSA	797	0.0517685	0.0688744	0.089234
trans-pQTL score	trans.score	TSHB	EUR	40558	0.0681199	0.0715071	0.0743045
Vitamin D	vitd_cleaned	TSHB	All	42688	0.00119315	0.00161739	0.00214885
Vitamin D	vitd_cleaned	TSHB	EUR	40558	0.00237979	0.00297004	0.00363811
Water intake	Water_intake	TSLP	CSA	789	5.8152e-07	0.000291278	0.00527271
Albumin	albumin_cleaned	TSLP	All	41953	0.00232992	0.00277331	0.00340617
Albumin	albumin_cleaned	TSLP	Female	22679	0.000688849	0.00115764	0.00165721
Albumin	albumin_cleaned	TSLP	Male	19274	0.00366972	0.00484387	0.00607152
Albumin	albumin_cleaned	TSLP	EUR	39845	0.00293301	0.00354978	0.0043243
Systemic lupus erythematosus	bin_695.42	TSLP	Female	22679	1.50767e-08	6.38261e-06	6.74671e-05
HDL cholesterol	hdl_chol_cleaned	TSLP	All	41953	0.00204205	0.00257104	0.00321768
HDL cholesterol	hdl_chol_cleaned	TSLP	EUR	39845	0.0021404	0.00266159	0.00337888
Total protein	total_prot_cleaned	TSLP	All	41953	0.0058577	0.00670223	0.00755125
Total protein	total_prot_cleaned	TSLP	Female	22679	0.00358581	0.00456782	0.00559862
Total protein	total_prot_cleaned	TSLP	Male	19274	0.0059556	0.00724236	0.008682
Total protein	total_prot_cleaned	TSLP	EUR	39845	0.00526356	0.00614935	0.00707393
Date of attending assessment centre	Date_of_attending_assessment_centre	TSNAX	All	40497	0.00214777	0.00276093	0.0034863
Date of attending assessment centre	Date_of_attending_assessment_centre	TSNAX	Female	21931	0.00180778	0.00253544	0.00325556
Date of attending assessment centre	Date_of_attending_assessment_centre	TSNAX	Male	18566	0.000284634	0.000623506	0.00116164
Date of attending assessment centre	Date_of_attending_assessment_centre	TSNAX	EUR	38440	0.00267098	0.00325873	0.00414908
Haemoglobin concentration	Haemoglobin_concentration	TSNAX	All	40497	0.00789448	0.00893495	0.0101463
Haemoglobin concentration	Haemoglobin_concentration	TSNAX	Female	21931	0.00532892	0.00660629	0.00807713
Haemoglobin concentration	Haemoglobin_concentration	TSNAX	Male	18566	0.00902909	0.010544	0.0123908
Haemoglobin concentration	Haemoglobin_concentration	TSNAX	EUR	38440	0.00873273	0.00979195	0.0110654
Mean platelet (thrombocyte) volume	Mean_platelet__thrombocyte__volume	TSNAX	All	40497	0.0105197	0.0118528	0.0132141
Mean platelet (thrombocyte) volume	Mean_platelet__thrombocyte__volume	TSNAX	Female	21931	0.0136035	0.0153928	0.0176353
Mean platelet (thrombocyte) volume	Mean_platelet__thrombocyte__volume	TSNAX	Male	18566	0.0102725	0.0120187	0.0144412
Mean platelet (thrombocyte) volume	Mean_platelet__thrombocyte__volume	TSNAX	EUR	38440	0.0108249	0.0120071	0.0134086
Levodopa |Benserazide|Levodopa |Carbidopa	N04BA02	TSNAX	Male	18566	4.50682e-05	0.000178888	0.000349319
Number of draws	Number_of_draws	TSNAX	All	40497	0.000960501	0.00140962	0.00182176
Number of draws	Number_of_draws	TSNAX	Female	21931	0.000873338	0.0014637	0.00212402
Number of draws	Number_of_draws	TSNAX	Male	18566	0.000323684	0.000763944	0.00137775
Number of draws	Number_of_draws	TSNAX	EUR	38440	0.000745429	0.00111338	0.00153991
Platelet crit	Platelet_crit	TSNAX	All	40497	0.0397743	0.0421333	0.0447242
Platelet crit	Platelet_crit	TSNAX	Female	21931	0.0416979	0.0449179	0.0481063
Platelet crit	Platelet_crit	TSNAX	Male	18566	0.0380909	0.0412672	0.0443758
Platelet crit	Platelet_crit	TSNAX	EUR	38440	0.038855	0.0413593	0.0440547
Spread type	Spread_type	TSNAX	All	40497	0.000240621	0.000438087	0.000680493
Time blood draw	Time_blood_draw	TSNAX	All	40497	0.00163297	0.00215441	0.00279601
Time blood draw	Time_blood_draw	TSNAX	Female	21931	0.000889988	0.00148208	0.00215807
Time blood draw	Time_blood_draw	TSNAX	EUR	38440	0.0012532	0.00173553	0.00215289
Albumin	albumin_cleaned	TSNAX	All	40497	0.000497884	0.000771096	0.00117331
Albumin	albumin_cleaned	TSNAX	EUR	38440	0.000174256	0.000387179	0.000680388
Centre	centre	TSNAX	All	40497	0.0116422	0.0129136	0.0142559
Centre	centre	TSNAX	Female	21931	0.010218	0.011688	0.0132706
Centre	centre	TSNAX	Male	18566	0.0130919	0.0149907	0.0172692
Centre	centre	TSNAX	AFR	804	0.0627349	0.0803501	0.103242
Centre	centre	TSNAX	EUR	38440	0.0122541	0.0136637	0.0152678
Aspartate aminotransferase	log_ast_cleaned	TSNAX	All	40497	5.27123e-05	0.000195168	0.000371949
Triglycerides	log_total_tg_cleaned	TSNAX	All	40497	0.00960538	0.0108022	0.0122225
Triglycerides	log_total_tg_cleaned	TSNAX	Female	21931	0.00845709	0.00997889	0.0116632
Triglycerides	log_total_tg_cleaned	TSNAX	Male	18566	0.00890345	0.0105923	0.0124403
Triglycerides	log_total_tg_cleaned	TSNAX	EUR	38440	0.0119563	0.0132938	0.0145656
Sex	sex	TSNAX	All	40497	0.000555214	0.000909466	0.00126821
Sex	sex	TSNAX	EUR	38440	0.000103716	0.000271409	0.000503254
Total protein	total_prot_cleaned	TSNAX	All	40497	1.18358e-05	7.57999e-05	0.000234226
Total protein	total_prot_cleaned	TSNAX	Female	21931	0.000118045	0.000388572	0.000730547
Acetylsalicylic Acid	A01AD05	TSPAN1	All	41953	0.00052931	0.000894489	0.00130149
Acetylsalicylic Acid	A01AD05	TSPAN1	EUR	39845	0.000152956	0.000326411	0.000629153
Ankle spacing width	Ankle_spacing_width	TSPAN1	Male	19274	0.00247756	0.00322403	0.00424003
Tranexamic Acid	B02AA02	TSPAN1	All	41953	0.000362081	0.000693538	0.00108558
Tranexamic Acid	B02AA02	TSPAN1	EUR	39845	0.000381214	0.000768988	0.000953834
Finasteride	D11AX10	TSPAN1	All	41953	0.00142616	0.00192648	0.00249736
Finasteride	D11AX10	TSPAN1	Male	19274	0.000818272	0.00142749	0.00220142
Finasteride	D11AX10	TSPAN1	EUR	39845	0.000576318	0.000942836	0.0013314
Tamsulosin	G04CA02	TSPAN1	All	41953	0.000182253	0.000410589	0.000770162
Tamsulosin	G04CA02	TSPAN1	Male	19274	0.000708698	0.0012038	0.00201087
Tamsulosin	G04CA02	TSPAN1	EUR	39845	0.000899275	0.0013603	0.00189362
Haemoglobin concentration	Haemoglobin_concentration	TSPAN1	Female	22679	0.00079444	0.00137544	0.00192981
Heel bone mineral density (BMD) T-score, automated	Heel_bone_mineral_density__BMD__T_score__automated	TSPAN1	EUR	39845	9.92485e-05	0.000236308	0.000456826
Long-standing illness, disability or infirmity	Long_standing_illness__disability_or_infirmity	TSPAN1	Female	22679	0.000744171	0.00118961	0.00175353
Lymphocyte percentage	Lymphocyte_percentage	TSPAN1	All	41953	0.000272796	0.00052312	0.00083446
Lymphocyte percentage	Lymphocyte_percentage	TSPAN1	Female	22679	0.00218193	0.00293613	0.00375464
Lymphocyte percentage	Lymphocyte_percentage	TSPAN1	EUR	39845	0.00145392	0.00194526	0.00247386
Mean corpuscular volume	Mean_corpuscular_volume	TSPAN1	All	41953	0.000334617	0.000548396	0.000845537
Mean corpuscular volume	Mean_corpuscular_volume	TSPAN1	Male	19274	3.4652e-07	5.54627e-05	0.000240469
Monocyte count	Monocyte_count	TSPAN1	All	41953	0.000301322	0.000560211	0.00090017
Monocyte count	Monocyte_count	TSPAN1	EUR	39845	8.61806e-05	0.000236636	0.000470295
Number of days/week of vigorous physical activity	Number_of_days_week_of_vigorous_physical_activity	TSPAN1	EUR	39845	0.000198946	0.000409384	0.00071664
Red blood cell (erythrocyte) count	Red_blood_cell__erythrocyte__count	TSPAN1	Male	19274	0.000605445	0.00107967	0.00159298
Red blood cell (erythrocyte) distribution width	Red_blood_cell__erythrocyte__distribution_width	TSPAN1	All	41953	0.00153499	0.00204715	0.00265348
Red blood cell (erythrocyte) distribution width	Red_blood_cell__erythrocyte__distribution_width	TSPAN1	Female	22679	0.00148648	0.00218726	0.00296506
Red blood cell (erythrocyte) distribution width	Red_blood_cell__erythrocyte__distribution_width	TSPAN1	EUR	39845	0.00221253	0.00285324	0.00346516
White blood cell (leukocyte) count	White_blood_cell__leukocyte__count	TSPAN1	EUR	39845	0.000321895	0.000567536	0.000872605
Age	age	TSPAN1	All	41953	0.0256765	0.0277582	0.0294959
Age	age	TSPAN1	Female	22679	0.00419205	0.0051846	0.00636504
Age	age	TSPAN1	Male	19274	0.184689	0.189519	0.195363
Age	age	TSPAN1	AFR	812	0.0200898	0.0359082	0.055725
Age	age	TSPAN1	CSA	789	0.0190798	0.0303526	0.0483118
Age	age	TSPAN1	EUR	39845	0.0326433	0.0344365	0.0368752
Alcohol consumption	alcohol	TSPAN1	Male	19274	0.00639055	0.00773319	0.00916488
Cancer of prostate	bin_185	TSPAN1	All	41953	0.00164937	0.00243494	0.00323512
Cancer of prostate	bin_185	TSPAN1	Male	19274	0.00517627	0.00674869	0.00881358
Cancer of prostate	bin_185	TSPAN1	EUR	39845	0.00261165	0.00345548	0.00438613
Type 2 diabetes	bin_250.2	TSPAN1	All	41953	9.25346e-05	0.000238924	0.000444632
Bronchiectasis	bin_496.3	TSPAN1	Female	22679	0.0031538	0.00441936	0.00570951
Hyperplasia of prostate	bin_600	TSPAN1	All	41953	0.00688611	0.00792135	0.00917845
Hyperplasia of prostate	bin_600	TSPAN1	Male	19274	0.00262307	0.00356997	0.00480972
Hyperplasia of prostate	bin_600	TSPAN1	EUR	39845	0.00637175	0.00752746	0.00870493
Obstetrical/birth trauma	bin_665	TSPAN1	All	41953	0.00131311	0.00169842	0.00220867
Obstetrical/birth trauma	bin_665	TSPAN1	EUR	39845	0.00312137	0.00391031	0.00459155
Rheumatoid arthritis	bin_714.1	TSPAN1	Female	22679	3.92904e-08	1.00258e-05	0.000116577
cis-pQTL score	cis.score	TSPAN1	Female	22679	0.000860311	0.00145355	0.0020506
cis-pQTL score	cis.score	TSPAN1	EUR	39845	0.00139862	0.00184591	0.00232227
HDL cholesterol	hdl_chol_cleaned	TSPAN1	All	41953	0.000220021	0.000378275	0.000639932
HDL cholesterol	hdl_chol_cleaned	TSPAN1	Male	19274	3.43377e-08	8.50838e-06	0.000115484
HDL cholesterol	hdl_chol_cleaned	TSPAN1	EUR	39845	0.000119115	0.000298787	0.000524501
Alkaline phosphatase	log_alp_cleaned	TSPAN1	EUR	39845	0.00151089	0.00198819	0.00239526
Creatinine	log_crea_s_cleaned	TSPAN1	All	41953	3.58009e-05	0.000130657	0.000281463
Testosterone	log_testo_cleaned	TSPAN1	All	41953	1.2496e-08	1.10622e-05	7.56666e-05
Triglycerides	log_total_tg_cleaned	TSPAN1	All	41953	0.0011359	0.00153105	0.00201031
Triglycerides	log_total_tg_cleaned	TSPAN1	Female	22679	0.00384729	0.00496608	0.0061596
Triglycerides	log_total_tg_cleaned	TSPAN1	Male	19274	0.00750907	0.00907212	0.0105937
Triglycerides	log_total_tg_cleaned	TSPAN1	EUR	39845	0.00175801	0.00227908	0.00287256
Phosphate	phos_cleaned	TSPAN1	All	41953	0.00109003	0.00152357	0.0019718
Phosphate	phos_cleaned	TSPAN1	EUR	39845	0.000712478	0.00105532	0.00143978
Sex	sex	TSPAN1	All	41953	0.00409322	0.00483807	0.00563068
Sex	sex	TSPAN1	EUR	39845	0.0276509	0.0297056	0.0316722
Smoking	smoking	TSPAN1	All	41953	0.000621312	0.00102889	0.00142684
Smoking	smoking	TSPAN1	Female	22679	0.00283562	0.0038521	0.00475093
Smoking	smoking	TSPAN1	EUR	39845	0.000775776	0.00119849	0.00167187
trans-pQTL score	trans.score	TSPAN1	All	41953	0.00359853	0.00428298	0.00500405
trans-pQTL score	trans.score	TSPAN1	Female	22679	0.00551075	0.00676516	0.00818274
trans-pQTL score	trans.score	TSPAN1	Male	19274	0.00446589	0.00583128	0.00722133
trans-pQTL score	trans.score	TSPAN1	EUR	39845	0.00541618	0.00624424	0.00722015
Vitamin D	vitd_cleaned	TSPAN1	Female	22679	0.0020645	0.00282257	0.00374416
Platelet crit	Platelet_crit	TSPAN15	All	40497	0.000606253	0.000882066	0.0012819
Platelet crit	Platelet_crit	TSPAN15	EUR	38440	0.000410836	0.000734521	0.0010396
cis-pQTL score	cis.score	TSPAN15	All	40497	0.000676295	0.000998496	0.0014286
cis-pQTL score	cis.score	TSPAN15	Female	21931	0.00143636	0.0020139	0.00272098
cis-pQTL score	cis.score	TSPAN15	Male	18566	0.000760914	0.00135319	0.00207794
cis-pQTL score	cis.score	TSPAN15	EUR	38440	0.00108281	0.00148792	0.00207087
Sex	sex	TSPAN15	All	40497	0.000167599	0.000373577	0.000664487
Sex	sex	TSPAN15	EUR	38440	0.000152189	0.000330197	0.000578968
Total protein	total_prot_cleaned	TSPAN15	All	40497	0.00125951	0.00174037	0.00227381
Total protein	total_prot_cleaned	TSPAN15	Male	18566	0.00189442	0.00266421	0.00367453
Total protein	total_prot_cleaned	TSPAN15	EUR	38440	0.00145557	0.00198734	0.00244614
Cereal intake	Cereal_intake	TSPAN7	All	40523	0.00180705	0.00234033	0.00304536
Cereal intake	Cereal_intake	TSPAN7	Female	21920	0.00064944	0.00109198	0.0016403
Cereal intake	Cereal_intake	TSPAN7	Male	18603	0.00333128	0.00425169	0.00533278
Cereal intake	Cereal_intake	TSPAN7	EUR	38483	0.0015865	0.00209743	0.00269175
Forced expiratory volume in 1-second (FEV1)	Forced_expiratory_volume_in_1_second__FEV1_	TSPAN7	All	40523	0.00174297	0.00235733	0.00294298
Forced expiratory volume in 1-second (FEV1)	Forced_expiratory_volume_in_1_second__FEV1_	TSPAN7	Female	21920	3.81386e-06	0.000119417	0.000366288
Forced expiratory volume in 1-second (FEV1)	Forced_expiratory_volume_in_1_second__FEV1_	TSPAN7	Male	18603	0.00034244	0.000698426	0.00133303
Forced expiratory volume in 1-second (FEV1)	Forced_expiratory_volume_in_1_second__FEV1_	TSPAN7	EUR	38483	0.00135421	0.00176139	0.00223856
Milk type used	Milk_type_used	TSPAN7	All	40523	0.00138339	0.00180464	0.002285
Milk type used	Milk_type_used	TSPAN7	EUR	38483	0.00109898	0.00143881	0.00183653
Qualifications	Qualifications	TSPAN7	Male	18603	0.00115308	0.00190903	0.00273589
Ancestry	pop	TSPAN7	All	40523	0.00126577	0.0016284	0.00210842
Ancestry	pop	TSPAN7	Female	21920	0.00178172	0.00251416	0.00346614
Smoking	smoking	TSPAN7	All	40523	0.00104474	0.00138224	0.00186341
Smoking	smoking	TSPAN7	Male	18603	0.00237125	0.00339253	0.0043952
Smoking	smoking	TSPAN7	EUR	38483	0.00101425	0.00150636	0.00195681
Total protein	total_prot_cleaned	TSPAN7	All	40523	0.00125657	0.00168485	0.0022815
Total protein	total_prot_cleaned	TSPAN7	Female	21920	0.00173545	0.00253556	0.00347701
Total protein	total_prot_cleaned	TSPAN7	EUR	38483	0.00171036	0.0022229	0.00277766
trans-pQTL score	trans.score	TSPAN7	All	40523	0.00124952	0.00171781	0.00227124
trans-pQTL score	trans.score	TSPAN7	Female	21920	0.00102166	0.00151398	0.00216559
trans-pQTL score	trans.score	TSPAN7	EUR	38483	0.000828718	0.00121823	0.00170819
Metformin	A10BA02	TSPAN8	All	41706	0.00956104	0.0106646	0.0120999
Metformin	A10BA02	TSPAN8	Female	22544	0.00789705	0.00954329	0.0109681
Metformin	A10BA02	TSPAN8	Male	19162	0.00840304	0.0100246	0.0116185
Metformin	A10BA02	TSPAN8	EUR	39589	0.00872768	0.0101387	0.0115774
Forced expiratory volume in 1-second (FEV1)	Forced_expiratory_volume_in_1_second__FEV1_	TSPAN8	Male	19162	0.000500227	0.000934242	0.00152979
Levonorgestrel |Ethinyl Estradiol	G03AA07	TSPAN8	All	41706	0.00013184	0.000339043	0.000593247
Levonorgestrel |Ethinyl Estradiol	G03AA07	TSPAN8	EUR	39589	0.000373252	0.000658755	0.000861808
Tibolone	G03CX01	TSPAN8	All	41706	0.00513918	0.00637451	0.00729435
Tibolone	G03CX01	TSPAN8	Female	22544	0.00642385	0.00807105	0.00929049
Tibolone	G03CX01	TSPAN8	EUR	39589	0.0043894	0.00552352	0.00628885
Long-standing illness, disability or infirmity	Long_standing_illness__disability_or_infirmity	TSPAN8	All	41706	5.43098e-05	0.00018045	0.00040026
Long-standing illness, disability or infirmity	Long_standing_illness__disability_or_infirmity	TSPAN8	EUR	39589	0.000112595	0.000252612	0.000484538
Mean corpuscular volume	Mean_corpuscular_volume	TSPAN8	All	41706	0.000758713	0.00118204	0.00159463
Mean corpuscular volume	Mean_corpuscular_volume	TSPAN8	Female	22544	0.000588057	0.000998193	0.00157991
Mean corpuscular volume	Mean_corpuscular_volume	TSPAN8	EUR	39589	1.45084e-08	1.16833e-05	9.01011e-05
Mean sphered cell volume	Mean_sphered_cell_volume	TSPAN8	All	41706	5.83963e-05	0.000192007	0.000421698
Mean sphered cell volume	Mean_sphered_cell_volume	TSPAN8	Female	22544	0.000101454	0.000296208	0.00060224
Mean sphered cell volume	Mean_sphered_cell_volume	TSPAN8	EUR	39589	0.00062851	0.00097287	0.00142949
Overall health rating	Overall_health_rating	TSPAN8	All	41706	0.000778068	0.00112135	0.00154651
Overall health rating	Overall_health_rating	TSPAN8	EUR	39589	0.00101469	0.00136044	0.00175984
Platelet crit	Platelet_crit	TSPAN8	All	41706	0.000313037	0.000561521	0.000851318
Platelet crit	Platelet_crit	TSPAN8	Male	19162	0.000809303	0.00136571	0.00200175
Platelet crit	Platelet_crit	TSPAN8	EUR	39589	0.00010728	0.000278304	0.000495854
Red blood cell (erythrocyte) distribution width	Red_blood_cell__erythrocyte__distribution_width	TSPAN8	Male	19162	0.000372672	0.000830127	0.00141239
Age	age	TSPAN8	All	41706	0.00749894	0.0082272	0.00935616
Age	age	TSPAN8	Female	22544	0.00377709	0.00487643	0.00614103
Age	age	TSPAN8	Male	19162	0.00253295	0.00329456	0.0042349
Age	age	TSPAN8	EUR	39589	0.00643836	0.00750736	0.00862524
Alcoholic liver damage	bin_317.11	TSPAN8	All	41706	2.0284e-05	0.000136061	0.000334024
Obstetrical/birth trauma	bin_665	TSPAN8	All	41706	0.000521852	0.000861867	0.00122229
Obstetrical/birth trauma	bin_665	TSPAN8	Female	22544	0.000339517	0.000675084	0.00124872
Obstetrical/birth trauma	bin_665	TSPAN8	EUR	39589	6.41133e-05	0.000236402	0.000496487
Body mass index	bmi	TSPAN8	EUR	39589	5.96988e-06	8.11532e-05	0.000204567
cis-pQTL score	cis.score	TSPAN8	All	41706	0.149598	0.153436	0.157441
cis-pQTL score	cis.score	TSPAN8	Female	22544	0.102762	0.107469	0.111883
cis-pQTL score	cis.score	TSPAN8	Male	19162	0.229371	0.235387	0.241445
cis-pQTL score	cis.score	TSPAN8	AFR	822	0.0151397	0.029141	0.0382438
cis-pQTL score	cis.score	TSPAN8	CSA	786	0.165282	0.187577	0.231332
cis-pQTL score	cis.score	TSPAN8	EUR	39589	0.154741	0.158601	0.162746
HDL cholesterol	hdl_chol_cleaned	TSPAN8	All	41706	0.00508663	0.00591624	0.00684715
HDL cholesterol	hdl_chol_cleaned	TSPAN8	Female	22544	0.00912071	0.0105747	0.0121607
HDL cholesterol	hdl_chol_cleaned	TSPAN8	EUR	39589	0.0047933	0.00561055	0.00659093
IGF-1	igf1_cleaned	TSPAN8	Male	19162	0.00314003	0.00405719	0.00539818
IGF-1	igf1_cleaned	TSPAN8	EUR	39589	0.000627947	0.000997959	0.00141883
LDL direct	ldl_chol_cleaned	TSPAN8	All	41706	0.00296376	0.00355844	0.00433936
LDL direct	ldl_chol_cleaned	TSPAN8	Female	22544	0.00314553	0.00410554	0.00511404
LDL direct	ldl_chol_cleaned	TSPAN8	EUR	39589	0.00419353	0.00491042	0.00584316
Alkaline phosphatase	log_alp_cleaned	TSPAN8	All	41706	0.00482895	0.00562862	0.00662726
Alkaline phosphatase	log_alp_cleaned	TSPAN8	Female	22544	0.00787286	0.00959209	0.0111222
Alkaline phosphatase	log_alp_cleaned	TSPAN8	Male	19162	0.00628115	0.00751728	0.00890714
Alkaline phosphatase	log_alp_cleaned	TSPAN8	EUR	39589	0.00532954	0.00626594	0.00715463
Alanine aminotransferase	log_alt_cleaned	TSPAN8	All	41706	0.0078968	0.00893441	0.0102049
Alanine aminotransferase	log_alt_cleaned	TSPAN8	Female	22544	0.00614441	0.00740169	0.00884613
Alanine aminotransferase	log_alt_cleaned	TSPAN8	Male	19162	0.00570872	0.00720078	0.00869148
Alanine aminotransferase	log_alt_cleaned	TSPAN8	EUR	39589	0.00793746	0.00894484	0.0103005
Aspartate aminotransferase	log_ast_cleaned	TSPAN8	All	41706	0.00144279	0.00196434	0.00255103
Aspartate aminotransferase	log_ast_cleaned	TSPAN8	Female	22544	0.00138635	0.00209889	0.00282445
Aspartate aminotransferase	log_ast_cleaned	TSPAN8	Male	19162	0.0015397	0.00223723	0.00302994
Aspartate aminotransferase	log_ast_cleaned	TSPAN8	CSA	786	5.69599e-06	0.000924382	0.00658112
Aspartate aminotransferase	log_ast_cleaned	TSPAN8	EUR	39589	0.000568184	0.000898323	0.00128873
C-reactive protein	log_crp_cleaned	TSPAN8	All	41706	0.00492042	0.0058532	0.00684485
C-reactive protein	log_crp_cleaned	TSPAN8	Female	22544	0.00462913	0.00573661	0.00685317
C-reactive protein	log_crp_cleaned	TSPAN8	Male	19162	0.00351596	0.00470214	0.00621376
C-reactive protein	log_crp_cleaned	TSPAN8	EUR	39589	0.00524191	0.00620258	0.0072835
Cystatin C	log_cysc_cleaned	TSPAN8	Male	19162	0.000648166	0.00121593	0.00190121
Gamma glutamyltransferase	log_ggt_cleaned	TSPAN8	All	41706	0.0371735	0.0394924	0.0420714
Gamma glutamyltransferase	log_ggt_cleaned	TSPAN8	Female	22544	0.0203431	0.0227598	0.0250921
Gamma glutamyltransferase	log_ggt_cleaned	TSPAN8	Male	19162	0.097285	0.102399	0.106994
Gamma glutamyltransferase	log_ggt_cleaned	TSPAN8	AFR	822	0.0198671	0.0326161	0.046506
Gamma glutamyltransferase	log_ggt_cleaned	TSPAN8	CSA	786	0.0623293	0.0876915	0.106664
Gamma glutamyltransferase	log_ggt_cleaned	TSPAN8	EUR	39589	0.0404898	0.0423112	0.0449347
Testosterone	log_testo_cleaned	TSPAN8	AFR	822	0.00433979	0.0111501	0.0220413
Triglycerides	log_total_tg_cleaned	TSPAN8	All	41706	0.00548962	0.00626086	0.00712266
Triglycerides	log_total_tg_cleaned	TSPAN8	EUR	39589	0.00357186	0.00437877	0.00526521
Ancestry	pop	TSPAN8	All	41706	0.00174092	0.00241867	0.00312768
Ancestry	pop	TSPAN8	Female	22544	0.00358382	0.00447106	0.00561469
Sex	sex	TSPAN8	All	41706	0.0145484	0.0159538	0.0175213
Sex	sex	TSPAN8	CSA	786	0.0729066	0.0920451	0.128501
Sex	sex	TSPAN8	EUR	39589	0.0138289	0.015227	0.0169159
SHBG	shbg_cleaned	TSPAN8	All	41706	0.00363696	0.00450693	0.00525919
SHBG	shbg_cleaned	TSPAN8	Male	19162	0.00478003	0.00609213	0.00738102
SHBG	shbg_cleaned	TSPAN8	EUR	39589	0.00154882	0.00210431	0.00272938
Smoking	smoking	TSPAN8	All	41706	0.00181409	0.00225759	0.00287215
Smoking	smoking	TSPAN8	EUR	39589	0.000777307	0.0011051	0.00150188
trans-pQTL score	trans.score	TSPAN8	All	41706	0.0753825	0.0781967	0.0806822
trans-pQTL score	trans.score	TSPAN8	Female	22544	0.0896217	0.0940415	0.0985717
trans-pQTL score	trans.score	TSPAN8	Male	19162	0.0543053	0.0582266	0.0625553
trans-pQTL score	trans.score	TSPAN8	AFR	822	0.0695111	0.0917317	0.115034
trans-pQTL score	trans.score	TSPAN8	CSA	786	0.0273312	0.0434937	0.0698297
trans-pQTL score	trans.score	TSPAN8	EUR	39589	0.0769715	0.0801485	0.0827893
Irbesartan	C09CA04	TSPYL1	AFR	803	0.00103256	0.00582622	0.00711531
Date of attending assessment centre	Date_of_attending_assessment_centre	TSPYL1	All	40588	0.00218849	0.00288419	0.00365069
Date of attending assessment centre	Date_of_attending_assessment_centre	TSPYL1	Female	21971	0.00472054	0.00597438	0.00732138
Date of attending assessment centre	Date_of_attending_assessment_centre	TSPYL1	Male	18617	0.000760716	0.00137434	0.00195581
Date of attending assessment centre	Date_of_attending_assessment_centre	TSPYL1	EUR	38534	0.00307658	0.00379215	0.00451683
Haemoglobin concentration	Haemoglobin_concentration	TSPYL1	All	40588	0.000222499	0.000441138	0.000689761
Haemoglobin concentration	Haemoglobin_concentration	TSPYL1	Male	18617	3.96807e-05	0.000228576	0.00054477
Haemoglobin concentration	Haemoglobin_concentration	TSPYL1	EUR	38534	0.000505479	0.000790489	0.00121886
Mean platelet (thrombocyte) volume	Mean_platelet__thrombocyte__volume	TSPYL1	All	40588	0.0139018	0.0151607	0.0164609
Mean platelet (thrombocyte) volume	Mean_platelet__thrombocyte__volume	TSPYL1	Female	21971	0.017366	0.0197473	0.0218341
Mean platelet (thrombocyte) volume	Mean_platelet__thrombocyte__volume	TSPYL1	Male	18617	0.0104402	0.0121157	0.0140566
Mean platelet (thrombocyte) volume	Mean_platelet__thrombocyte__volume	TSPYL1	CSA	761	0.0363509	0.049921	0.0674535
Mean platelet (thrombocyte) volume	Mean_platelet__thrombocyte__volume	TSPYL1	EUR	38534	0.0172746	0.0191665	0.0210562
Mean sphered cell volume	Mean_sphered_cell_volume	TSPYL1	All	40588	0.000188198	0.000393881	0.000650743
Number of draws	Number_of_draws	TSPYL1	All	40588	0.000202075	0.000369101	0.000633017
Number of draws	Number_of_draws	TSPYL1	Female	21971	1.40917e-05	0.000131281	0.000349634
Number of draws	Number_of_draws	TSPYL1	Male	18617	0.000557351	0.00101892	0.00158484
Number of draws	Number_of_draws	TSPYL1	EUR	38534	7.43937e-07	4.41647e-05	0.000151926
Particulate matter air pollution (pm10); 2007	Particulate_matter_air_pollution__pm10___2007	TSPYL1	All	40588	3.98677e-06	5.74887e-05	0.000187424
Platelet crit	Platelet_crit	TSPYL1	All	40588	0.0514576	0.0539997	0.0570555
Platelet crit	Platelet_crit	TSPYL1	Female	21971	0.0573508	0.0609484	0.0646466
Platelet crit	Platelet_crit	TSPYL1	Male	18617	0.0494922	0.0531199	0.0568486
Platelet crit	Platelet_crit	TSPYL1	AFR	803	0.027617	0.0440384	0.0633971
Platelet crit	Platelet_crit	TSPYL1	CSA	761	0.101894	0.128412	0.157133
Platelet crit	Platelet_crit	TSPYL1	EUR	38534	0.0479697	0.0503228	0.0530738
Pulse rate, automated reading	Pulse_rate	TSPYL1	All	40588	8.07225e-05	0.000227403	0.000408636
Time blood draw	Time_blood_draw	TSPYL1	All	40588	0.00748958	0.00853125	0.00949145
Time blood draw	Time_blood_draw	TSPYL1	Female	21971	0.00437687	0.00546665	0.00705608
Time blood draw	Time_blood_draw	TSPYL1	Male	18617	0.00471607	0.00589025	0.0073741
Time blood draw	Time_blood_draw	TSPYL1	EUR	38534	0.00469396	0.00552469	0.00656905
White blood cell (leukocyte) count	White_blood_cell__leukocyte__count	TSPYL1	All	40588	9.38424e-09	2.13381e-05	0.000112869
White blood cell (leukocyte) count	White_blood_cell__leukocyte__count	TSPYL1	Male	18617	1.64933e-06	9.44749e-05	0.000329729
White blood cell (leukocyte) count	White_blood_cell__leukocyte__count	TSPYL1	EUR	38534	0.000351086	0.000603862	0.000935636
Lymphoid leukemia, chronic	bin_204.12	TSPYL1	Male	18617	9.95389e-09	1.37436e-06	0.000116537
Centre	centre	TSPYL1	All	40588	0.0162471	0.0175699	0.0191131
Centre	centre	TSPYL1	Female	21971	0.0187235	0.0208801	0.0231189
Centre	centre	TSPYL1	Male	18617	0.0160697	0.0183	0.0208693
Centre	centre	TSPYL1	EUR	38534	0.0137767	0.0151126	0.0166051
cis-pQTL score	cis.score	TSPYL1	All	40588	0.00497885	0.00582153	0.00677803
cis-pQTL score	cis.score	TSPYL1	Female	21971	0.00501747	0.00598933	0.00718726
cis-pQTL score	cis.score	TSPYL1	Male	18617	0.00502548	0.00647854	0.00822518
cis-pQTL score	cis.score	TSPYL1	EUR	38534	0.00486368	0.00577457	0.00665503
Cystatin C	log_cysc_cleaned	TSPYL1	All	40588	0.00158208	0.00203614	0.00249435
Cystatin C	log_cysc_cleaned	TSPYL1	Female	21971	0.00196163	0.00279311	0.00368848
Cystatin C	log_cysc_cleaned	TSPYL1	Male	18617	0.000634761	0.00126084	0.00203608
Cystatin C	log_cysc_cleaned	TSPYL1	EUR	38534	0.00202142	0.00255168	0.00316726
Gamma glutamyltransferase	log_ggt_cleaned	TSPYL1	Female	21971	5.76864e-06	9.87882e-05	0.000388732
Triglycerides	log_total_tg_cleaned	TSPYL1	All	40588	0.00598516	0.00688164	0.00800556
Triglycerides	log_total_tg_cleaned	TSPYL1	Female	21971	0.00462263	0.00573198	0.00700644
Triglycerides	log_total_tg_cleaned	TSPYL1	Male	18617	0.0084621	0.0101626	0.0125826
Triglycerides	log_total_tg_cleaned	TSPYL1	CSA	761	0.0124887	0.0220365	0.0383461
Triglycerides	log_total_tg_cleaned	TSPYL1	EUR	38534	0.00620178	0.00721629	0.00822343
Sex	sex	TSPYL1	All	40588	0.000935421	0.00140326	0.00192391
Total protein	total_prot_cleaned	TSPYL1	All	40588	0.00436093	0.00514028	0.00605064
Total protein	total_prot_cleaned	TSPYL1	Female	21971	0.0048562	0.00611004	0.00753507
Total protein	total_prot_cleaned	TSPYL1	Male	18617	0.00987262	0.0119271	0.0139283
Total protein	total_prot_cleaned	TSPYL1	AFR	803	0.0011695	0.00765048	0.0155059
Total protein	total_prot_cleaned	TSPYL1	CSA	761	2.03487e-07	0.000374359	0.00315546
Total protein	total_prot_cleaned	TSPYL1	EUR	38534	0.00365474	0.00437038	0.00514479
trans-pQTL score	trans.score	TSPYL1	All	40588	0.00125012	0.00163463	0.00211068
trans-pQTL score	trans.score	TSPYL1	Female	21971	0.00265229	0.00365713	0.00462482
trans-pQTL score	trans.score	TSPYL1	Male	18617	0.000740215	0.0012433	0.00200789
trans-pQTL score	trans.score	TSPYL1	EUR	38534	0.0029425	0.00356444	0.00431486
Urate	urate_cleaned	TSPYL1	All	40588	1.0138e-05	8.55151e-05	0.000237351
Urate	urate_cleaned	TSPYL1	EUR	38534	4.57204e-07	3.89023e-05	0.000147284
Date of attending assessment centre	Date_of_attending_assessment_centre	TST	All	41805	0.000280813	0.000492253	0.000783493
Date of attending assessment centre	Date_of_attending_assessment_centre	TST	Male	19233	0.000412966	0.000864766	0.0015124
Date of attending assessment centre	Date_of_attending_assessment_centre	TST	EUR	39702	0.000125711	0.000291678	0.000561684
Fasting time	Fasting_time	TST	AFR	813	0.014048	0.0259273	0.0411708
Mean platelet (thrombocyte) volume	Mean_platelet__thrombocyte__volume	TST	All	41805	0.0130966	0.0142764	0.0156797
Mean platelet (thrombocyte) volume	Mean_platelet__thrombocyte__volume	TST	Female	22572	0.0182648	0.0202328	0.02245
Mean platelet (thrombocyte) volume	Mean_platelet__thrombocyte__volume	TST	Male	19233	0.0109516	0.0132324	0.0152035
Mean platelet (thrombocyte) volume	Mean_platelet__thrombocyte__volume	TST	CSA	783	0.0272857	0.0405528	0.0554592
Mean platelet (thrombocyte) volume	Mean_platelet__thrombocyte__volume	TST	EUR	39702	0.0124855	0.0138648	0.0153119
Mean sphered cell volume	Mean_sphered_cell_volume	TST	Female	22572	0.000403267	0.000787175	0.00134998
Mean sphered cell volume	Mean_sphered_cell_volume	TST	EUR	39702	0.000335256	0.000540212	0.000841082
Number of draws	Number_of_draws	TST	All	41805	1.04096e-05	7.03407e-05	0.000181418
Platelet crit	Platelet_crit	TST	All	41805	0.0495181	0.0518845	0.0545712
Platelet crit	Platelet_crit	TST	Female	22572	0.0487002	0.0516982	0.0551569
Platelet crit	Platelet_crit	TST	Male	19233	0.0543264	0.0583985	0.0631293
Platelet crit	Platelet_crit	TST	AFR	813	0.0303792	0.0516597	0.0711803
Platelet crit	Platelet_crit	TST	CSA	783	0.0522732	0.0730402	0.0966606
Platelet crit	Platelet_crit	TST	EUR	39702	0.0526981	0.0550361	0.0580837
Spread type	Spread_type	TST	All	41805	0.000189419	0.000354233	0.000775904
Time blood draw	Time_blood_draw	TST	All	41805	0.00404796	0.00461519	0.00544596
Time blood draw	Time_blood_draw	TST	Female	22572	0.00473772	0.0059394	0.00716091
Time blood draw	Time_blood_draw	TST	Male	19233	0.00385796	0.00490812	0.00627857
Time blood draw	Time_blood_draw	TST	EUR	39702	0.00552844	0.00638224	0.00716254
Disorder of skin and subcutaneous tissue NOS	bin_689	TST	AFR	813	0.00210589	0.00327469	0.014094
Body mass index	bmi	GPKOW	All	41881	3.14512e-06	4.70641e-05	0.000169208
Body mass index	bmi	TST	EUR	39702	0.00204995	0.00261006	0.0032123
Centre	centre	TST	All	41805	0.0181336	0.0195422	0.0211174
Centre	centre	TST	Female	22572	0.0140481	0.0158118	0.0182135
Centre	centre	TST	Male	19233	0.0218828	0.0241913	0.0266893
Centre	centre	TST	EUR	39702	0.0153205	0.0168512	0.018407
cis-pQTL score	cis.score	TST	All	41805	0.00379244	0.00452677	0.00528588
cis-pQTL score	cis.score	TST	Female	22572	0.00410208	0.00516981	0.00624659
cis-pQTL score	cis.score	TST	Male	19233	0.0052562	0.00655703	0.00795796
cis-pQTL score	cis.score	TST	EUR	39702	0.00377192	0.00445759	0.00518757
Alanine aminotransferase	log_alt_cleaned	TST	All	41805	0.000237128	0.000473091	0.000757374
Alanine aminotransferase	log_alt_cleaned	TST	Female	22572	0.000335864	0.000715341	0.00112873
Alanine aminotransferase	log_alt_cleaned	TST	EUR	39702	0.00094649	0.00138984	0.00187854
Aspartate aminotransferase	log_ast_cleaned	TST	All	41805	0.00183713	0.00234925	0.00297306
Aspartate aminotransferase	log_ast_cleaned	TST	Female	22572	0.00131888	0.00197269	0.00287191
Aspartate aminotransferase	log_ast_cleaned	TST	Male	19233	0.0023713	0.00322746	0.00406881
Aspartate aminotransferase	log_ast_cleaned	TST	CSA	783	0.01779	0.0295184	0.0505026
Aspartate aminotransferase	log_ast_cleaned	TST	EUR	39702	0.000665187	0.0010098	0.00140846
Gamma glutamyltransferase	log_ggt_cleaned	TST	All	41805	0.000231215	0.000459956	0.000746022
Gamma glutamyltransferase	log_ggt_cleaned	TST	Female	22572	1.38698e-06	7.17994e-05	0.00023155
Gamma glutamyltransferase	log_ggt_cleaned	TST	Male	19233	4.25974e-08	5.40412e-06	8.52918e-05
Gamma glutamyltransferase	log_ggt_cleaned	TST	EUR	39702	2.73273e-06	6.03873e-05	0.000180658
Triglycerides	log_total_tg_cleaned	TST	All	41805	0.00478091	0.0055567	0.00636328
Triglycerides	log_total_tg_cleaned	TST	Female	22572	0.00448335	0.0054533	0.00679787
Triglycerides	log_total_tg_cleaned	TST	Male	19233	0.0118554	0.0136913	0.0157587
Triglycerides	log_total_tg_cleaned	TST	CSA	783	0.0202746	0.0334529	0.0486483
Triglycerides	log_total_tg_cleaned	TST	EUR	39702	0.00448644	0.00533018	0.00636595
Sample age	sample_age	TST	Female	22572	0.000916447	0.00142028	0.0021635
Sex	sex	TST	All	41805	0.00116841	0.00155151	0.00198037
Sex	sex	TST	EUR	39702	0.000791009	0.0011605	0.00156855
Total protein	total_prot_cleaned	TST	All	41805	0.00627457	0.00740416	0.00855718
Total protein	total_prot_cleaned	TST	Female	22572	0.00803689	0.00933724	0.0110166
Total protein	total_prot_cleaned	TST	Male	19233	0.00482173	0.00587536	0.00706394
Total protein	total_prot_cleaned	TST	EUR	39702	0.00772348	0.0088803	0.0099441
trans-pQTL score	trans.score	TST	All	41805	0.00146693	0.00196784	0.00246334
trans-pQTL score	trans.score	TST	Female	22572	0.000909047	0.00137325	0.00203156
trans-pQTL score	trans.score	TST	EUR	39702	0.000922344	0.00135558	0.00192945
Urea	urea_cleaned	TST	Male	19233	9.68681e-05	0.000335716	0.000696466
Date of attending assessment centre	Date_of_attending_assessment_centre	TTF2	All	40740	0.00297346	0.00364493	0.00433703
Date of attending assessment centre	Date_of_attending_assessment_centre	TTF2	Female	22030	0.00184434	0.00257887	0.0034926
Date of attending assessment centre	Date_of_attending_assessment_centre	TTF2	Male	18710	0.0011215	0.0017309	0.00261036
Date of attending assessment centre	Date_of_attending_assessment_centre	TTF2	EUR	38677	0.00152722	0.00199594	0.0025327
Mean platelet (thrombocyte) volume	Mean_platelet__thrombocyte__volume	TTF2	All	40740	0.0107741	0.0119071	0.013141
Mean platelet (thrombocyte) volume	Mean_platelet__thrombocyte__volume	TTF2	Female	22030	0.011422	0.0132147	0.0148851
Mean platelet (thrombocyte) volume	Mean_platelet__thrombocyte__volume	TTF2	Male	18710	0.0109118	0.0127892	0.0145976
Mean platelet (thrombocyte) volume	Mean_platelet__thrombocyte__volume	TTF2	CSA	766	0.032705	0.0471503	0.0654566
Mean platelet (thrombocyte) volume	Mean_platelet__thrombocyte__volume	TTF2	EUR	38677	0.0121772	0.0135273	0.0150636
Platelet crit	Platelet_crit	TTF2	All	40740	0.0303527	0.0324394	0.0345383
Platelet crit	Platelet_crit	TTF2	Female	22030	0.0290379	0.0318998	0.0346632
Platelet crit	Platelet_crit	TTF2	Male	18710	0.0385527	0.0417588	0.0457193
Platelet crit	Platelet_crit	TTF2	CSA	766	0.0223083	0.0376538	0.0612357
Platelet crit	Platelet_crit	TTF2	EUR	38677	0.0344759	0.0364684	0.0386569
Tiotropium	R03BB04	TTF2	All	40740	1.62477e-06	3.18274e-05	0.000143481
Salad / raw vegetable intake	Salad___raw_vegetable_intake	TTF2	EUR	38677	3.17255e-08	8.01834e-06	7.82909e-05
Time blood draw	Time_blood_draw	TTF2	All	40740	0.00113279	0.00165304	0.00215011
Time blood draw	Time_blood_draw	TTF2	Female	22030	0.00168993	0.00233083	0.00337587
Time blood draw	Time_blood_draw	TTF2	EUR	38677	0.000688625	0.00102436	0.00143681
Age	age	TTF2	Male	18710	1.08434e-08	1.14709e-05	0.000106294
Centre	centre	TTF2	All	40740	0.0093638	0.0103661	0.0115488
Centre	centre	TTF2	Female	22030	0.00950114	0.0109429	0.0125082
Centre	centre	TTF2	Male	18710	0.00954075	0.011294	0.0129963
Centre	centre	TTF2	EUR	38677	0.00638468	0.00734333	0.00833711
cis-pQTL score	cis.score	TTF2	All	40740	0.0768942	0.080492	0.0841482
cis-pQTL score	cis.score	TTF2	Female	22030	0.0644972	0.0691799	0.0728607
cis-pQTL score	cis.score	TTF2	Male	18710	0.0719542	0.0763576	0.0810503
cis-pQTL score	cis.score	TTF2	AFR	802	0.133594	0.161011	0.199242
cis-pQTL score	cis.score	TTF2	CSA	766	0.11686	0.145399	0.173623
cis-pQTL score	cis.score	TTF2	EUR	38677	0.066674	0.0696212	0.0724759
Triglycerides	log_total_tg_cleaned	TTF2	All	40740	0.0162022	0.0179223	0.0194261
Triglycerides	log_total_tg_cleaned	TTF2	Female	22030	0.00967341	0.0113639	0.0131163
Triglycerides	log_total_tg_cleaned	TTF2	Male	18710	0.016544	0.0185972	0.0210974
Triglycerides	log_total_tg_cleaned	TTF2	CSA	766	0.0184239	0.0317601	0.048351
Triglycerides	log_total_tg_cleaned	TTF2	EUR	38677	0.0166486	0.0182361	0.0197082
Total protein	total_prot_cleaned	TTF2	All	40740	0.00120024	0.00164498	0.00212668
Total protein	total_prot_cleaned	TTF2	Female	22030	0.00165605	0.00228447	0.003286
Total protein	total_prot_cleaned	TTF2	Male	18710	0.00104864	0.00154806	0.00221155
Total protein	total_prot_cleaned	TTF2	EUR	38677	0.00395207	0.00482606	0.00570779
Waist-to-Hip ratio	whr	BRAP	EUR	39230	1.6911e-08	8.34625e-06	8.63703e-05
Cereal intake	Cereal_intake	TTN	All	40497	0.00149172	0.00191582	0.00244932
Cereal intake	Cereal_intake	TTN	Female	21931	0.000870863	0.00144241	0.00209623
Cereal intake	Cereal_intake	TTN	Male	18566	0.00348299	0.00485234	0.00595649
Cereal intake	Cereal_intake	TTN	EUR	38440	0.00219025	0.0026712	0.00336754
Duration of moderate activity	Duration_of_moderate_activity	TTN	CSA	757	4.22938e-06	0.000685872	0.00475813
Haemoglobin concentration	Haemoglobin_concentration	TTN	Male	18566	0.00160797	0.00231433	0.0032526
Lymphocyte percentage	Lymphocyte_percentage	TTN	EUR	38440	0.000329373	0.00057225	0.000854065
Salmeterol |Fluticasone Propionate	R03AK06	TTN	All	40497	0.00148433	0.00185367	0.00225469
Salmeterol |Fluticasone Propionate	R03AK06	TTN	EUR	38440	0.000672761	0.00107014	0.00149781
Red blood cell (erythrocyte) distribution width	Red_blood_cell__erythrocyte__distribution_width	TTN	All	40497	0.000963663	0.00131535	0.00179086
Red blood cell (erythrocyte) distribution width	Red_blood_cell__erythrocyte__distribution_width	TTN	Male	18566	0.00146642	0.00206336	0.0029031
Red blood cell (erythrocyte) distribution width	Red_blood_cell__erythrocyte__distribution_width	TTN	EUR	38440	0.00075593	0.00110599	0.00147619
Time blood draw	Time_blood_draw	TTN	All	40497	0.00367291	0.00440175	0.00514972
Time blood draw	Time_blood_draw	TTN	Female	21931	0.00216355	0.00289667	0.00378286
Time blood draw	Time_blood_draw	TTN	Male	18566	0.00849438	0.0104165	0.0123087
Time blood draw	Time_blood_draw	TTN	EUR	38440	0.00288597	0.00365576	0.00433565
Total Lean Mass (g)	Total_Lean_Mass__g_	TTN	All	40497	0.0087253	0.00978524	0.0111584
Total Lean Mass (g)	Total_Lean_Mass__g_	TTN	Female	21931	0.00255828	0.00349704	0.00447968
Total Lean Mass (g)	Total_Lean_Mass__g_	TTN	Male	18566	0.00745969	0.00891746	0.0106197
Total Lean Mass (g)	Total_Lean_Mass__g_	TTN	AFR	804	3.32972e-06	0.00085707	0.00384506
Total Lean Mass (g)	Total_Lean_Mass__g_	TTN	EUR	38440	0.00794013	0.00908885	0.0101082
Age	age	TTN	All	40497	0.00235669	0.00293285	0.00362576
Age	age	TTN	Female	21931	0.00267825	0.00350704	0.00461826
Age	age	TTN	Male	18566	0.0025719	0.00346163	0.00468181
Age	age	TTN	EUR	38440	0.00189712	0.00237536	0.00299634
Hypothyroidism NOS	bin_244.4	TTN	Male	18566	0.000222778	0.000478687	0.000883803
Celiac disease	bin_557.1	TTN	EUR	38440	0.000188495	0.000477398	0.00101448
LDL direct	ldl_chol_cleaned	TTN	All	40497	6.53781e-06	6.67136e-05	0.000186684
LDL direct	ldl_chol_cleaned	TTN	EUR	38440	6.9865e-05	0.000194447	0.000405488
Aspartate aminotransferase	log_ast_cleaned	TTN	All	40497	0.0192473	0.0209001	0.0228057
Aspartate aminotransferase	log_ast_cleaned	TTN	Female	21931	0.0111818	0.0129572	0.0148958
Aspartate aminotransferase	log_ast_cleaned	TTN	Male	18566	0.0424496	0.0459771	0.0497694
Aspartate aminotransferase	log_ast_cleaned	TTN	AFR	804	0.0462327	0.0682779	0.0874431
Aspartate aminotransferase	log_ast_cleaned	TTN	EUR	38440	0.0218034	0.0233271	0.0250755
Creatinine	log_crea_s_cleaned	TTN	All	40497	0.00122196	0.0016695	0.00213323
Creatinine	log_crea_s_cleaned	TTN	Female	21931	0.00387075	0.00487124	0.00595067
Creatinine	log_crea_s_cleaned	TTN	Male	18566	0.00227335	0.00318557	0.00426727
Creatinine	log_crea_s_cleaned	TTN	AFR	804	1.7036e-05	0.00280615	0.00891864
Creatinine	log_crea_s_cleaned	TTN	CSA	757	0.0226061	0.0363413	0.0545751
Creatinine	log_crea_s_cleaned	TTN	EUR	38440	0.000271657	0.000469416	0.000743326
Cystatin C	log_cysc_cleaned	TTN	Female	21931	0.000103906	0.000352114	0.00075314
Cystatin C	log_cysc_cleaned	TTN	Male	18566	6.56557e-06	0.000131033	0.000421974
Cystatin C	log_cysc_cleaned	TTN	EUR	38440	0.000111225	0.000297812	0.000565342
Gamma glutamyltransferase	log_ggt_cleaned	TTN	All	40497	0.00258034	0.00319734	0.00388296
Gamma glutamyltransferase	log_ggt_cleaned	TTN	Female	21931	0.00226854	0.00313771	0.00400395
Gamma glutamyltransferase	log_ggt_cleaned	TTN	Male	18566	0.00474281	0.00604578	0.00732002
Gamma glutamyltransferase	log_ggt_cleaned	TTN	EUR	38440	0.00485871	0.00567886	0.00667665
Triglycerides	log_total_tg_cleaned	TTN	All	40497	0.00128653	0.00174033	0.00225911
Triglycerides	log_total_tg_cleaned	TTN	Male	18566	0.00188838	0.00273632	0.00362773
Triglycerides	log_total_tg_cleaned	TTN	EUR	38440	0.000166657	0.000340488	0.000620228
Smoking	smoking	TTN	All	40497	0.00105067	0.0014146	0.00188726
Smoking	smoking	TTN	Female	21931	0.00069898	0.00118676	0.00184757
Smoking	smoking	TTN	Male	18566	0.00128772	0.00190971	0.00269614
Smoking	smoking	TTN	EUR	38440	0.00231248	0.00283595	0.00346099
trans-pQTL score	trans.score	TTN	All	40497	0.00153822	0.00201697	0.00253461
trans-pQTL score	trans.score	TTN	Female	21931	0.00209043	0.00296191	0.00379385
trans-pQTL score	trans.score	TTN	Male	18566	0.00203953	0.00313187	0.00399258
trans-pQTL score	trans.score	TTN	EUR	38440	0.00358457	0.00430764	0.00506686
Urea	urea_cleaned	TTN	All	40497	0.00125242	0.00161365	0.00206537
Urea	urea_cleaned	TTN	Male	18566	6.42628e-05	0.000279829	0.000576252
Urea	urea_cleaned	TTN	EUR	38440	0.00148837	0.00195099	0.00242837
Simvastatin	C10AA01	TTR	All	41379	0.00304478	0.00375148	0.00439328
Simvastatin	C10AA01	TTR	Female	22390	0.00287396	0.00378718	0.00482697
Simvastatin	C10AA01	TTR	Male	18989	0.00248233	0.00353001	0.0045184
Simvastatin	C10AA01	TTR	EUR	39284	0.00234795	0.00299494	0.00372331
Diclofenac	D11AX18	TTR	All	41379	0.00318764	0.00388081	0.00460336
Diclofenac	D11AX18	TTR	Female	22390	0.00600495	0.00741576	0.00880501
Diclofenac	D11AX18	TTR	Male	18989	0.00143501	0.00216714	0.00323824
Diclofenac	D11AX18	TTR	EUR	39284	0.0025528	0.00328207	0.00407666
Diastolic blood pressure, automated reading	Diastolic_blood_pressure	TTR	All	41379	3.44896e-06	5.82009e-05	0.000218
Diastolic blood pressure, automated reading	Diastolic_blood_pressure	TTR	Male	18989	0.000824511	0.00149319	0.00223426
Diastolic blood pressure, automated reading	Diastolic_blood_pressure	TTR	EUR	39284	0.000399809	0.000699429	0.000984433
Levonorgestrel |Ethinyl Estradiol	G03AA07	TTR	All	41379	0.00175295	0.00236951	0.00295224
Levonorgestrel |Ethinyl Estradiol	G03AA07	TTR	Female	22390	0.00219609	0.00328178	0.00386058
Levonorgestrel |Ethinyl Estradiol	G03AA07	TTR	EUR	39284	0.00217527	0.00297286	0.00358671
Tibolone	G03CX01	TTR	All	41379	0.00236302	0.00307029	0.003578
Tibolone	G03CX01	TTR	Female	22390	0.00603817	0.00786994	0.00875468
Tibolone	G03CX01	TTR	EUR	39284	0.00305383	0.00405369	0.0046309
Norethisterone |Estradiol	G03FA01	TTR	All	41379	0.0014843	0.00220832	0.00275466
Norethisterone |Estradiol	G03FA01	TTR	Female	22390	0.00660575	0.00830875	0.00952774
Norethisterone |Estradiol	G03FA01	TTR	EUR	39284	0.00177588	0.0024521	0.00302667
Haemoglobin concentration	Haemoglobin_concentration	TTR	All	41379	0.000136859	0.000319887	0.000616119
Haemoglobin concentration	Haemoglobin_concentration	TTR	Female	22390	0.00086889	0.00143417	0.00209362
Haemoglobin concentration	Haemoglobin_concentration	TTR	EUR	39284	2.70659e-06	6.70436e-05	0.000204151
High light scatter reticulocyte count	High_light_scatter_reticulocyte_count	TTR	EUR	39284	0.00080899	0.00116328	0.00166887
Mean corpuscular volume	Mean_corpuscular_volume	TTR	All	41379	0.00185575	0.00242396	0.00297153
Mean corpuscular volume	Mean_corpuscular_volume	TTR	Female	22390	0.00573752	0.00691959	0.0084285
Mean corpuscular volume	Mean_corpuscular_volume	TTR	EUR	39284	0.00130035	0.00179394	0.00237282
Mean platelet (thrombocyte) volume	Mean_platelet__thrombocyte__volume	TTR	All	41379	0.00233966	0.00288936	0.00372211
Mean platelet (thrombocyte) volume	Mean_platelet__thrombocyte__volume	TTR	Female	22390	0.00350537	0.00438186	0.00544426
Mean platelet (thrombocyte) volume	Mean_platelet__thrombocyte__volume	TTR	Male	18989	0.00127506	0.00198874	0.00273109
Mean platelet (thrombocyte) volume	Mean_platelet__thrombocyte__volume	TTR	EUR	39284	0.00259712	0.00322566	0.00403122
Monocyte percentage	Monocyte_percentage	TTR	Male	18989	0.00113869	0.00177271	0.00267838
Caffeine |Acetaminophen |Codeine|Acetaminophen |Codeine |Ketorolac|Acetaminophen |Codeine	N02AJ06	TTR	Female	22390	0.00127462	0.00196256	0.00270536
Caffeine |Acetaminophen |Codeine|Acetaminophen |Codeine |Ketorolac|Acetaminophen |Codeine	N02AJ06	TTR	EUR	39284	0.00113506	0.00164321	0.00224036
Acetaminophen	N02BE01	TTR	All	41379	0.00146539	0.00189099	0.0024708
Red blood cell (erythrocyte) distribution width	Red_blood_cell__erythrocyte__distribution_width	TTR	All	41379	0.000457404	0.000685461	0.00105496
Red blood cell (erythrocyte) distribution width	Red_blood_cell__erythrocyte__distribution_width	TTR	Male	18989	0.000395064	0.000763932	0.00134742
Red blood cell (erythrocyte) distribution width	Red_blood_cell__erythrocyte__distribution_width	TTR	EUR	39284	0.000579029	0.000919559	0.0012854
Systolic blood pressure, automated reading	Systolic_blood_pressure	TTR	All	41379	0.00107503	0.00159759	0.0020598
Systolic blood pressure, automated reading	Systolic_blood_pressure	TTR	Female	22390	0.00260429	0.00346255	0.00446148
Systolic blood pressure, automated reading	Systolic_blood_pressure	TTR	EUR	39284	0.00067764	0.00100206	0.00142003
Time blood draw	Time_blood_draw	TTR	Female	22390	0.000652657	0.00118484	0.00177135
Albumin	albumin_cleaned	TTR	All	41379	0.0253991	0.0272179	0.0288886
Albumin	albumin_cleaned	TTR	Female	22390	0.014566	0.0165382	0.0184086
Albumin	albumin_cleaned	TTR	Male	18989	0.0235455	0.0262086	0.0289323
Albumin	albumin_cleaned	TTR	AFR	817	0.0269562	0.0445499	0.065427
Albumin	albumin_cleaned	TTR	CSA	773	0.0401319	0.059888	0.0870272
Albumin	albumin_cleaned	TTR	EUR	39284	0.0266899	0.0288335	0.0309769
Alcohol consumption	alcohol	TTR	All	41379	0.00836045	0.00937911	0.0105622
Alcohol consumption	alcohol	TTR	Female	22390	0.0102375	0.0118505	0.0137051
Alcohol consumption	alcohol	TTR	Male	18989	0.0114228	0.0133153	0.0152932
Alcohol consumption	alcohol	TTR	EUR	39284	0.00779454	0.00890173	0.00996161
Calcium	ca_cleaned	TTR	Female	22390	5.34774e-05	0.000208562	0.000499505
cis-pQTL score	cis.score	TTR	All	41379	0.00977768	0.0110987	0.0121618
cis-pQTL score	cis.score	TTR	Female	22390	0.00386245	0.00472249	0.0061541
cis-pQTL score	cis.score	TTR	Male	18989	0.0204502	0.0233272	0.0257516
cis-pQTL score	cis.score	TTR	CSA	773	0.00496651	0.0123777	0.0254828
cis-pQTL score	cis.score	TTR	EUR	39284	0.0146353	0.0159147	0.0171758
Glycated haemoglobin (HbA1c)	hba1c_cleaned	TTR	Male	18989	0.0025889	0.00351656	0.00454222
HDL cholesterol	hdl_chol_cleaned	TTR	All	41379	0.0123205	0.0135185	0.0146441
HDL cholesterol	hdl_chol_cleaned	TTR	Female	22390	0.00659188	0.0079088	0.00941618
HDL cholesterol	hdl_chol_cleaned	TTR	Male	18989	0.0159989	0.0188706	0.0210222
HDL cholesterol	hdl_chol_cleaned	TTR	EUR	39284	0.00969587	0.0109249	0.0122814
IGF-1	igf1_cleaned	TTR	All	41379	0.0420424	0.0446316	0.0466695
IGF-1	igf1_cleaned	TTR	Female	22390	0.0476462	0.0509132	0.0538401
IGF-1	igf1_cleaned	TTR	Male	18989	0.0296633	0.0329031	0.0360846
IGF-1	igf1_cleaned	TTR	AFR	817	0.0137687	0.0233006	0.0344417
IGF-1	igf1_cleaned	TTR	CSA	773	0.0141348	0.0268486	0.0407892
IGF-1	igf1_cleaned	TTR	EUR	39284	0.0460511	0.0486417	0.0509869
LDL direct	ldl_chol_cleaned	TTR	All	41379	0.00959907	0.0107569	0.0121551
LDL direct	ldl_chol_cleaned	TTR	Female	22390	0.00685382	0.00808719	0.00965039
LDL direct	ldl_chol_cleaned	TTR	Male	18989	0.00494608	0.00601899	0.00741586
LDL direct	ldl_chol_cleaned	TTR	EUR	39284	0.0098028	0.0110736	0.0123752
Alkaline phosphatase	log_alp_cleaned	TTR	All	41379	0.00456097	0.00534754	0.00633546
Alkaline phosphatase	log_alp_cleaned	TTR	Female	22390	0.00703059	0.00833509	0.00994704
Alkaline phosphatase	log_alp_cleaned	TTR	Male	18989	0.0047962	0.00614906	0.00770242
Alkaline phosphatase	log_alp_cleaned	TTR	CSA	773	0.00235785	0.00899236	0.0212541
Alkaline phosphatase	log_alp_cleaned	TTR	EUR	39284	0.0058343	0.00684667	0.00785333
C-reactive protein	log_crp_cleaned	TTR	All	41379	0.0467908	0.0493828	0.051867
C-reactive protein	log_crp_cleaned	TTR	Female	22390	0.0350069	0.0380073	0.0412816
C-reactive protein	log_crp_cleaned	TTR	Male	18989	0.0553632	0.0594882	0.063206
C-reactive protein	log_crp_cleaned	TTR	AFR	817	0.0185076	0.0307217	0.0481923
C-reactive protein	log_crp_cleaned	TTR	CSA	773	0.0800646	0.101971	0.127156
C-reactive protein	log_crp_cleaned	TTR	EUR	39284	0.0491464	0.0519597	0.0554744
Gamma glutamyltransferase	log_ggt_cleaned	TTR	All	41379	0.00991876	0.0111782	0.0125845
Gamma glutamyltransferase	log_ggt_cleaned	TTR	Female	22390	0.0119764	0.0133308	0.0153355
Gamma glutamyltransferase	log_ggt_cleaned	TTR	Male	18989	0.0130905	0.0153146	0.0175614
Gamma glutamyltransferase	log_ggt_cleaned	TTR	AFR	817	0.013516	0.0228278	0.0361939
Gamma glutamyltransferase	log_ggt_cleaned	TTR	CSA	773	0.0278066	0.0469749	0.0677216
Gamma glutamyltransferase	log_ggt_cleaned	TTR	EUR	39284	0.0105919	0.0118642	0.0131971
Triglycerides	log_total_tg_cleaned	TTR	All	41379	0.0407909	0.0433872	0.045914
Triglycerides	log_total_tg_cleaned	TTR	Female	22390	0.0467815	0.0502514	0.053969
Triglycerides	log_total_tg_cleaned	TTR	Male	18989	0.0564928	0.0606818	0.0646721
Triglycerides	log_total_tg_cleaned	TTR	AFR	817	0.0348877	0.0500687	0.0672085
Triglycerides	log_total_tg_cleaned	TTR	CSA	773	0.000313135	0.00355173	0.0118599
Triglycerides	log_total_tg_cleaned	TTR	EUR	39284	0.0430717	0.0455721	0.0481663
Sex	sex	TTR	All	41379	0.00345665	0.0041153	0.00501643
Sex	sex	TTR	EUR	39284	0.00343806	0.00414066	0.00505363
SHBG	shbg_cleaned	TTR	All	41379	0.00911889	0.0103658	0.0115358
SHBG	shbg_cleaned	TTR	Female	22390	0.00462251	0.00582964	0.00700446
SHBG	shbg_cleaned	TTR	Male	18989	0.00898172	0.0104692	0.012155
SHBG	shbg_cleaned	TTR	CSA	773	0.0226147	0.0421291	0.0605157
SHBG	shbg_cleaned	TTR	EUR	39284	0.010156	0.0113543	0.0127095
Smoking	smoking	TTR	All	41379	0.000641132	0.000904537	0.00125151
Smoking	smoking	TTR	Male	18989	0.000411914	0.000831493	0.00156671
Smoking	smoking	TTR	EUR	39284	0.000414204	0.000684013	0.00100316
trans-pQTL score	trans.score	TTR	All	41379	0.0283869	0.0305696	0.0326757
trans-pQTL score	trans.score	TTR	Female	22390	0.021661	0.0243742	0.027067
trans-pQTL score	trans.score	TTR	Male	18989	0.0245991	0.0272739	0.0303086
trans-pQTL score	trans.score	TTR	AFR	817	0.00470383	0.0136564	0.0265322
trans-pQTL score	trans.score	TTR	EUR	39284	0.0240631	0.0260347	0.0277637
Urate	urate_cleaned	TTR	All	41379	0.00856769	0.00979766	0.011204
Urate	urate_cleaned	TTR	Female	22390	0.00777575	0.00903721	0.0106824
Urate	urate_cleaned	TTR	Male	18989	0.00504768	0.00643256	0.00797177
Urate	urate_cleaned	TTR	AFR	817	0.0386349	0.0583522	0.0791703
Urate	urate_cleaned	TTR	CSA	773	0.00640288	0.0136234	0.0281125
Urate	urate_cleaned	TTR	EUR	39284	0.00764209	0.00885694	0.00997844
Urea	urea_cleaned	TTR	All	41379	0.00453627	0.00556136	0.00642788
Urea	urea_cleaned	TTR	Female	22390	0.00594207	0.00762507	0.00914885
Urea	urea_cleaned	TTR	Male	18989	0.00559096	0.00714194	0.0088814
Urea	urea_cleaned	TTR	CSA	773	0.00459478	0.014444	0.0295638
Urea	urea_cleaned	TTR	EUR	39284	0.00590472	0.00696337	0.00809012
Vitamin D	vitd_cleaned	TTR	All	41379	0.00576511	0.00679359	0.00785306
Vitamin D	vitd_cleaned	TTR	Female	22390	0.00544386	0.00679184	0.00793992
Vitamin D	vitd_cleaned	TTR	Male	18989	0.0067697	0.00849984	0.0100897
Vitamin D	vitd_cleaned	TTR	EUR	39284	0.00501278	0.00597754	0.00687945
Waist-to-Hip ratio	whr	HEXIM1	Male	19628	4.4862e-08	8.34554e-06	8.98464e-05
Waist-to-Hip ratio	whr	RGMB	EUR	40998	1.50446e-08	8.32655e-06	7.68709e-05
Waist-to-Hip ratio	whr	NFE2	EUR	38706	2.12213e-08	8.29555e-06	7.63993e-05
Hydroxyurea	L01XX05	TUBB3	All	40523	4.96364e-05	0.000229714	0.000421977
Hydroxyurea	L01XX05	TUBB3	Male	18603	8.47414e-06	1.34905e-05	0.000464579
Mean corpuscular haemoglobin concentration	Mean_corpuscular_haemoglobin_concentration	TUBB3	All	40523	1.20545e-07	2.69577e-05	0.000123119
Mean platelet (thrombocyte) volume	Mean_platelet__thrombocyte__volume	TUBB3	CSA	759	0.00974533	0.0185303	0.0302841
Platelet crit	Platelet_crit	TUBB3	All	40523	0.00159542	0.00203034	0.0026271
Platelet crit	Platelet_crit	TUBB3	Female	21920	0.000471419	0.000792255	0.00141155
Platelet crit	Platelet_crit	TUBB3	Male	18603	0.00236376	0.00311687	0.00411141
Platelet crit	Platelet_crit	TUBB3	EUR	38483	0.00100493	0.00148791	0.00202385
Triglycerides	log_total_tg_cleaned	TUBB3	All	40523	1.65772e-07	2.54607e-05	0.000128348
Total protein	total_prot_cleaned	TUBB3	All	40523	0.000441973	0.000677135	0.00102472
Total protein	total_prot_cleaned	TUBB3	Male	18603	0.000245972	0.000597248	0.00106429
Total protein	total_prot_cleaned	TUBB3	EUR	38483	1.67528e-05	0.000109204	0.000303886
Date of attending assessment centre	Date_of_attending_assessment_centre	TWF2	All	41871	0.00509772	0.00583561	0.00674841
Date of attending assessment centre	Date_of_attending_assessment_centre	TWF2	Female	22641	5.80078e-05	0.000240134	0.000554304
Date of attending assessment centre	Date_of_attending_assessment_centre	TWF2	Male	19230	0.00205236	0.00306868	0.0039074
Date of attending assessment centre	Date_of_attending_assessment_centre	TWF2	EUR	39745	0.00498628	0.00577012	0.00671519
Mean platelet (thrombocyte) volume	Mean_platelet__thrombocyte__volume	TWF2	All	41871	0.0239206	0.0254852	0.0272572
Mean platelet (thrombocyte) volume	Mean_platelet__thrombocyte__volume	TWF2	Female	22641	0.02563	0.0281	0.0305377
Mean platelet (thrombocyte) volume	Mean_platelet__thrombocyte__volume	TWF2	Male	19230	0.02325	0.025836	0.0286706
Mean platelet (thrombocyte) volume	Mean_platelet__thrombocyte__volume	TWF2	CSA	785	0.0454656	0.0640827	0.0830669
Mean platelet (thrombocyte) volume	Mean_platelet__thrombocyte__volume	TWF2	EUR	39745	0.0286648	0.0309403	0.033027
Particulate matter air pollution (pm10); 2007	Particulate_matter_air_pollution__pm10___2007	TWF2	All	41871	0.000258203	0.000447044	0.000727116
Particulate matter air pollution (pm10); 2007	Particulate_matter_air_pollution__pm10___2007	TWF2	Female	22641	0.000198469	0.000441272	0.000880841
Particulate matter air pollution (pm10); 2007	Particulate_matter_air_pollution__pm10___2007	TWF2	EUR	39745	0.000896405	0.00131453	0.00168678
Platelet crit	Platelet_crit	TWF2	All	41871	0.0930544	0.0962585	0.0993368
Platelet crit	Platelet_crit	TWF2	Female	22641	0.0929172	0.0974814	0.101524
Platelet crit	Platelet_crit	TWF2	Male	19230	0.0867306	0.0916207	0.097494
Platelet crit	Platelet_crit	TWF2	AFR	826	0.0138757	0.0248241	0.0430972
Platelet crit	Platelet_crit	TWF2	CSA	785	0.0544878	0.0728354	0.0939411
Platelet crit	Platelet_crit	TWF2	EUR	39745	0.0886777	0.0920765	0.0956726
Pulse rate, automated reading	Pulse_rate	TWF2	AFR	826	0.00106627	0.00587239	0.0151913
Spread type	Spread_type	TWF2	All	41871	0.000603554	0.000873235	0.00118967
Spread type	Spread_type	TWF2	EUR	39745	0.000477685	0.000778373	0.00112005
Time blood draw	Time_blood_draw	TWF2	All	41871	0.0109323	0.012258	0.0136075
Time blood draw	Time_blood_draw	TWF2	Female	22641	0.00957172	0.0113698	0.0129873
Time blood draw	Time_blood_draw	TWF2	Male	19230	0.00695779	0.0083991	0.00980243
Time blood draw	Time_blood_draw	TWF2	EUR	39745	0.00770822	0.00884708	0.00990922
Centre	centre	TWF2	All	41871	0.0192532	0.0209636	0.0225173
Centre	centre	TWF2	Female	22641	0.0182619	0.0197602	0.0218625
Centre	centre	TWF2	Male	19230	0.0184171	0.0213867	0.0237076
Centre	centre	TWF2	EUR	39745	0.0173879	0.0186779	0.0201368
cis-pQTL score	cis.score	TWF2	All	41871	0.00310129	0.00400804	0.00474369
cis-pQTL score	cis.score	TWF2	Female	22641	0.00145559	0.0021627	0.00293754
cis-pQTL score	cis.score	TWF2	Male	19230	0.000564153	0.00110709	0.00189475
cis-pQTL score	cis.score	TWF2	EUR	39745	0.00136674	0.00180072	0.00236101
Triglycerides	log_total_tg_cleaned	TWF2	All	41871	0.0202119	0.0219077	0.0235567
Triglycerides	log_total_tg_cleaned	TWF2	Female	22641	0.020276	0.0224326	0.025328
Triglycerides	log_total_tg_cleaned	TWF2	Male	19230	0.0219134	0.0248894	0.0277606
Triglycerides	log_total_tg_cleaned	TWF2	CSA	785	0.0491445	0.068849	0.088798
Triglycerides	log_total_tg_cleaned	TWF2	EUR	39745	0.0189885	0.0204062	0.0218421
Sample age	sample_age	TWF2	Female	22641	9.03105e-05	0.000266785	0.000608977
Sex	sex	TWF2	All	41871	0.00483792	0.00567631	0.00661905
Sex	sex	TWF2	EUR	39745	0.0025217	0.00321811	0.00373766
Total protein	total_prot_cleaned	TWF2	All	41871	0.00573854	0.00659006	0.00738544
Total protein	total_prot_cleaned	TWF2	Female	22641	0.00723091	0.00859094	0.0104059
Total protein	total_prot_cleaned	TWF2	Male	19230	0.00780758	0.00929507	0.011119
Total protein	total_prot_cleaned	TWF2	AFR	826	0.00460523	0.0111801	0.0202298
Total protein	total_prot_cleaned	TWF2	EUR	39745	0.00642997	0.00728733	0.00803308
trans-pQTL score	trans.score	TWF2	All	41871	0.00178473	0.00225526	0.00290683
trans-pQTL score	trans.score	TWF2	Female	22641	0.00104336	0.00166662	0.00249697
trans-pQTL score	trans.score	TWF2	Male	19230	0.000947798	0.00151935	0.00223805
trans-pQTL score	trans.score	TWF2	EUR	39745	0.00165234	0.00217025	0.00275938
Waist-to-Hip ratio	whr	IRAK4	All	42725	2.03034e-08	8.20042e-06	6.26666e-05
Waist-to-Hip ratio	whr	IDI2	EUR	39777	8.98397e-09	8.16149e-06	7.93549e-05
Cereal intake	Cereal_intake	TXK	All	41128	0.000814976	0.00113763	0.00155209
Cereal intake	Cereal_intake	TXK	EUR	39053	0.000226703	0.000473928	0.000782593
Forced expiratory volume in 1-second (FEV1)	Forced_expiratory_volume_in_1_second__FEV1_	TXK	Female	22242	0.000334089	0.00066733	0.0011821
Poultry intake	Poultry_intake	TXK	AFR	811	0.0146618	0.0241584	0.0367824
Age	age	TXK	All	41128	0.000415492	0.00074325	0.0011628
Age	age	TXK	EUR	39053	0.000683039	0.00109324	0.00150044
Ancestry	pop	TXK	All	41128	0.00091063	0.00122292	0.0016226
Smoking	smoking	TXK	All	41128	0.00119512	0.00154185	0.00206021
Smoking	smoking	TXK	Female	22242	0.00230291	0.00302641	0.00391311
Smoking	smoking	TXK	EUR	39053	0.00135642	0.00186781	0.0023812
Total protein	total_prot_cleaned	TXK	All	41128	0.000759811	0.00107834	0.00150759
Total protein	total_prot_cleaned	TXK	Female	22242	0.000979944	0.00155573	0.00219766
Total protein	total_prot_cleaned	TXK	Male	18886	0.000414972	0.000847279	0.00143502
Total protein	total_prot_cleaned	TXK	EUR	39053	0.000632437	0.0010782	0.00144128
trans-pQTL score	trans.score	TXK	All	41128	0.000518999	0.000844898	0.00119495
trans-pQTL score	trans.score	TXK	Female	22242	0.00032053	0.000632773	0.00104044
trans-pQTL score	trans.score	TXK	EUR	39053	0.00167877	0.00214738	0.00274461
Urate	urate_cleaned	TXK	All	41128	4.7021e-05	0.000167216	0.000367713
Urate	urate_cleaned	TXK	EUR	39053	0.00180878	0.00242603	0.00303951
Waist-to-Hip ratio	whr	TIMP1	Male	19349	4.8674e-08	8.1045e-06	0.000112654
Date of attending assessment centre	Date_of_attending_assessment_centre	TXLNA	All	42518	0.00845613	0.00957566	0.0105527
Date of attending assessment centre	Date_of_attending_assessment_centre	TXLNA	Female	23001	0.00892295	0.010257	0.0119779
Date of attending assessment centre	Date_of_attending_assessment_centre	TXLNA	Male	19517	0.00593559	0.00725535	0.00885305
Date of attending assessment centre	Date_of_attending_assessment_centre	TXLNA	EUR	40395	0.00879196	0.00980664	0.011049
High light scatter reticulocyte count	High_light_scatter_reticulocyte_count	TXLNA	Male	19517	0.00174813	0.00246938	0.0032469
High light scatter reticulocyte count	High_light_scatter_reticulocyte_count	TXLNA	EUR	40395	5.41591e-05	0.000169067	0.000345191
Lymphocyte count	Lymphocyte_count	TXLNA	Male	19517	1.34543e-05	0.000160044	0.000477551
Mean platelet (thrombocyte) volume	Mean_platelet__thrombocyte__volume	TXLNA	All	42518	0.0183167	0.020099	0.0216096
Mean platelet (thrombocyte) volume	Mean_platelet__thrombocyte__volume	TXLNA	Female	23001	0.0210599	0.0228575	0.0249803
Mean platelet (thrombocyte) volume	Mean_platelet__thrombocyte__volume	TXLNA	Male	19517	0.0144781	0.016616	0.0187471
Mean platelet (thrombocyte) volume	Mean_platelet__thrombocyte__volume	TXLNA	CSA	801	0.0249205	0.0384728	0.0584297
Mean platelet (thrombocyte) volume	Mean_platelet__thrombocyte__volume	TXLNA	EUR	40395	0.0190963	0.0207642	0.0222367
Particulate matter air pollution (pm10); 2007	Particulate_matter_air_pollution__pm10___2007	TXLNA	All	42518	0.000329342	0.000516896	0.000801139
Particulate matter air pollution (pm10); 2007	Particulate_matter_air_pollution__pm10___2007	TXLNA	EUR	40395	0.000574402	0.000915932	0.00122156
Platelet crit	Platelet_crit	TXLNA	All	42518	0.0627012	0.0656746	0.0685329
Platelet crit	Platelet_crit	TXLNA	Female	23001	0.0548933	0.0585144	0.0617476
Platelet crit	Platelet_crit	TXLNA	Male	19517	0.0607307	0.0645585	0.0686839
Platelet crit	Platelet_crit	TXLNA	AFR	818	0.00358285	0.00943561	0.0191842
Platelet crit	Platelet_crit	TXLNA	CSA	801	0.0524041	0.0742982	0.101631
Platelet crit	Platelet_crit	TXLNA	EUR	40395	0.0623124	0.0653431	0.0681678
Pulse rate, automated reading	Pulse_rate	TXLNA	Male	19517	0.000446148	0.000847381	0.00132031
Spread type	Spread_type	TXLNA	All	42518	0.000271362	0.00047889	0.000773862
Spread type	Spread_type	TXLNA	Female	23001	0.00085755	0.00132226	0.0019246
Time blood draw	Time_blood_draw	TXLNA	All	42518	0.0111392	0.0125619	0.0139651
Time blood draw	Time_blood_draw	TXLNA	Female	23001	0.00966442	0.0113589	0.0129932
Time blood draw	Time_blood_draw	TXLNA	Male	19517	0.00596573	0.0072708	0.00872842
Time blood draw	Time_blood_draw	TXLNA	EUR	40395	0.00794617	0.00900243	0.0102052
White blood cell (leukocyte) count	White_blood_cell__leukocyte__count	TXLNA	All	42518	0.000742393	0.00102918	0.00154435
White blood cell (leukocyte) count	White_blood_cell__leukocyte__count	TXLNA	Female	23001	0.000364626	0.000681722	0.00117403
White blood cell (leukocyte) count	White_blood_cell__leukocyte__count	TXLNA	EUR	40395	4.90355e-05	0.000177195	0.000385607
Lymphoid leukemia, chronic	bin_204.12	TXLNA	All	42518	0.000691327	0.00185862	0.00233742
Lymphoid leukemia, chronic	bin_204.12	TXLNA	Male	19517	0.000374839	0.000748013	0.00104154
Lymphoid leukemia, chronic	bin_204.12	TXLNA	EUR	40395	0.000884276	0.00152379	0.00170908
Mechanical complication of unspecified genitourinary device, implant, and graft	bin_857	TXLNA	Female	23001	5.11462e-05	0.000214552	0.000471836
Centre	centre	TXLNA	All	42518	0.0193832	0.0209013	0.0224054
Centre	centre	TXLNA	Female	23001	0.0331942	0.0362849	0.0389315
Centre	centre	TXLNA	Male	19517	0.024931	0.026841	0.0294887
Centre	centre	TXLNA	EUR	40395	0.0237238	0.0256502	0.0275782
HDL cholesterol	hdl_chol_cleaned	TXLNA	All	42518	0.000141468	0.000344583	0.000589377
HDL cholesterol	hdl_chol_cleaned	TXLNA	Male	19517	0.000159423	0.000395149	0.000907115
HDL cholesterol	hdl_chol_cleaned	TXLNA	EUR	40395	1.97281e-05	0.000112379	0.000272856
Alanine aminotransferase	log_alt_cleaned	TXLNA	All	42518	0.000320053	0.000586877	0.000826355
Alanine aminotransferase	log_alt_cleaned	TXLNA	Female	23001	0.000868215	0.0013651	0.00191587
Alanine aminotransferase	log_alt_cleaned	TXLNA	Male	19517	1.12133e-05	0.000147016	0.000383952
Alanine aminotransferase	log_alt_cleaned	TXLNA	EUR	40395	0.000337689	0.000564739	0.00084176
C-reactive protein	log_crp_cleaned	TXLNA	All	42518	0.000822013	0.00121417	0.00159355
C-reactive protein	log_crp_cleaned	TXLNA	Female	23001	0.0015462	0.00231265	0.0031969
C-reactive protein	log_crp_cleaned	TXLNA	Male	19517	0.000222356	0.000491389	0.000900182
C-reactive protein	log_crp_cleaned	TXLNA	EUR	40395	0.000208461	0.000426784	0.000682679
Cystatin C	log_cysc_cleaned	TXLNA	Female	23001	0.000203	0.000431281	0.000821653
Cystatin C	log_cysc_cleaned	TXLNA	EUR	40395	0.000259174	0.000498923	0.000782719
Triglycerides	log_total_tg_cleaned	TXLNA	All	42518	0.0191445	0.0209528	0.0226202
Triglycerides	log_total_tg_cleaned	TXLNA	Female	23001	0.0261461	0.0284881	0.0312115
Triglycerides	log_total_tg_cleaned	TXLNA	Male	19517	0.021614	0.0244209	0.0273048
Triglycerides	log_total_tg_cleaned	TXLNA	CSA	801	0.111994	0.138281	0.165846
Triglycerides	log_total_tg_cleaned	TXLNA	EUR	40395	0.0233895	0.0251543	0.026887
Sex	sex	TXLNA	All	42518	0.00499557	0.005751	0.00658713
Sex	sex	TXLNA	EUR	40395	0.0057752	0.00653309	0.00762033
Total protein	total_prot_cleaned	TXLNA	All	42518	0.00209474	0.00259854	0.00318014
Total protein	total_prot_cleaned	TXLNA	Female	23001	0.00122037	0.00173575	0.00237576
Total protein	total_prot_cleaned	TXLNA	Male	19517	0.00193358	0.00272904	0.0035475
Total protein	total_prot_cleaned	TXLNA	EUR	40395	0.00050884	0.000841567	0.00127266
trans-pQTL score	trans.score	TXLNA	All	42518	0.00477029	0.00554541	0.00640042
trans-pQTL score	trans.score	TXLNA	Female	23001	0.00323757	0.00422618	0.00514557
trans-pQTL score	trans.score	TXLNA	Male	19517	0.0030488	0.00404877	0.00507978
trans-pQTL score	trans.score	TXLNA	EUR	40395	0.00868608	0.00982685	0.0110493
Urate	urate_cleaned	TXLNA	All	42518	6.08612e-07	2.95929e-05	0.000127652
Urate	urate_cleaned	TXLNA	EUR	40395	3.5464e-08	6.75227e-06	5.49516e-05
Vitamin D	vitd_cleaned	TXLNA	All	42518	0.000411398	0.00070003	0.000978221
Vitamin D	vitd_cleaned	TXLNA	Female	23001	0.000656227	0.00115913	0.00171016
Vitamin D	vitd_cleaned	TXLNA	EUR	40395	0.000874598	0.00123746	0.00162455
Waist-to-Hip ratio	whr	QSOX1	Male	18863	2.49405e-08	8.05545e-06	0.000100352
Waist-to-Hip ratio	whr	SMAD5	Male	19586	1.60857e-08	7.95574e-06	8.37857e-05
Waist-to-Hip ratio	whr	MZB1	Male	19673	1.91705e-08	7.95434e-06	7.34981e-05
Date of attending assessment centre	Date_of_attending_assessment_centre	TXN	All	41137	0.00287641	0.00359502	0.00422145
Date of attending assessment centre	Date_of_attending_assessment_centre	TXN	Female	22230	0.00168607	0.00221904	0.00311271
Date of attending assessment centre	Date_of_attending_assessment_centre	TXN	Male	18907	0.000426174	0.00081934	0.00133395
Date of attending assessment centre	Date_of_attending_assessment_centre	TXN	EUR	39063	0.00363311	0.00445838	0.00515476
Haemoglobin concentration	Haemoglobin_concentration	TXN	All	41137	0.00313569	0.00383275	0.00455465
Haemoglobin concentration	Haemoglobin_concentration	TXN	Female	22230	0.00296446	0.00408324	0.00491161
Haemoglobin concentration	Haemoglobin_concentration	TXN	Male	18907	0.00692073	0.00849797	0.0100025
Haemoglobin concentration	Haemoglobin_concentration	TXN	EUR	39063	0.00703381	0.00810369	0.00906368
Mean platelet (thrombocyte) volume	Mean_platelet__thrombocyte__volume	TXN	All	41137	0.0114849	0.0128753	0.0143545
Mean platelet (thrombocyte) volume	Mean_platelet__thrombocyte__volume	TXN	Female	22230	0.0137207	0.0160621	0.0185022
Mean platelet (thrombocyte) volume	Mean_platelet__thrombocyte__volume	TXN	Male	18907	0.01003	0.0120939	0.0141185
Mean platelet (thrombocyte) volume	Mean_platelet__thrombocyte__volume	TXN	CSA	766	0.0247042	0.0390354	0.0600276
Mean platelet (thrombocyte) volume	Mean_platelet__thrombocyte__volume	TXN	EUR	39063	0.0143129	0.0159028	0.0172911
Number of draws	Number_of_draws	TXN	All	41137	0.00125493	0.00167681	0.00221756
Number of draws	Number_of_draws	TXN	Female	22230	0.00146175	0.00209197	0.00275442
Number of draws	Number_of_draws	TXN	Male	18907	0.000428305	0.000784151	0.00134043
Number of draws	Number_of_draws	TXN	AFR	806	0.00912565	0.0182655	0.0297296
Number of draws	Number_of_draws	TXN	CSA	766	0.0164708	0.0288701	0.0433203
Number of draws	Number_of_draws	TXN	EUR	39063	0.000608317	0.000940168	0.00133261
Particulate matter air pollution (pm10); 2007	Particulate_matter_air_pollution__pm10___2007	TXN	All	41137	0.000609562	0.000947591	0.00130461
Particulate matter air pollution (pm10); 2007	Particulate_matter_air_pollution__pm10___2007	TXN	Female	22230	0.00125656	0.00187033	0.00265999
Particulate matter air pollution (pm10); 2007	Particulate_matter_air_pollution__pm10___2007	TXN	Male	18907	1.43695e-07	1.99149e-05	0.000140937
Particulate matter air pollution (pm10); 2007	Particulate_matter_air_pollution__pm10___2007	TXN	EUR	39063	8.50504e-05	0.000240473	0.000451598
Platelet crit	Platelet_crit	TXN	All	41137	0.040008	0.0421352	0.0445211
Platelet crit	Platelet_crit	TXN	Female	22230	0.038776	0.0416511	0.0450756
Platelet crit	Platelet_crit	TXN	Male	18907	0.0442502	0.0478392	0.0522519
Platelet crit	Platelet_crit	TXN	CSA	766	0.013778	0.0261934	0.0441175
Platelet crit	Platelet_crit	TXN	EUR	39063	0.0504469	0.0527048	0.0554573
Pulse rate, automated reading	Pulse_rate	TXN	All	41137	0.000444238	0.000682961	0.000942164
Pulse rate, automated reading	Pulse_rate	TXN	Male	18907	5.53158e-05	0.000297074	0.000606584
Pulse rate, automated reading	Pulse_rate	TXN	EUR	39063	0.000515252	0.000764578	0.00110703
Red blood cell (erythrocyte) count	Red_blood_cell__erythrocyte__count	TXN	All	41137	5.5542e-05	0.000164093	0.000328722
Red blood cell (erythrocyte) count	Red_blood_cell__erythrocyte__count	TXN	Female	22230	7.3973e-05	0.000295455	0.000583321
Red blood cell (erythrocyte) count	Red_blood_cell__erythrocyte__count	TXN	Male	18907	3.72973e-06	0.000116839	0.000395138
Red blood cell (erythrocyte) distribution width	Red_blood_cell__erythrocyte__distribution_width	TXN	EUR	39063	6.32609e-05	0.000176217	0.00038348
Spread type	Spread_type	TXN	All	41137	0.000280462	0.000487484	0.000782809
Time blood draw	Time_blood_draw	TXN	All	41137	0.00848279	0.0095549	0.010725
Time blood draw	Time_blood_draw	TXN	Female	22230	0.00910702	0.0103782	0.0121925
Time blood draw	Time_blood_draw	TXN	Male	18907	0.00752603	0.00928421	0.0110681
Time blood draw	Time_blood_draw	TXN	AFR	806	0.0121581	0.0237899	0.0360422
Time blood draw	Time_blood_draw	TXN	EUR	39063	0.00863671	0.00997167	0.0111337
White blood cell (leukocyte) count	White_blood_cell__leukocyte__count	TXN	All	41137	0.000980223	0.00132676	0.00173492
White blood cell (leukocyte) count	White_blood_cell__leukocyte__count	TXN	Female	22230	0.00175433	0.00246237	0.00339132
White blood cell (leukocyte) count	White_blood_cell__leukocyte__count	TXN	Male	18907	0.00148115	0.00214431	0.00301998
White blood cell (leukocyte) count	White_blood_cell__leukocyte__count	TXN	EUR	39063	0.00082155	0.00123404	0.00166
Centre	centre	TXN	All	41137	0.0126053	0.013865	0.0151407
Centre	centre	TXN	Female	22230	0.011287	0.0128082	0.0147332
Centre	centre	TXN	Male	18907	0.0153358	0.0177486	0.0200924
Centre	centre	TXN	EUR	39063	0.0134778	0.0146828	0.015913
cis-pQTL score	cis.score	TXN	All	41137	0.00241958	0.00316798	0.00404123
cis-pQTL score	cis.score	TXN	Female	22230	0.00480052	0.00670993	0.00758359
cis-pQTL score	cis.score	TXN	Male	18907	0.00585346	0.00833826	0.00965376
cis-pQTL score	cis.score	TXN	EUR	39063	0.00464785	0.00578292	0.00679188
Glycated haemoglobin (HbA1c)	hba1c_cleaned	TXN	Female	22230	0.00063227	0.0010687	0.00162754
Alkaline phosphatase	log_alp_cleaned	TXN	Female	22230	0.000280546	0.000599307	0.00107347
Cystatin C	log_cysc_cleaned	TXN	All	41137	0.000685419	0.00106647	0.00143158
Cystatin C	log_cysc_cleaned	TXN	Female	22230	0.00157869	0.00216641	0.00291943
Cystatin C	log_cysc_cleaned	TXN	Male	18907	0.000387875	0.000773664	0.00127037
Cystatin C	log_cysc_cleaned	TXN	EUR	39063	0.00296642	0.00360563	0.00448554
Gamma glutamyltransferase	log_ggt_cleaned	TXN	All	41137	7.28752e-05	0.000214545	0.000409629
Gamma glutamyltransferase	log_ggt_cleaned	TXN	EUR	39063	0.000145247	0.000367231	0.000612991
Triglycerides	log_total_tg_cleaned	TXN	All	41137	0.00411119	0.00499141	0.00569882
Triglycerides	log_total_tg_cleaned	TXN	Female	22230	0.00434335	0.00526636	0.00643159
Triglycerides	log_total_tg_cleaned	TXN	Male	18907	0.00217547	0.00299071	0.00432994
Triglycerides	log_total_tg_cleaned	TXN	CSA	766	0.0307511	0.0470259	0.0720132
Triglycerides	log_total_tg_cleaned	TXN	EUR	39063	0.00411425	0.00493419	0.00577595
Sex	sex	TXN	All	41137	0.00172874	0.00216607	0.00275026
Sex	sex	TXN	EUR	39063	0.00463517	0.00541343	0.00627846
Total protein	total_prot_cleaned	TXN	All	41137	0.00197008	0.00259282	0.00317978
Total protein	total_prot_cleaned	TXN	Female	22230	0.00417854	0.00524635	0.00633972
Total protein	total_prot_cleaned	TXN	Male	18907	0.00149662	0.00238247	0.00313686
Total protein	total_prot_cleaned	TXN	EUR	39063	0.00179263	0.00239614	0.00292631
Vitamin D	vitd_cleaned	TXN	All	41137	0.000324905	0.000551476	0.000845313
Vitamin D	vitd_cleaned	TXN	Male	18907	0.000557718	0.00100786	0.0016888
Waist-to-Hip ratio	whr	TOMM20	EUR	39747	6.05189e-08	7.93072e-06	6.12966e-05
Warfarin	B01AA03	TXNDC15	All	42987	0.00809929	0.00912502	0.0101325
Warfarin	B01AA03	TXNDC15	Female	23259	0.00603209	0.00736691	0.00844121
Warfarin	B01AA03	TXNDC15	Male	19728	0.00894297	0.0109674	0.0127001
Warfarin	B01AA03	TXNDC15	EUR	40827	0.006033	0.00704321	0.00796159
Simvastatin	C10AA01	TXNDC15	All	42987	0.00526561	0.00603018	0.00711481
Simvastatin	C10AA01	TXNDC15	Female	23259	0.00416322	0.00531527	0.0065883
Simvastatin	C10AA01	TXNDC15	Male	19728	0.00828785	0.00947967	0.0110786
Simvastatin	C10AA01	TXNDC15	EUR	40827	0.00566934	0.00678754	0.00776753
Atorvastatin	C10AA05	TXNDC15	All	42987	0.00356686	0.0042987	0.00503923
Atorvastatin	C10AA05	TXNDC15	Female	23259	0.000639503	0.0012305	0.00184255
Atorvastatin	C10AA05	TXNDC15	Male	19728	0.00142928	0.00216662	0.0031771
Atorvastatin	C10AA05	TXNDC15	EUR	40827	0.0024812	0.00313981	0.00395251
Levonorgestrel |Ethinyl Estradiol	G03AA07	TXNDC15	Female	23259	0.000399928	0.000777789	0.00109595
Mean corpuscular volume	Mean_corpuscular_volume	TXNDC15	All	42987	0.000662772	0.000974654	0.00140104
Mean corpuscular volume	Mean_corpuscular_volume	TXNDC15	Female	23259	0.000267299	0.000634513	0.00106647
Mean corpuscular volume	Mean_corpuscular_volume	TXNDC15	EUR	40827	0.000409114	0.00072496	0.00108526
Mean sphered cell volume	Mean_sphered_cell_volume	TXNDC15	All	42987	0.000343572	0.000595232	0.000937973
Mean sphered cell volume	Mean_sphered_cell_volume	TXNDC15	Female	23259	0.000415286	0.000825588	0.00137767
Mean sphered cell volume	Mean_sphered_cell_volume	TXNDC15	Male	19728	0.00456365	0.00600468	0.00733245
Mean sphered cell volume	Mean_sphered_cell_volume	TXNDC15	EUR	40827	0.00112075	0.00153742	0.00199767
Monocyte count	Monocyte_count	TXNDC15	All	42987	0.000669664	0.00100962	0.00137342
Monocyte count	Monocyte_count	TXNDC15	Female	23259	0.00141206	0.00206115	0.00284858
Monocyte count	Monocyte_count	TXNDC15	Male	19728	0.000550745	0.00105197	0.00162327
Monocyte count	Monocyte_count	TXNDC15	EUR	40827	0.00100875	0.00149993	0.00200066
Oily fish intake	Oily_fish_intake	TXNDC15	All	42987	0.00121855	0.0016367	0.00214804
Platelet crit	Platelet_crit	TXNDC15	EUR	40827	0.000167482	0.00033349	0.000626273
Pulse rate, automated reading	Pulse_rate	TXNDC15	All	42987	0.00134868	0.00174519	0.00216754
Pulse rate, automated reading	Pulse_rate	TXNDC15	Female	23259	0.0008757	0.0013891	0.00196796
Pulse rate, automated reading	Pulse_rate	TXNDC15	Male	19728	0.00373334	0.00467735	0.00591199
Pulse rate, automated reading	Pulse_rate	TXNDC15	EUR	40827	0.00343439	0.00415943	0.00497688
Qualifications	Qualifications	TXNDC15	EUR	40827	0.00123126	0.0017264	0.00215979
White blood cell (leukocyte) count	White_blood_cell__leukocyte__count	TXNDC15	All	42987	0.000178082	0.000358234	0.000585544
White blood cell (leukocyte) count	White_blood_cell__leukocyte__count	TXNDC15	EUR	40827	6.58638e-05	0.00020801	0.000423102
Albumin	albumin_cleaned	TXNDC15	All	42987	0.0235334	0.025342	0.027386
Albumin	albumin_cleaned	TXNDC15	Female	23259	0.0181381	0.0199118	0.0220816
Albumin	albumin_cleaned	TXNDC15	Male	19728	0.0287921	0.0321461	0.0346609
Albumin	albumin_cleaned	TXNDC15	CSA	807	0.0945158	0.120498	0.150948
Albumin	albumin_cleaned	TXNDC15	EUR	40827	0.0234721	0.0252446	0.0270387
Alcohol-related disorders	bin_317	TXNDC15	Male	19728	1.82566e-06	8.73156e-05	0.000399699
Calcium	ca_cleaned	TXNDC15	All	42987	0.00112364	0.00153054	0.00200799
Calcium	ca_cleaned	TXNDC15	Female	23259	0.00453081	0.00535337	0.00657584
Calcium	ca_cleaned	TXNDC15	EUR	40827	0.00224794	0.00278492	0.00330322
cis-pQTL score	cis.score	TXNDC15	All	42987	0.385365	0.389908	0.394403
cis-pQTL score	cis.score	TXNDC15	Female	23259	0.387355	0.393272	0.399376
cis-pQTL score	cis.score	TXNDC15	Male	19728	0.366334	0.37296	0.378312
cis-pQTL score	cis.score	TXNDC15	AFR	837	0.10318	0.142234	0.161328
cis-pQTL score	cis.score	TXNDC15	CSA	807	0.479166	0.505834	0.535761
cis-pQTL score	cis.score	TXNDC15	EUR	40827	0.391898	0.396303	0.399835
IGF-1	igf1_cleaned	TXNDC15	All	42987	6.34041e-05	0.000179955	0.000362089
IGF-1	igf1_cleaned	TXNDC15	Male	19728	0.00262453	0.00349295	0.00449972
IGF-1	igf1_cleaned	TXNDC15	EUR	40827	3.44829e-05	0.000143288	0.00030805
Alkaline phosphatase	log_alp_cleaned	TXNDC15	All	42987	0.00271301	0.00333659	0.00398708
Alkaline phosphatase	log_alp_cleaned	TXNDC15	Female	23259	0.00316365	0.00412813	0.00526597
Alkaline phosphatase	log_alp_cleaned	TXNDC15	Male	19728	0.00421904	0.00526305	0.006632
Alkaline phosphatase	log_alp_cleaned	TXNDC15	AFR	837	0.00557001	0.0156631	0.0272062
Alkaline phosphatase	log_alp_cleaned	TXNDC15	EUR	40827	0.0018138	0.00227497	0.00284122
Aspartate aminotransferase	log_ast_cleaned	TXNDC15	All	42987	0.000283331	0.000505963	0.000813259
Aspartate aminotransferase	log_ast_cleaned	TXNDC15	Male	19728	0.000638148	0.00109239	0.00173137
Aspartate aminotransferase	log_ast_cleaned	TXNDC15	EUR	40827	0.00106498	0.00145135	0.00191693
Creatinine	log_crea_s_cleaned	TXNDC15	All	42987	0.00162402	0.00204819	0.00260857
Creatinine	log_crea_s_cleaned	TXNDC15	EUR	40827	0.00223255	0.00276178	0.00337752
C-reactive protein	log_crp_cleaned	TXNDC15	All	42987	0.00370853	0.00446305	0.00515794
C-reactive protein	log_crp_cleaned	TXNDC15	Female	23259	0.00786071	0.00920882	0.0112721
C-reactive protein	log_crp_cleaned	TXNDC15	Male	19728	0.00304338	0.00395314	0.00496759
C-reactive protein	log_crp_cleaned	TXNDC15	EUR	40827	0.00325426	0.00390307	0.00453146
Cystatin C	log_cysc_cleaned	TXNDC15	All	42987	0.012787	0.0141164	0.0154453
Cystatin C	log_cysc_cleaned	TXNDC15	Female	23259	0.0146184	0.0168087	0.0185605
Cystatin C	log_cysc_cleaned	TXNDC15	Male	19728	0.00797223	0.0096893	0.0114665
Cystatin C	log_cysc_cleaned	TXNDC15	AFR	837	0.00689928	0.018394	0.0320612
Cystatin C	log_cysc_cleaned	TXNDC15	CSA	807	0.000102056	0.00230442	0.00939646
Cystatin C	log_cysc_cleaned	TXNDC15	EUR	40827	0.0141513	0.0154798	0.0170037
Phosphate	phos_cleaned	TXNDC15	Female	23259	0.00060475	0.00106012	0.00171125
Phosphate	phos_cleaned	TXNDC15	EUR	40827	8.94032e-05	0.000235077	0.000428824
Ancestry	pop	TXNDC15	All	42987	0.00323272	0.00398222	0.00493086
Ancestry	pop	TXNDC15	Female	23259	0.00569601	0.00737435	0.00909065
Ancestry	pop	TXNDC15	Male	19728	0.0104164	0.0127267	0.0149827
SHBG	shbg_cleaned	TXNDC15	All	42987	0.000569946	0.000909883	0.00128724
Smoking	smoking	TXNDC15	All	42987	0.00197425	0.00250351	0.00302876
Smoking	smoking	TXNDC15	EUR	40827	0.00145164	0.0019643	0.00241732
Total protein	total_prot_cleaned	TXNDC15	All	42987	0.0375806	0.0400901	0.0424776
Total protein	total_prot_cleaned	TXNDC15	Female	23259	0.0424805	0.045249	0.0481781
Total protein	total_prot_cleaned	TXNDC15	Male	19728	0.0362045	0.0395005	0.0435225
Total protein	total_prot_cleaned	TXNDC15	CSA	807	0.108635	0.13237	0.15938
Total protein	total_prot_cleaned	TXNDC15	EUR	40827	0.0400949	0.0423527	0.0448484
trans-pQTL score	trans.score	TXNDC15	All	42987	0.102005	0.10516	0.109034
trans-pQTL score	trans.score	TXNDC15	Female	23259	0.0903113	0.0951112	0.0995892
trans-pQTL score	trans.score	TXNDC15	Male	19728	0.0962046	0.101135	0.105307
trans-pQTL score	trans.score	TXNDC15	AFR	837	0.0343867	0.0504672	0.0689233
trans-pQTL score	trans.score	TXNDC15	CSA	807	0.0061665	0.0153422	0.0296764
trans-pQTL score	trans.score	TXNDC15	EUR	40827	0.0976057	0.1012	0.104113
Urea	urea_cleaned	TXNDC15	All	42987	0.00150854	0.00196323	0.00243786
Urea	urea_cleaned	TXNDC15	Female	23259	0.00135323	0.00195067	0.00268897
Urea	urea_cleaned	TXNDC15	Male	19728	0.00164026	0.00245722	0.00328314
Urea	urea_cleaned	TXNDC15	EUR	40827	0.00142168	0.00186639	0.00246965
Date of attending assessment centre	Date_of_attending_assessment_centre	TXNDC5	All	43164	0.00203536	0.00250892	0.00312554
Date of attending assessment centre	Date_of_attending_assessment_centre	TXNDC5	Female	23327	0.00229135	0.00306238	0.00397037
Date of attending assessment centre	Date_of_attending_assessment_centre	TXNDC5	Male	19837	0.00251484	0.00337832	0.00473554
Date of attending assessment centre	Date_of_attending_assessment_centre	TXNDC5	EUR	40998	0.00156608	0.00203495	0.00255396
Mean platelet (thrombocyte) volume	Mean_platelet__thrombocyte__volume	TXNDC5	All	43164	0.0217994	0.0235542	0.025497
Mean platelet (thrombocyte) volume	Mean_platelet__thrombocyte__volume	TXNDC5	Female	23327	0.0248326	0.0270851	0.0294854
Mean platelet (thrombocyte) volume	Mean_platelet__thrombocyte__volume	TXNDC5	Male	19837	0.0205451	0.0231054	0.025696
Mean platelet (thrombocyte) volume	Mean_platelet__thrombocyte__volume	TXNDC5	AFR	838	7.67188e-05	0.00320358	0.00925062
Mean platelet (thrombocyte) volume	Mean_platelet__thrombocyte__volume	TXNDC5	CSA	808	0.0611572	0.0810022	0.099894
Mean platelet (thrombocyte) volume	Mean_platelet__thrombocyte__volume	TXNDC5	EUR	40998	0.0220978	0.023753	0.0257397
Mean sphered cell volume	Mean_sphered_cell_volume	TXNDC5	EUR	40998	0.000498159	0.000777414	0.00110272
Monocyte count	Monocyte_count	TXNDC5	All	43164	3.4464e-08	8.05788e-06	7.01792e-05
Particulate matter air pollution (pm10); 2007	Particulate_matter_air_pollution__pm10___2007	TXNDC5	All	43164	0.00113409	0.00154615	0.0019621
Particulate matter air pollution (pm10); 2007	Particulate_matter_air_pollution__pm10___2007	TXNDC5	Female	23327	0.000274883	0.000583249	0.00105028
Particulate matter air pollution (pm10); 2007	Particulate_matter_air_pollution__pm10___2007	TXNDC5	Male	19837	1.81693e-07	7.59589e-05	0.000230044
Particulate matter air pollution (pm10); 2007	Particulate_matter_air_pollution__pm10___2007	TXNDC5	EUR	40998	5.49525e-05	0.000201227	0.000342763
Platelet crit	Platelet_crit	TXNDC5	All	43164	0.0797961	0.0828977	0.085884
Platelet crit	Platelet_crit	TXNDC5	Female	23327	0.0609045	0.0642907	0.0685688
Platelet crit	Platelet_crit	TXNDC5	Male	19837	0.0799289	0.0844332	0.0892028
Platelet crit	Platelet_crit	TXNDC5	AFR	838	0.0237653	0.0357302	0.0527049
Platelet crit	Platelet_crit	TXNDC5	CSA	808	0.0217949	0.0350015	0.0494144
Platelet crit	Platelet_crit	TXNDC5	EUR	40998	0.080928	0.0837876	0.0871341
Pulse rate, automated reading	Pulse_rate	TXNDC5	All	43164	0.000625658	0.000975142	0.00141203
Pulse rate, automated reading	Pulse_rate	TXNDC5	Male	19837	0.00135346	0.00193081	0.00266693
Pulse rate, automated reading	Pulse_rate	TXNDC5	AFR	838	0.00501747	0.0129376	0.0229799
Pulse rate, automated reading	Pulse_rate	TXNDC5	EUR	40998	0.00017921	0.000379012	0.000634838
Spread type	Spread_type	TXNDC5	All	43164	0.000250507	0.000409478	0.00063515
Spread type	Spread_type	TXNDC5	EUR	40998	0.000338335	0.000564607	0.000895225
Time blood draw	Time_blood_draw	TXNDC5	All	43164	0.0107974	0.0118058	0.0130887
Time blood draw	Time_blood_draw	TXNDC5	Female	23327	0.0111378	0.0126068	0.0144544
Time blood draw	Time_blood_draw	TXNDC5	Male	19837	0.0109652	0.0125885	0.014416
Time blood draw	Time_blood_draw	TXNDC5	EUR	40998	0.00697706	0.00787382	0.00892093
Age	age	TXNDC5	EUR	40998	7.51905e-08	1.42436e-05	0.000102722
Albumin	albumin_cleaned	TXNDC5	All	43164	0.00423721	0.00503978	0.00601507
Albumin	albumin_cleaned	TXNDC5	Female	23327	0.00212798	0.00306066	0.00405434
Albumin	albumin_cleaned	TXNDC5	Male	19837	0.00447401	0.00576144	0.00720301
Albumin	albumin_cleaned	TXNDC5	EUR	40998	0.00406796	0.00489923	0.00567954
Chronic renal failure [CKD]	bin_585.3	TXNDC5	All	43164	0.000454718	0.000806339	0.00113482
Chronic renal failure [CKD]	bin_585.3	TXNDC5	EUR	40998	0.000181804	0.000352282	0.000564589
Centre	centre	TXNDC5	All	43164	0.0147143	0.0159402	0.0173233
Centre	centre	TXNDC5	Female	23327	0.0181083	0.0202988	0.0223246
Centre	centre	TXNDC5	Male	19837	0.0172607	0.0193074	0.0218522
Centre	centre	TXNDC5	EUR	40998	0.0163268	0.0179637	0.0196559
cis-pQTL score	cis.score	TXNDC5	All	43164	0.00551733	0.00642392	0.00742757
cis-pQTL score	cis.score	TXNDC5	Female	23327	0.00380657	0.00467057	0.00582542
cis-pQTL score	cis.score	TXNDC5	Male	19837	0.00659662	0.00794754	0.00928334
cis-pQTL score	cis.score	TXNDC5	EUR	40998	0.00567855	0.00659158	0.00741829
Alkaline phosphatase	log_alp_cleaned	TXNDC5	All	43164	0.000592655	0.000890435	0.00133302
Alkaline phosphatase	log_alp_cleaned	TXNDC5	Female	23327	0.000578818	0.000954597	0.00152874
Alkaline phosphatase	log_alp_cleaned	TXNDC5	Male	19837	5.00033e-07	6.7488e-05	0.000293678
Alkaline phosphatase	log_alp_cleaned	TXNDC5	EUR	40998	0.000652303	0.000976127	0.00132823
C-reactive protein	log_crp_cleaned	TXNDC5	All	43164	1.85184e-05	9.23798e-05	0.000229173
C-reactive protein	log_crp_cleaned	TXNDC5	Female	23327	1.18374e-08	1.60856e-05	0.000126647
C-reactive protein	log_crp_cleaned	TXNDC5	Male	19837	5.11728e-05	0.000226299	0.000602263
C-reactive protein	log_crp_cleaned	TXNDC5	EUR	40998	2.41806e-05	0.000127874	0.000272774
Cystatin C	log_cysc_cleaned	TXNDC5	All	43164	0.00892018	0.00984481	0.0110539
Cystatin C	log_cysc_cleaned	TXNDC5	Female	23327	0.0183412	0.0203605	0.0221908
Cystatin C	log_cysc_cleaned	TXNDC5	Male	19837	0.0149283	0.0171267	0.0191858
Cystatin C	log_cysc_cleaned	TXNDC5	EUR	40998	0.00771092	0.0088479	0.00989258
Total bilirubin	log_tbil_cleaned	TXNDC5	Female	23327	0.000147626	0.000430297	0.000778615
Triglycerides	log_total_tg_cleaned	TXNDC5	All	43164	0.0140684	0.0153886	0.0168577
Triglycerides	log_total_tg_cleaned	TXNDC5	Female	23327	0.0114424	0.01312	0.0148995
Triglycerides	log_total_tg_cleaned	TXNDC5	Male	19837	0.0148032	0.0164123	0.0187418
Triglycerides	log_total_tg_cleaned	TXNDC5	CSA	808	0.077531	0.100968	0.127791
Triglycerides	log_total_tg_cleaned	TXNDC5	EUR	40998	0.0151722	0.0167894	0.0180528
Sex	sex	TXNDC5	All	43164	0.00189133	0.00231097	0.00291886
Sex	sex	TXNDC5	EUR	40998	0.00259702	0.00323393	0.00392163
Total protein	total_prot_cleaned	TXNDC5	All	43164	0.0107965	0.0120187	0.0132468
Total protein	total_prot_cleaned	TXNDC5	Female	23327	0.00950538	0.011155	0.0125924
Total protein	total_prot_cleaned	TXNDC5	Male	19837	0.0124193	0.0143845	0.0161644
Total protein	total_prot_cleaned	TXNDC5	AFR	838	0.000250432	0.00282658	0.0080627
Total protein	total_prot_cleaned	TXNDC5	EUR	40998	0.0100771	0.0114903	0.0130041
trans-pQTL score	trans.score	TXNDC5	All	43164	0.00225928	0.00275126	0.00333249
trans-pQTL score	trans.score	TXNDC5	Female	23327	0.0030228	0.00396583	0.00514638
trans-pQTL score	trans.score	TXNDC5	Male	19837	0.00186877	0.00271927	0.00356226
trans-pQTL score	trans.score	TXNDC5	EUR	40998	0.00322962	0.00394412	0.00468487
Urate	urate_cleaned	TXNDC5	All	43164	0.000329339	0.000544335	0.000849464
Urate	urate_cleaned	TXNDC5	EUR	40998	2.82991e-06	5.18454e-05	0.000133925
Date of attending assessment centre	Date_of_attending_assessment_centre	TXNDC9	All	41791	0.000898607	0.00139883	0.00188243
Date of attending assessment centre	Date_of_attending_assessment_centre	TXNDC9	Female	22606	0.00086995	0.00143662	0.00199897
Date of attending assessment centre	Date_of_attending_assessment_centre	TXNDC9	Male	19185	0.000525901	0.000970774	0.001593
Date of attending assessment centre	Date_of_attending_assessment_centre	TXNDC9	EUR	39674	0.0016736	0.00218812	0.00274873
Mean platelet (thrombocyte) volume	Mean_platelet__thrombocyte__volume	TXNDC9	All	41791	0.0248236	0.0263556	0.0281653
Mean platelet (thrombocyte) volume	Mean_platelet__thrombocyte__volume	TXNDC9	Female	22606	0.0229232	0.025089	0.0271531
Mean platelet (thrombocyte) volume	Mean_platelet__thrombocyte__volume	TXNDC9	Male	19185	0.0243712	0.0271782	0.0300264
Mean platelet (thrombocyte) volume	Mean_platelet__thrombocyte__volume	TXNDC9	AFR	818	0.000772433	0.00505775	0.0162057
Mean platelet (thrombocyte) volume	Mean_platelet__thrombocyte__volume	TXNDC9	CSA	785	0.0534362	0.0737944	0.0960584
Mean platelet (thrombocyte) volume	Mean_platelet__thrombocyte__volume	TXNDC9	EUR	39674	0.0258966	0.027427	0.0295455
Number of draws	Number_of_draws	TXNDC9	All	41791	3.48326e-05	0.000143731	0.000319825
Number of draws	Number_of_draws	TXNDC9	Male	19185	1.77249e-05	0.000163583	0.000460354
Particulate matter air pollution (pm10); 2007	Particulate_matter_air_pollution__pm10___2007	TXNDC9	Female	22606	0.000221106	0.000443807	0.00088525
Platelet crit	Platelet_crit	TXNDC9	All	41791	0.0731015	0.0760081	0.0790793
Platelet crit	Platelet_crit	TXNDC9	Female	22606	0.0780307	0.0818566	0.0866421
Platelet crit	Platelet_crit	TXNDC9	Male	19185	0.0778956	0.0828856	0.0875405
Platelet crit	Platelet_crit	TXNDC9	AFR	818	0.046998	0.0681721	0.0889501
Platelet crit	Platelet_crit	TXNDC9	CSA	785	0.0937125	0.117108	0.151186
Platelet crit	Platelet_crit	TXNDC9	EUR	39674	0.080208	0.0835665	0.0875159
Time blood draw	Time_blood_draw	TXNDC9	All	41791	0.00473813	0.00548798	0.00641685
Time blood draw	Time_blood_draw	TXNDC9	Female	22606	0.00644125	0.00768652	0.00924202
Time blood draw	Time_blood_draw	TXNDC9	Male	19185	0.0072674	0.0086106	0.0100279
Time blood draw	Time_blood_draw	TXNDC9	EUR	39674	0.00534651	0.0062019	0.00715732
Centre	centre	TXNDC9	All	41791	0.0141244	0.0152623	0.0166149
Centre	centre	TXNDC9	Female	22606	0.0172101	0.019104	0.0207731
Centre	centre	TXNDC9	Male	19185	0.012271	0.014134	0.0163697
Centre	centre	TXNDC9	EUR	39674	0.012903	0.0141195	0.0154757
cis-pQTL score	cis.score	TXNDC9	All	41791	0.000807439	0.00109322	0.00148107
cis-pQTL score	cis.score	TXNDC9	Female	22606	0.000461333	0.000902793	0.00150765
cis-pQTL score	cis.score	TXNDC9	Male	19185	0.000384309	0.00072898	0.00122422
cis-pQTL score	cis.score	TXNDC9	EUR	39674	0.000487808	0.000768817	0.00114964
Triglycerides	log_total_tg_cleaned	TXNDC9	All	41791	0.0136606	0.0153492	0.0167713
Triglycerides	log_total_tg_cleaned	TXNDC9	Female	22606	0.0125894	0.0141061	0.0162589
Triglycerides	log_total_tg_cleaned	TXNDC9	Male	19185	0.0182343	0.020578	0.0226062
Triglycerides	log_total_tg_cleaned	TXNDC9	CSA	785	0.00509287	0.0132527	0.0234566
Triglycerides	log_total_tg_cleaned	TXNDC9	EUR	39674	0.0122734	0.0137644	0.0152651
Sample age	sample_age	TXNDC9	Female	22606	3.25236e-07	4.42891e-05	0.000175112
Sex	sex	TXNDC9	All	41791	0.000444209	0.00065044	0.000941789
Sex	sex	TXNDC9	EUR	39674	0.000941193	0.00132903	0.00185338
Total protein	total_prot_cleaned	TXNDC9	All	41791	0.00812813	0.0092401	0.0106215
Total protein	total_prot_cleaned	TXNDC9	Female	22606	0.00858515	0.00994551	0.0114053
Total protein	total_prot_cleaned	TXNDC9	Male	19185	0.00897639	0.0105689	0.0121667
Total protein	total_prot_cleaned	TXNDC9	AFR	818	0.00319816	0.00777823	0.0162253
Total protein	total_prot_cleaned	TXNDC9	EUR	39674	0.0126205	0.0139841	0.0155684
trans-pQTL score	trans.score	TXNDC9	All	41791	0.00170792	0.00220216	0.00283431
trans-pQTL score	trans.score	TXNDC9	Female	22606	0.00132406	0.00177401	0.00243846
trans-pQTL score	trans.score	TXNDC9	Male	19185	0.0014096	0.0020849	0.00285764
trans-pQTL score	trans.score	TXNDC9	EUR	39674	0.00310982	0.00387059	0.00451315
Waist-to-Hip ratio	whr	IL15	EUR	40592	5.46368e-08	7.71059e-06	6.79365e-05
Cereal intake	Cereal_intake	TXNL1	All	40445	0.00201589	0.00254373	0.00306964
Cereal intake	Cereal_intake	TXNL1	Female	21872	0.00256072	0.00340389	0.00443436
Cereal intake	Cereal_intake	TXNL1	Male	18573	0.00212019	0.00291192	0.00394055
Cereal intake	Cereal_intake	TXNL1	EUR	38408	0.00187919	0.00231554	0.00295588
High light scatter reticulocyte count	High_light_scatter_reticulocyte_count	TXNL1	All	40445	0.000374908	0.0006329	0.000963378
Milk type used	Milk_type_used	TXNL1	Female	21872	0.0011723	0.00171796	0.0024871
Celiac disease	bin_557.1	TXNL1	All	40445	0.000336996	0.000605724	0.000989582
Celiac disease	bin_557.1	TXNL1	Female	21872	0.000687205	0.00150198	0.00217858
C-reactive protein	log_crp_cleaned	TXNL1	All	40445	5.5399e-05	0.000172155	0.000370021
Lipoprotein A	log_lipo_a_cleaned	TXNL1	All	40445	0.000290768	0.000559317	0.000859042
Lipoprotein A	log_lipo_a_cleaned	TXNL1	Male	18573	0.00104731	0.0016839	0.00261059
Ancestry	pop	TXNL1	All	40445	0.000728689	0.00104458	0.00145217
Smoking	smoking	TXNL1	All	40445	0.00330234	0.00407143	0.00466549
Smoking	smoking	TXNL1	Female	21872	0.00307902	0.00416681	0.00511868
Smoking	smoking	TXNL1	Male	18573	0.00501322	0.0061514	0.00741443
Smoking	smoking	TXNL1	EUR	38408	0.00301392	0.00370689	0.00446861
trans-pQTL score	trans.score	TXNL1	All	40445	0.00625034	0.00713752	0.00814285
trans-pQTL score	trans.score	TXNL1	Female	21872	0.00506687	0.00604468	0.00754702
trans-pQTL score	trans.score	TXNL1	Male	18573	0.00213805	0.00308188	0.00421245
trans-pQTL score	trans.score	TXNL1	EUR	38408	0.003577	0.0043113	0.00514216
Urate	urate_cleaned	TXNL1	EUR	38408	0.000110583	0.000247053	0.000485095
Date of attending assessment centre	Date_of_attending_assessment_centre	TXNRD1	All	42830	0.00282867	0.00358801	0.00441089
Date of attending assessment centre	Date_of_attending_assessment_centre	TXNRD1	Female	23144	0.00544469	0.00662686	0.00788153
Date of attending assessment centre	Date_of_attending_assessment_centre	TXNRD1	Male	19686	0.00276746	0.00372547	0.00486739
Date of attending assessment centre	Date_of_attending_assessment_centre	TXNRD1	EUR	40677	0.00426186	0.0050328	0.00577746
Forced expiratory volume in 1-second (FEV1)	Forced_expiratory_volume_in_1_second__FEV1_	TXNRD1	Male	19686	6.71134e-06	0.00011544	0.000423596
Haemoglobin concentration	Haemoglobin_concentration	TXNRD1	EUR	40677	9.27487e-06	7.50289e-05	0.000199233
High light scatter reticulocyte count	High_light_scatter_reticulocyte_count	TXNRD1	All	42830	0.00208922	0.00256962	0.00316485
High light scatter reticulocyte count	High_light_scatter_reticulocyte_count	TXNRD1	Male	19686	0.000775863	0.0011942	0.00185894
High light scatter reticulocyte count	High_light_scatter_reticulocyte_count	TXNRD1	EUR	40677	0.000794719	0.00115341	0.00152656
Mean platelet (thrombocyte) volume	Mean_platelet__thrombocyte__volume	TXNRD1	All	42830	0.0178946	0.0194974	0.0209558
Mean platelet (thrombocyte) volume	Mean_platelet__thrombocyte__volume	TXNRD1	Female	23144	0.0224968	0.0248274	0.0271802
Mean platelet (thrombocyte) volume	Mean_platelet__thrombocyte__volume	TXNRD1	Male	19686	0.0108808	0.0127748	0.0149916
Mean platelet (thrombocyte) volume	Mean_platelet__thrombocyte__volume	TXNRD1	CSA	804	0.0216404	0.0367039	0.0559209
Mean platelet (thrombocyte) volume	Mean_platelet__thrombocyte__volume	TXNRD1	EUR	40677	0.0127236	0.014113	0.0153013
Monocyte count	Monocyte_count	TXNRD1	All	42830	0.00122596	0.00167959	0.00216299
Monocyte count	Monocyte_count	TXNRD1	Male	19686	1.60176e-07	5.6326e-05	0.000287709
Monocyte count	Monocyte_count	TXNRD1	EUR	40677	0.000993876	0.00134425	0.00186412
Number of draws	Number_of_draws	TXNRD1	All	42830	4.78176e-05	0.000180279	0.000380665
Number of draws	Number_of_draws	TXNRD1	Female	23144	1.53168e-07	2.94262e-05	0.00015141
Number of draws	Number_of_draws	TXNRD1	Male	19686	1.5489e-08	5.79256e-06	9.90234e-05
Number of draws	Number_of_draws	TXNRD1	EUR	40677	1.74887e-05	0.000114434	0.000269687
Particulate matter air pollution (pm10); 2007	Particulate_matter_air_pollution__pm10___2007	TXNRD1	All	42830	0.000369037	0.000689618	0.00103214
Particulate matter air pollution (pm10); 2007	Particulate_matter_air_pollution__pm10___2007	TXNRD1	Female	23144	0.000342862	0.000702811	0.00107606
Particulate matter air pollution (pm10); 2007	Particulate_matter_air_pollution__pm10___2007	TXNRD1	Male	19686	5.41781e-05	0.000233799	0.000641092
Particulate matter air pollution (pm10); 2007	Particulate_matter_air_pollution__pm10___2007	TXNRD1	EUR	40677	0.000154982	0.000329289	0.00056484
Platelet crit	Platelet_crit	TXNRD1	All	42830	0.0642055	0.0671279	0.0702002
Platelet crit	Platelet_crit	TXNRD1	Female	23144	0.0705888	0.0751692	0.0784049
Platelet crit	Platelet_crit	TXNRD1	Male	19686	0.0554424	0.0598418	0.0641225
Platelet crit	Platelet_crit	TXNRD1	AFR	830	0.021737	0.0386325	0.0607248
Platelet crit	Platelet_crit	TXNRD1	CSA	804	0.0525755	0.0754599	0.101034
Platelet crit	Platelet_crit	TXNRD1	EUR	40677	0.0623308	0.0653081	0.0683207
Pulse rate, automated reading	Pulse_rate	TXNRD1	All	42830	0.000577387	0.000806528	0.00113319
Pulse rate, automated reading	Pulse_rate	TXNRD1	Male	19686	0.00137378	0.00208462	0.00306021
Pulse rate, automated reading	Pulse_rate	TXNRD1	EUR	40677	0.00144167	0.00189451	0.00242675
Red blood cell (erythrocyte) count	Red_blood_cell__erythrocyte__count	TXNRD1	All	42830	4.14467e-05	0.000121225	0.000290822
Red blood cell (erythrocyte) count	Red_blood_cell__erythrocyte__count	TXNRD1	EUR	40677	1.98893e-08	4.30969e-06	5.01068e-05
Spread type	Spread_type	TXNRD1	All	42830	0.000572595	0.000780605	0.00101212
Spread type	Spread_type	TXNRD1	EUR	40677	0.000569846	0.000858597	0.00111117
Systolic blood pressure, automated reading	Systolic_blood_pressure	TXNRD1	All	42830	0.00012524	0.000260671	0.000441789
Systolic blood pressure, automated reading	Systolic_blood_pressure	TXNRD1	EUR	40677	0.000547514	0.000822509	0.00117868
Time blood draw	Time_blood_draw	TXNRD1	All	42830	0.00793523	0.00893338	0.0100971
Time blood draw	Time_blood_draw	TXNRD1	Female	23144	0.00715136	0.00865584	0.0103253
Time blood draw	Time_blood_draw	TXNRD1	Male	19686	0.00434525	0.00549661	0.00697341
Time blood draw	Time_blood_draw	TXNRD1	AFR	830	0.00407384	0.0104255	0.0201379
Time blood draw	Time_blood_draw	TXNRD1	EUR	40677	0.00595438	0.00694837	0.0078071
White blood cell (leukocyte) count	White_blood_cell__leukocyte__count	TXNRD1	Male	19686	5.76271e-05	0.000255047	0.00061127
Age	age	TXNRD1	Female	23144	0.000170591	0.000410791	0.000825435
Centre	centre	TXNRD1	All	42830	0.0124035	0.0138336	0.0149303
Centre	centre	TXNRD1	Female	23144	0.0105445	0.0121093	0.0136859
Centre	centre	TXNRD1	Male	19686	0.014418	0.0164015	0.0184932
Centre	centre	TXNRD1	EUR	40677	0.0151286	0.0165503	0.0179105
cis-pQTL score	cis.score	TXNRD1	All	42830	0.00134511	0.00226595	0.00283058
cis-pQTL score	cis.score	TXNRD1	Female	23144	0.00310979	0.00512822	0.00579222
cis-pQTL score	cis.score	TXNRD1	Male	19686	3.26619e-05	0.000225882	0.000340752
cis-pQTL score	cis.score	TXNRD1	EUR	40677	0.00346769	0.00431993	0.00486484
Glycated haemoglobin (HbA1c)	hba1c_cleaned	TXNRD1	All	42830	0.00049894	0.000780162	0.0011751
Glycated haemoglobin (HbA1c)	hba1c_cleaned	TXNRD1	Female	23144	0.0012726	0.00208511	0.00295555
Glycated haemoglobin (HbA1c)	hba1c_cleaned	TXNRD1	Male	19686	0.00141926	0.00222379	0.00294148
Glycated haemoglobin (HbA1c)	hba1c_cleaned	TXNRD1	EUR	40677	0.0014745	0.00200914	0.00254998
Alkaline phosphatase	log_alp_cleaned	TXNRD1	All	42830	0.00019959	0.000354177	0.000622439
Alkaline phosphatase	log_alp_cleaned	TXNRD1	Female	23144	0.000283551	0.000618301	0.00104942
Alkaline phosphatase	log_alp_cleaned	TXNRD1	EUR	40677	0.000138348	0.000329872	0.000601217
Alanine aminotransferase	log_alt_cleaned	TXNRD1	All	42830	3.781e-07	3.80951e-05	0.000169761
Alanine aminotransferase	log_alt_cleaned	TXNRD1	Female	23144	5.11502e-05	0.000200387	0.000464444
Alanine aminotransferase	log_alt_cleaned	TXNRD1	Male	19686	0.000471289	0.000907877	0.00147518
Alanine aminotransferase	log_alt_cleaned	TXNRD1	EUR	40677	0.000150435	0.000342308	0.000568649
Aspartate aminotransferase	log_ast_cleaned	TXNRD1	All	42830	0.00785451	0.0088857	0.00988711
Aspartate aminotransferase	log_ast_cleaned	TXNRD1	Female	23144	0.00533415	0.0062836	0.00742867
Aspartate aminotransferase	log_ast_cleaned	TXNRD1	Male	19686	0.00805968	0.00959531	0.0110207
Aspartate aminotransferase	log_ast_cleaned	TXNRD1	CSA	804	0.0578565	0.0791648	0.103039
Aspartate aminotransferase	log_ast_cleaned	TXNRD1	EUR	40677	0.00791755	0.00899797	0.0100677
Gamma glutamyltransferase	log_ggt_cleaned	TXNRD1	All	42830	0.000141283	0.000289662	0.000464901
Gamma glutamyltransferase	log_ggt_cleaned	TXNRD1	Female	23144	0.000897788	0.00151909	0.0021314
Gamma glutamyltransferase	log_ggt_cleaned	TXNRD1	Male	19686	4.75177e-08	9.20126e-06	0.000111634
Gamma glutamyltransferase	log_ggt_cleaned	TXNRD1	EUR	40677	1.9968e-07	1.94653e-05	9.42043e-05
Triglycerides	log_total_tg_cleaned	TXNRD1	All	42830	0.0158826	0.0171914	0.018746
Triglycerides	log_total_tg_cleaned	TXNRD1	Female	23144	0.0165241	0.0185419	0.0202348
Triglycerides	log_total_tg_cleaned	TXNRD1	Male	19686	0.0095589	0.0114667	0.0132383
Triglycerides	log_total_tg_cleaned	TXNRD1	CSA	804	0.0321572	0.0502988	0.0749583
Triglycerides	log_total_tg_cleaned	TXNRD1	EUR	40677	0.0098723	0.0111255	0.0121745
Ancestry	pop	TXNRD1	All	42830	0.000954692	0.00135848	0.0017587
Ancestry	pop	TXNRD1	Female	23144	0.000827478	0.00123932	0.00159064
Sex	sex	TXNRD1	All	42830	0.00135267	0.00182257	0.00232074
Sex	sex	TXNRD1	EUR	40677	0.00138491	0.00175402	0.00230134
Total protein	total_prot_cleaned	TXNRD1	All	42830	0.00514552	0.00603727	0.00703901
Total protein	total_prot_cleaned	TXNRD1	Female	23144	0.00576555	0.006929	0.00834894
Total protein	total_prot_cleaned	TXNRD1	Male	19686	0.00592592	0.00720606	0.00843274
Total protein	total_prot_cleaned	TXNRD1	AFR	830	0.00343096	0.00941678	0.0191751
Total protein	total_prot_cleaned	TXNRD1	EUR	40677	0.00306487	0.00371048	0.00436804
trans-pQTL score	trans.score	TXNRD1	All	42830	0.00422323	0.00490561	0.00568753
trans-pQTL score	trans.score	TXNRD1	Female	23144	0.0057139	0.00687746	0.00823383
trans-pQTL score	trans.score	TXNRD1	Male	19686	0.00404335	0.00508099	0.0064485
trans-pQTL score	trans.score	TXNRD1	AFR	830	0.0317411	0.0465177	0.0659029
trans-pQTL score	trans.score	TXNRD1	EUR	40677	0.00586607	0.00680082	0.00782181
Urate	urate_cleaned	TXNRD1	All	42830	2.26564e-05	9.74444e-05	0.000249626
Waist-to-Hip ratio	whr	ANKMY2	All	40588	7.75429e-08	7.59351e-06	6.23845e-05
Waist-to-Hip ratio	whr	STAT2	Female	21971	2.56846e-08	7.57835e-06	8.88721e-05
Waist-to-Hip ratio	whr	LACTB2	EUR	40558	2.08365e-08	7.55763e-06	5.9444e-05
Date of attending assessment centre	Date_of_attending_assessment_centre	TYMP	All	42382	0.00146047	0.00190381	0.00244403
Date of attending assessment centre	Date_of_attending_assessment_centre	TYMP	Female	22905	0.000338881	0.000651124	0.00111471
Date of attending assessment centre	Date_of_attending_assessment_centre	TYMP	Male	19477	0.00113712	0.00184233	0.00268947
Date of attending assessment centre	Date_of_attending_assessment_centre	TYMP	EUR	40269	0.00136718	0.00183472	0.00245673
Mean platelet (thrombocyte) volume	Mean_platelet__thrombocyte__volume	TYMP	All	42382	0.0216016	0.0231895	0.0243893
Mean platelet (thrombocyte) volume	Mean_platelet__thrombocyte__volume	TYMP	Female	22905	0.0269501	0.0291512	0.0321555
Mean platelet (thrombocyte) volume	Mean_platelet__thrombocyte__volume	TYMP	Male	19477	0.0215741	0.0238586	0.0264966
Mean platelet (thrombocyte) volume	Mean_platelet__thrombocyte__volume	TYMP	EUR	40269	0.0279381	0.0301415	0.03214
Mean sphered cell volume	Mean_sphered_cell_volume	TYMP	All	42382	0.000311654	0.000549294	0.000836773
Mean sphered cell volume	Mean_sphered_cell_volume	TYMP	Male	19477	0.000438523	0.00094907	0.0013965
Mean sphered cell volume	Mean_sphered_cell_volume	TYMP	EUR	40269	0.000765641	0.00107694	0.00144871
Monocyte count	Monocyte_count	TYMP	All	42382	0.000117097	0.000249795	0.000474204
Monocyte count	Monocyte_count	TYMP	EUR	40269	5.24955e-05	0.000204657	0.000386116
Monocyte percentage	Monocyte_percentage	TYMP	All	42382	0.001404	0.00187431	0.00234934
Monocyte percentage	Monocyte_percentage	TYMP	Female	22905	0.00148222	0.00228783	0.00309318
Monocyte percentage	Monocyte_percentage	TYMP	EUR	40269	0.00205959	0.00261163	0.00327946
Particulate matter air pollution (pm10); 2007	Particulate_matter_air_pollution__pm10___2007	TYMP	All	42382	0.000164638	0.000324747	0.000563841
Particulate matter air pollution (pm10); 2007	Particulate_matter_air_pollution__pm10___2007	TYMP	Female	22905	0.000293873	0.000659911	0.00111668
Particulate matter air pollution (pm10); 2007	Particulate_matter_air_pollution__pm10___2007	TYMP	EUR	40269	0.000592933	0.00088254	0.00126846
Platelet crit	Platelet_crit	TYMP	All	42382	0.0575666	0.0609384	0.063986
Platelet crit	Platelet_crit	TYMP	Female	22905	0.0696272	0.0734572	0.0776841
Platelet crit	Platelet_crit	TYMP	Male	19477	0.0719031	0.0762833	0.0811434
Platelet crit	Platelet_crit	TYMP	AFR	817	0.0620616	0.080897	0.119124
Platelet crit	Platelet_crit	TYMP	CSA	788	0.0251291	0.0371321	0.0578755
Platelet crit	Platelet_crit	TYMP	EUR	40269	0.069369	0.0725406	0.0759635
Pulse rate, automated reading	Pulse_rate	TYMP	All	42382	0.00100092	0.00134035	0.00178751
Pulse rate, automated reading	Pulse_rate	TYMP	Male	19477	0.00341049	0.00437936	0.00559962
Pulse rate, automated reading	Pulse_rate	TYMP	EUR	40269	0.000562327	0.000870112	0.00121469
Spread type	Spread_type	TYMP	All	42382	0.00103643	0.00139216	0.00180706
Spread type	Spread_type	TYMP	EUR	40269	0.000423571	0.000630396	0.000906215
Time blood draw	Time_blood_draw	TYMP	All	42382	0.00683349	0.00779896	0.00886862
Time blood draw	Time_blood_draw	TYMP	Female	22905	0.00829958	0.00976206	0.0113637
Time blood draw	Time_blood_draw	TYMP	Male	19477	0.00813428	0.00970274	0.0113474
Time blood draw	Time_blood_draw	TYMP	EUR	40269	0.00881224	0.0100696	0.011443
Systemic lupus erythematosus	bin_695.42	TYMP	All	42382	0.000189494	0.000451773	0.00070101
Systemic lupus erythematosus	bin_695.42	TYMP	AFR	817	3.45894e-06	0.000362398	0.00335625
Centre	centre	TYMP	All	42382	0.0126575	0.0137388	0.0149529
Centre	centre	TYMP	Female	22905	0.0135273	0.0152687	0.0170044
Centre	centre	TYMP	Male	19477	0.021617	0.0242426	0.0264806
Centre	centre	TYMP	EUR	40269	0.0142909	0.0155798	0.0168189
cis-pQTL score	cis.score	TYMP	All	42382	0.0179341	0.0194642	0.0209056
cis-pQTL score	cis.score	TYMP	Female	22905	0.0158637	0.017888	0.0198692
cis-pQTL score	cis.score	TYMP	Male	19477	0.0188987	0.0210306	0.0235485
cis-pQTL score	cis.score	TYMP	EUR	40269	0.0205845	0.0226593	0.0245188
HDL cholesterol	hdl_chol_cleaned	TYMP	All	42382	0.000111659	0.000272865	0.000530307
HDL cholesterol	hdl_chol_cleaned	TYMP	EUR	40269	0.000298458	0.000538477	0.000802065
IGF-1	igf1_cleaned	TYMP	Male	19477	0.000197652	0.00056486	0.00095452
LDL direct	ldl_chol_cleaned	TYMP	All	42382	0.00406869	0.00484218	0.00556771
LDL direct	ldl_chol_cleaned	TYMP	Female	22905	0.00228079	0.00297305	0.0039225
LDL direct	ldl_chol_cleaned	TYMP	Male	19477	0.0060492	0.00741401	0.00887649
LDL direct	ldl_chol_cleaned	TYMP	EUR	40269	0.00409879	0.00479747	0.00551207
Alkaline phosphatase	log_alp_cleaned	TYMP	All	42382	0.000106291	0.000267115	0.000470219
Alkaline phosphatase	log_alp_cleaned	TYMP	Female	22905	0.000302492	0.000679044	0.00123752
Alkaline phosphatase	log_alp_cleaned	TYMP	EUR	40269	7.99318e-05	0.000229658	0.000395301
Alanine aminotransferase	log_alt_cleaned	TYMP	All	42382	7.86603e-05	0.000260278	0.000507842
Alanine aminotransferase	log_alt_cleaned	TYMP	Female	22905	4.87518e-08	8.40537e-06	8.70317e-05
Alanine aminotransferase	log_alt_cleaned	TYMP	Male	19477	5.64111e-08	9.8596e-06	0.000105005
Alanine aminotransferase	log_alt_cleaned	TYMP	EUR	40269	0.00013126	0.000290534	0.000572558
Aspartate aminotransferase	log_ast_cleaned	TYMP	All	42382	0.00196126	0.00261436	0.00347483
Aspartate aminotransferase	log_ast_cleaned	TYMP	Female	22905	0.00415311	0.00528335	0.0063264
Aspartate aminotransferase	log_ast_cleaned	TYMP	Male	19477	0.00348773	0.0045933	0.00572922
Aspartate aminotransferase	log_ast_cleaned	TYMP	EUR	40269	0.00298016	0.00364025	0.00442711
Creatinine	log_crea_s_cleaned	TYMP	Female	22905	0.000412227	0.000783807	0.00129561
C-reactive protein	log_crp_cleaned	TYMP	All	42382	0.00172116	0.00222054	0.0029295
C-reactive protein	log_crp_cleaned	TYMP	Female	22905	0.00113056	0.001841	0.00240765
C-reactive protein	log_crp_cleaned	TYMP	Male	19477	0.00343032	0.00468006	0.00594402
C-reactive protein	log_crp_cleaned	TYMP	EUR	40269	0.000761872	0.00112935	0.00161236
Cystatin C	log_cysc_cleaned	TYMP	All	42382	0.00171461	0.00225198	0.00287756
Cystatin C	log_cysc_cleaned	TYMP	Female	22905	0.0071883	0.00880172	0.0104529
Cystatin C	log_cysc_cleaned	TYMP	Male	19477	0.000274347	0.000612866	0.00117175
Cystatin C	log_cysc_cleaned	TYMP	EUR	40269	0.00166893	0.00214769	0.0026708
Gamma glutamyltransferase	log_ggt_cleaned	TYMP	All	42382	0.000152207	0.000332921	0.000559005
Gamma glutamyltransferase	log_ggt_cleaned	TYMP	Female	22905	1.55317e-08	7.76702e-06	9.80968e-05
Gamma glutamyltransferase	log_ggt_cleaned	TYMP	Male	19477	0.000230514	0.000528574	0.000864997
Gamma glutamyltransferase	log_ggt_cleaned	TYMP	EUR	40269	0.000357287	0.00069668	0.00105937
Sample age	sample_age	TYMP	Female	22905	1.04772e-07	8.52773e-06	8.29309e-05
Smoking	smoking	TYMP	All	42382	0.000211161	0.000401409	0.000681773
Total protein	total_prot_cleaned	TYMP	All	42382	0.0050656	0.00589825	0.00683452
Total protein	total_prot_cleaned	TYMP	Female	22905	0.00387217	0.00483625	0.00600127
Total protein	total_prot_cleaned	TYMP	Male	19477	0.00524546	0.00644232	0.00775429
Total protein	total_prot_cleaned	TYMP	AFR	817	0.000110323	0.00227675	0.0075961
Total protein	total_prot_cleaned	TYMP	CSA	788	0.00658949	0.01571	0.0264774
Total protein	total_prot_cleaned	TYMP	EUR	40269	0.00499048	0.00573145	0.00662749
Urate	urate_cleaned	TYMP	All	42382	3.46739e-06	5.28956e-05	0.000194067
Waist-to-Hip ratio	whr	MENT	Male	18755	1.12079e-08	7.40781e-06	8.40779e-05
Waist-to-Hip ratio	whr	HSPA1A	EUR	40731	7.87575e-08	7.38715e-06	6.52613e-05
Acetylsalicylic Acid	A01AD05	TYRO3	All	42688	0.000166387	0.000343892	0.000642178
Acetylsalicylic Acid	A01AD05	TYRO3	EUR	40558	0.000396423	0.000655728	0.000965361
Warfarin	B01AA03	TYRO3	All	42688	0.00124551	0.00175499	0.00228605
Warfarin	B01AA03	TYRO3	Female	23074	0.00243194	0.00346946	0.0042732
Warfarin	B01AA03	TYRO3	Male	19614	0.00307761	0.00408554	0.00531045
Warfarin	B01AA03	TYRO3	EUR	40558	0.00328178	0.00420566	0.00506368
Simvastatin	C10AA01	TYRO3	All	42688	0.000470475	0.000738703	0.00103504
Diastolic blood pressure, automated reading	Diastolic_blood_pressure	TYRO3	All	42688	2.93704e-05	0.000130699	0.000269556
Diastolic blood pressure, automated reading	Diastolic_blood_pressure	TYRO3	Female	23074	2.65817e-05	0.000149441	0.000433493
Diastolic blood pressure, automated reading	Diastolic_blood_pressure	TYRO3	EUR	40558	2.28155e-05	0.000110489	0.000266188
Levonorgestrel |Ethinyl Estradiol	G03AA07	TYRO3	All	42688	0.000232764	0.00043666	0.000599673
Levonorgestrel |Ethinyl Estradiol	G03AA07	TYRO3	EUR	40558	0.000262911	0.000590974	0.000821312
Conjugated Estrogens |Medroxyprogesterone Acetate|Medroxyprogesterone Acetate |Estradiol	G03FA12	TYRO3	Female	23074	0.00213005	0.00316558	0.00406151
Conjugated Estrogens |Medroxyprogesterone Acetate|Medroxyprogesterone Acetate |Estradiol	G03FA12	TYRO3	EUR	40558	0.000428514	0.000825748	0.00103044
Haemoglobin concentration	Haemoglobin_concentration	TYRO3	All	42688	0.00255437	0.00309601	0.00387021
Haemoglobin concentration	Haemoglobin_concentration	TYRO3	Female	23074	0.00224436	0.0030216	0.00402969
Haemoglobin concentration	Haemoglobin_concentration	TYRO3	Male	19614	0.00167275	0.00243768	0.00337505
Haemoglobin concentration	Haemoglobin_concentration	TYRO3	EUR	40558	0.00308776	0.00377959	0.00442544
High light scatter reticulocyte count	High_light_scatter_reticulocyte_count	TYRO3	All	42688	0.000810485	0.00112644	0.00156345
High light scatter reticulocyte count	High_light_scatter_reticulocyte_count	TYRO3	Male	19614	0.00114518	0.00170851	0.00250044
High light scatter reticulocyte count	High_light_scatter_reticulocyte_count	TYRO3	EUR	40558	0.000964572	0.00143306	0.00180286
Mean platelet (thrombocyte) volume	Mean_platelet__thrombocyte__volume	TYRO3	All	42688	0.00291694	0.00368533	0.00427708
Mean platelet (thrombocyte) volume	Mean_platelet__thrombocyte__volume	TYRO3	Female	23074	0.00262951	0.00336139	0.00427909
Mean platelet (thrombocyte) volume	Mean_platelet__thrombocyte__volume	TYRO3	Male	19614	0.0024613	0.00347649	0.00457197
Mean platelet (thrombocyte) volume	Mean_platelet__thrombocyte__volume	TYRO3	EUR	40558	0.00254833	0.00314254	0.00385686
Monocyte count	Monocyte_count	TYRO3	All	42688	0.00135171	0.00182652	0.00236307
Monocyte count	Monocyte_count	TYRO3	EUR	40558	0.00021055	0.000403938	0.000736469
Amitriptyline	N06AA09	TYRO3	EUR	40558	0.000108132	0.000280486	0.000565271
Platelet crit	Platelet_crit	TYRO3	All	42688	0.00242248	0.00315046	0.00384218
Platelet crit	Platelet_crit	TYRO3	Female	23074	0.00363678	0.00464285	0.00586294
Platelet crit	Platelet_crit	TYRO3	Male	19614	0.00917621	0.0110608	0.0129229
Platelet crit	Platelet_crit	TYRO3	EUR	40558	0.0035668	0.00419657	0.00489755
Spread type	Spread_type	TYRO3	All	42688	0.00287293	0.00347979	0.00419695
Spread type	Spread_type	TYRO3	Female	23074	0.00183025	0.00255779	0.00338463
Spread type	Spread_type	TYRO3	EUR	40558	0.00341545	0.00407709	0.00493618
Weight change compared with 1 year ago	Weight_change_compared_with_1_year_ago	TYRO3	All	42688	0.00105748	0.00140109	0.00195839
Weight change compared with 1 year ago	Weight_change_compared_with_1_year_ago	TYRO3	Female	23074	0.00116666	0.00174984	0.0026223
Weight change compared with 1 year ago	Weight_change_compared_with_1_year_ago	TYRO3	EUR	40558	0.000703096	0.000997986	0.00143051
White blood cell (leukocyte) count	White_blood_cell__leukocyte__count	TYRO3	All	42688	0.00147384	0.00198374	0.00251761
White blood cell (leukocyte) count	White_blood_cell__leukocyte__count	TYRO3	Female	23074	0.00378096	0.00482074	0.00575765
White blood cell (leukocyte) count	White_blood_cell__leukocyte__count	TYRO3	EUR	40558	0.00361014	0.00436385	0.00512615
Age	age	TYRO3	All	42688	0.00300027	0.00362212	0.00444176
Age	age	TYRO3	Male	19614	0.017772	0.0201229	0.0222748
Age	age	TYRO3	EUR	40558	0.0038856	0.00450666	0.00543241
Albumin	albumin_cleaned	TYRO3	All	42688	0.00227545	0.00288465	0.00348342
Albumin	albumin_cleaned	TYRO3	Female	23074	0.00283751	0.00389183	0.00489605
Albumin	albumin_cleaned	TYRO3	Male	19614	0.00171133	0.00240924	0.00327322
Albumin	albumin_cleaned	TYRO3	EUR	40558	0.00497577	0.00586068	0.00669212
Type 1 diabetes	bin_250.1	TYRO3	EUR	40558	4.64016e-05	0.000163532	0.00033555
Body mass index	bmi	FCGR2B	All	41873	4.29222e-06	4.64066e-05	0.000159476
Body mass index	bmi	TYRO3	Female	23074	0.0109086	0.0130948	0.0147376
Body mass index	bmi	TYRO3	EUR	40558	0.00852157	0.00952523	0.0106447
Calcium	ca_cleaned	TYRO3	All	42688	1.83187e-05	0.000115435	0.000286254
cis-pQTL score	cis.score	TYRO3	All	42688	0.205763	0.209815	0.214494
cis-pQTL score	cis.score	TYRO3	Female	23074	0.215408	0.220581	0.226785
cis-pQTL score	cis.score	TYRO3	Male	19614	0.197445	0.202996	0.209296
cis-pQTL score	cis.score	TYRO3	AFR	821	0.020631	0.0351616	0.0505423
cis-pQTL score	cis.score	TYRO3	CSA	797	0.137137	0.16331	0.200046
cis-pQTL score	cis.score	TYRO3	EUR	40558	0.20433	0.208843	0.212577
Glycated haemoglobin (HbA1c)	hba1c_cleaned	TYRO3	All	42688	1.34724e-07	1.02844e-05	6.64618e-05
Glycated haemoglobin (HbA1c)	hba1c_cleaned	TYRO3	EUR	40558	0.000506261	0.00083398	0.00117265
HDL cholesterol	hdl_chol_cleaned	TYRO3	Female	23074	0.00122493	0.00176019	0.0024558
HDL cholesterol	hdl_chol_cleaned	TYRO3	EUR	40558	0.00137822	0.00190482	0.00256157
LDL direct	ldl_chol_cleaned	TYRO3	All	42688	1.60494e-08	4.9224e-06	4.24827e-05
LDL direct	ldl_chol_cleaned	TYRO3	Female	23074	1.78661e-05	0.000155442	0.000457603
Alkaline phosphatase	log_alp_cleaned	TYRO3	All	42688	0.022873	0.0245782	0.026428
Alkaline phosphatase	log_alp_cleaned	TYRO3	Female	23074	0.0189122	0.0211555	0.0236795
Alkaline phosphatase	log_alp_cleaned	TYRO3	Male	19614	0.0184775	0.0212155	0.024302
Alkaline phosphatase	log_alp_cleaned	TYRO3	AFR	821	0.0120168	0.021121	0.0310216
Alkaline phosphatase	log_alp_cleaned	TYRO3	EUR	40558	0.0224857	0.024308	0.0262595
Alanine aminotransferase	log_alt_cleaned	TYRO3	All	42688	1.93991e-05	0.00011031	0.000262636
Alanine aminotransferase	log_alt_cleaned	TYRO3	Male	19614	1.01392e-08	1.10532e-05	0.000104171
Aspartate aminotransferase	log_ast_cleaned	TYRO3	All	42688	0.00436655	0.00516936	0.00614214
Aspartate aminotransferase	log_ast_cleaned	TYRO3	Female	23074	0.00245881	0.00327107	0.00423938
Aspartate aminotransferase	log_ast_cleaned	TYRO3	Male	19614	0.00358268	0.00488141	0.00619922
Aspartate aminotransferase	log_ast_cleaned	TYRO3	EUR	40558	0.00722809	0.00825666	0.00935847
Cystatin C	log_cysc_cleaned	TYRO3	All	42688	0.0138686	0.0153278	0.0166629
Cystatin C	log_cysc_cleaned	TYRO3	Female	23074	0.0115267	0.0129634	0.0150362
Cystatin C	log_cysc_cleaned	TYRO3	Male	19614	0.0104194	0.0125088	0.0146551
Cystatin C	log_cysc_cleaned	TYRO3	AFR	821	0.000107091	0.00270744	0.013497
Cystatin C	log_cysc_cleaned	TYRO3	EUR	40558	0.0130828	0.0143389	0.0159705
Ancestry	pop	TYRO3	All	42688	0.00220274	0.002697	0.00334592
Ancestry	pop	TYRO3	Female	23074	0.00488817	0.00611355	0.00734177
Sex	sex	TYRO3	All	42688	0.00886793	0.00989148	0.0109143
Sex	sex	TYRO3	EUR	40558	0.00852069	0.00954167	0.0106228
Smoking	smoking	TYRO3	All	42688	0.000240553	0.000438425	0.000671378
Smoking	smoking	TYRO3	Female	23074	0.00112809	0.00163599	0.00222088
trans-pQTL score	trans.score	TYRO3	All	42688	0.0681482	0.0708233	0.0738116
trans-pQTL score	trans.score	TYRO3	Female	23074	0.0631477	0.0664306	0.0699172
trans-pQTL score	trans.score	TYRO3	Male	19614	0.0737898	0.07869	0.0836918
trans-pQTL score	trans.score	TYRO3	AFR	821	1.64567e-07	0.000199186	0.00165618
trans-pQTL score	trans.score	TYRO3	CSA	797	0.0226584	0.0386505	0.0600385
trans-pQTL score	trans.score	TYRO3	EUR	40558	0.0735794	0.0764187	0.0794545
Valproic Acid	N03AG01	TYRP1	AFR	803	0.000450228	0.000650133	0.0116505
Hydroxychloroquine	P01BA02	TYRP1	All	40588	8.50636e-05	0.000214003	0.00044671
Qualifications	Qualifications	TYRP1	Female	21971	0.000647624	0.00106513	0.001676
Height	Standing_height	TYRP1	All	40588	0.00131831	0.00179157	0.00232004
Height	Standing_height	TYRP1	EUR	38534	0.000210704	0.000419855	0.000693565
Total Lean Mass (g)	Total_Lean_Mass__g_	TYRP1	EUR	38534	9.93091e-07	3.99355e-05	0.000152024
Age	age	TYRP1	AFR	803	4.00181e-05	0.00205061	0.00917828
Tobacco use disorder	bin_318	TYRP1	EUR	38534	6.14518e-05	0.00017447	0.000398295
Chronic renal failure [CKD]	bin_585.3	TYRP1	All	40588	3.23247e-05	0.000193764	0.000401168
Calcium	ca_cleaned	TYRP1	All	40588	0.00238924	0.00320932	0.00386149
Calcium	ca_cleaned	TYRP1	Male	18617	0.00178978	0.00254021	0.00340223
Calcium	ca_cleaned	TYRP1	EUR	38534	0.00279553	0.00335069	0.00409574
Centre	centre	TYRP1	All	40588	0.0028988	0.00360684	0.00423258
cis-pQTL score	cis.score	TYRP1	All	40588	0.00305709	0.00363779	0.0045259
cis-pQTL score	cis.score	TYRP1	Male	18617	0.00175642	0.00263009	0.00374293
cis-pQTL score	cis.score	TYRP1	EUR	38534	0.00301354	0.00384868	0.00472482
Glycated haemoglobin (HbA1c)	hba1c_cleaned	TYRP1	EUR	38534	0.000101202	0.000261075	0.000492453
Cystatin C	log_cysc_cleaned	TYRP1	All	40588	0.0029457	0.00358453	0.00430807
Cystatin C	log_cysc_cleaned	TYRP1	Female	21971	0.0048039	0.00607567	0.0074545
Cystatin C	log_cysc_cleaned	TYRP1	Male	18617	0.00173333	0.00257041	0.00345921
Cystatin C	log_cysc_cleaned	TYRP1	EUR	38534	0.00210517	0.00270399	0.00338437
Ancestry	pop	TYRP1	All	40588	0.017241	0.0189246	0.020552
Ancestry	pop	TYRP1	Female	21971	0.0168895	0.0193467	0.021513
Ancestry	pop	TYRP1	Male	18617	0.0176944	0.0201343	0.0228807
Smoking	smoking	TYRP1	All	40588	0.00365933	0.00438253	0.00520389
Smoking	smoking	TYRP1	Female	21971	0.00179051	0.00245471	0.00333711
Smoking	smoking	TYRP1	Male	18617	0.00210114	0.00302743	0.00391635
Smoking	smoking	TYRP1	EUR	38534	0.00244155	0.00307558	0.00370802
Total protein	total_prot_cleaned	TYRP1	All	40588	0.00638496	0.00737586	0.00841631
Total protein	total_prot_cleaned	TYRP1	Female	21971	0.00394337	0.00501482	0.00624938
Total protein	total_prot_cleaned	TYRP1	Male	18617	0.00411513	0.00536401	0.00671875
Total protein	total_prot_cleaned	TYRP1	EUR	38534	0.00743306	0.00843634	0.00965949
trans-pQTL score	trans.score	TYRP1	All	40588	0.00880763	0.00999783	0.0110579
trans-pQTL score	trans.score	TYRP1	Female	21971	0.00686078	0.00835589	0.00981399
trans-pQTL score	trans.score	TYRP1	Male	18617	0.00583134	0.00729609	0.00882887
trans-pQTL score	trans.score	TYRP1	EUR	38534	0.00811068	0.00929097	0.0103509
Urea	urea_cleaned	TYRP1	All	40588	0.000311255	0.000515746	0.000809599
Urea	urea_cleaned	TYRP1	EUR	38534	0.000147017	0.000304352	0.000534679
Vitamin D	vitd_cleaned	TYRP1	All	40588	0.00568253	0.00671406	0.00776074
Vitamin D	vitd_cleaned	TYRP1	Female	21971	0.00415748	0.0050404	0.00626641
Vitamin D	vitd_cleaned	TYRP1	Male	18617	0.00978973	0.0113857	0.0129968
Vitamin D	vitd_cleaned	TYRP1	EUR	38534	0.00869507	0.009833	0.0109417
Date of attending assessment centre	Date_of_attending_assessment_centre	UBAC1	All	42651	0.00331196	0.00398808	0.00473166
Date of attending assessment centre	Date_of_attending_assessment_centre	UBAC1	Female	23065	0.00220432	0.00302107	0.00382869
Date of attending assessment centre	Date_of_attending_assessment_centre	UBAC1	Male	19586	0.00248813	0.00336711	0.00428046
Date of attending assessment centre	Date_of_attending_assessment_centre	UBAC1	EUR	40515	0.00267977	0.00347483	0.00402326
Haemoglobin concentration	Haemoglobin_concentration	UBAC1	All	42651	0.00913516	0.0103406	0.0117315
Haemoglobin concentration	Haemoglobin_concentration	UBAC1	Female	23065	0.00643694	0.00795556	0.0094223
Haemoglobin concentration	Haemoglobin_concentration	UBAC1	Male	19586	0.0168709	0.0189378	0.0212729
Haemoglobin concentration	Haemoglobin_concentration	UBAC1	EUR	40515	0.0155936	0.0168911	0.0183756
High light scatter reticulocyte count	High_light_scatter_reticulocyte_count	UBAC1	All	42651	0.000846803	0.001215	0.00175833
High light scatter reticulocyte count	High_light_scatter_reticulocyte_count	UBAC1	Male	19586	0.00188992	0.00264585	0.00363486
High light scatter reticulocyte count	High_light_scatter_reticulocyte_count	UBAC1	EUR	40515	0.00181816	0.0023277	0.00290045
Hydroxyurea	L01XX05	UBAC1	All	42651	5.59668e-06	7.7142e-05	0.000274527
Mean platelet (thrombocyte) volume	Mean_platelet__thrombocyte__volume	UBAC1	All	42651	0.00238597	0.00299983	0.00364378
Mean platelet (thrombocyte) volume	Mean_platelet__thrombocyte__volume	UBAC1	Female	23065	0.00295148	0.00371641	0.00467693
Mean platelet (thrombocyte) volume	Mean_platelet__thrombocyte__volume	UBAC1	Male	19586	0.00062134	0.00111883	0.00179057
Mean platelet (thrombocyte) volume	Mean_platelet__thrombocyte__volume	UBAC1	EUR	40515	0.00145272	0.00181497	0.00232512
Number of draws	Number_of_draws	UBAC1	All	42651	0.00047414	0.000773873	0.00116384
Number of draws	Number_of_draws	UBAC1	Female	23065	0.000848688	0.0014404	0.0021923
Number of draws	Number_of_draws	UBAC1	Male	19586	0.000540058	0.00100728	0.00174734
Number of draws	Number_of_draws	UBAC1	AFR	825	0.0275028	0.0424713	0.0597386
Number of draws	Number_of_draws	UBAC1	EUR	40515	0.00044659	0.000766331	0.00125126
Platelet crit	Platelet_crit	UBAC1	All	42651	0.00714837	0.00824304	0.00938557
Platelet crit	Platelet_crit	UBAC1	Female	23065	0.00592403	0.00707404	0.00843735
Platelet crit	Platelet_crit	UBAC1	Male	19586	0.00573319	0.00692272	0.00814123
Platelet crit	Platelet_crit	UBAC1	EUR	40515	0.00480734	0.00563502	0.0064995
Red blood cell (erythrocyte) count	Red_blood_cell__erythrocyte__count	UBAC1	All	42651	7.32358e-08	7.21478e-06	7.43472e-05
Red blood cell (erythrocyte) count	Red_blood_cell__erythrocyte__count	UBAC1	Female	23065	8.28868e-08	2.11542e-05	0.000163522
Red blood cell (erythrocyte) count	Red_blood_cell__erythrocyte__count	UBAC1	AFR	825	0.0737783	0.0981904	0.123693
Red blood cell (erythrocyte) count	Red_blood_cell__erythrocyte__count	UBAC1	CSA	794	0.0164444	0.026823	0.039577
Red blood cell (erythrocyte) distribution width	Red_blood_cell__erythrocyte__distribution_width	UBAC1	All	42651	0.00256482	0.00321826	0.00384193
Red blood cell (erythrocyte) distribution width	Red_blood_cell__erythrocyte__distribution_width	UBAC1	Female	23065	0.0012199	0.00186528	0.00257391
Red blood cell (erythrocyte) distribution width	Red_blood_cell__erythrocyte__distribution_width	UBAC1	Male	19586	0.00257652	0.00361552	0.004598
Red blood cell (erythrocyte) distribution width	Red_blood_cell__erythrocyte__distribution_width	UBAC1	EUR	40515	0.00360409	0.00420122	0.00510318
Time blood draw	Time_blood_draw	UBAC1	All	42651	0.00193683	0.00246152	0.0031459
Time blood draw	Time_blood_draw	UBAC1	Female	23065	0.00123053	0.00182936	0.00249453
Excessive or frequent menstruation	bin_626.12	UBAC1	EUR	40515	4.99985e-05	0.000171229	0.000374588
Centre	centre	UBAC1	All	42651	0.0309387	0.0328997	0.0350364
Centre	centre	UBAC1	Female	23065	0.0243099	0.0267486	0.0294729
Centre	centre	UBAC1	Male	19586	0.0331929	0.0368049	0.0403663
Centre	centre	UBAC1	EUR	40515	0.0253091	0.0273319	0.0290295
cis-pQTL score	cis.score	UBAC1	All	42651	0.00212302	0.00274164	0.00324053
cis-pQTL score	cis.score	UBAC1	Female	23065	0.000693562	0.00146282	0.00216692
cis-pQTL score	cis.score	UBAC1	Male	19586	0.000484595	0.00117581	0.0019435
cis-pQTL score	cis.score	UBAC1	EUR	40515	0.00172296	0.00233747	0.00309315
Aspartate aminotransferase	log_ast_cleaned	UBAC1	All	42651	0.00068105	0.000997417	0.00133787
Aspartate aminotransferase	log_ast_cleaned	UBAC1	Male	19586	0.000222003	0.000535696	0.000967239
Aspartate aminotransferase	log_ast_cleaned	UBAC1	EUR	40515	0.000584693	0.000853848	0.00132108
C-reactive protein	log_crp_cleaned	UBAC1	All	42651	0.00249901	0.00310451	0.00385748
C-reactive protein	log_crp_cleaned	UBAC1	Male	19586	0.00306677	0.00385107	0.00497149
C-reactive protein	log_crp_cleaned	UBAC1	EUR	40515	0.00150364	0.00200438	0.00255999
Total bilirubin	log_tbil_cleaned	UBAC1	Male	19586	1.09539e-05	9.64939e-05	0.000311871
Triglycerides	log_total_tg_cleaned	UBAC1	All	42651	0.0032717	0.0039209	0.00460735
Triglycerides	log_total_tg_cleaned	UBAC1	Female	23065	0.00483788	0.00598361	0.00743764
Triglycerides	log_total_tg_cleaned	UBAC1	Male	19586	0.00425379	0.00542631	0.00699392
Triglycerides	log_total_tg_cleaned	UBAC1	EUR	40515	0.00312283	0.00378291	0.00451802
Sex	sex	UBAC1	All	42651	0.00144084	0.00190818	0.0025302
Sex	sex	UBAC1	EUR	40515	0.00211191	0.00267324	0.00331701
trans-pQTL score	trans.score	UBAC1	All	42651	0.00419229	0.004946	0.00581271
trans-pQTL score	trans.score	UBAC1	Female	23065	0.00315354	0.00407866	0.00513367
trans-pQTL score	trans.score	UBAC1	Male	19586	0.00346657	0.00442585	0.00545775
trans-pQTL score	trans.score	UBAC1	EUR	40515	0.00515947	0.00615243	0.00707681
Date of attending assessment centre	Date_of_attending_assessment_centre	UBE2B	All	41687	0.00130306	0.00179847	0.00226342
Date of attending assessment centre	Date_of_attending_assessment_centre	UBE2B	Female	22535	3.5295e-05	0.000212212	0.000518818
Date of attending assessment centre	Date_of_attending_assessment_centre	UBE2B	Male	19152	2.92465e-07	4.15357e-05	0.000235158
Date of attending assessment centre	Date_of_attending_assessment_centre	UBE2B	EUR	39570	0.0016297	0.00211092	0.00265145
Haemoglobin concentration	Haemoglobin_concentration	UBE2B	All	41687	0.000955008	0.00134622	0.00183527
Haemoglobin concentration	Haemoglobin_concentration	UBE2B	Male	19152	0.00163208	0.00242112	0.00336316
Haemoglobin concentration	Haemoglobin_concentration	UBE2B	EUR	39570	0.00120851	0.00159749	0.00212113
Lymphocyte percentage	Lymphocyte_percentage	UBE2B	All	41687	5.51347e-05	0.000197702	0.000371853
Lymphocyte percentage	Lymphocyte_percentage	UBE2B	EUR	39570	6.59733e-05	0.000184569	0.000379601
Mean platelet (thrombocyte) volume	Mean_platelet__thrombocyte__volume	UBE2B	All	41687	0.00592402	0.00672869	0.00768999
Mean platelet (thrombocyte) volume	Mean_platelet__thrombocyte__volume	UBE2B	Female	22535	0.00644605	0.00772173	0.00910601
Mean platelet (thrombocyte) volume	Mean_platelet__thrombocyte__volume	UBE2B	Male	19152	0.000902334	0.00150588	0.00223631
Mean platelet (thrombocyte) volume	Mean_platelet__thrombocyte__volume	UBE2B	CSA	784	0.00145677	0.00661391	0.0132259
Mean platelet (thrombocyte) volume	Mean_platelet__thrombocyte__volume	UBE2B	EUR	39570	0.00259562	0.00321762	0.00397622
Number of draws	Number_of_draws	UBE2B	All	41687	0.000590206	0.000871124	0.00118552
Number of draws	Number_of_draws	UBE2B	Female	22535	0.00264325	0.00354362	0.00446101
Number of draws	Number_of_draws	UBE2B	Male	19152	0.00204062	0.00285813	0.00380313
Number of draws	Number_of_draws	UBE2B	EUR	39570	0.000179393	0.000347006	0.000623345
Particulate matter air pollution (pm10); 2007	Particulate_matter_air_pollution__pm10___2007	UBE2B	All	41687	4.9002e-05	0.000157925	0.000313678
Particulate matter air pollution (pm10); 2007	Particulate_matter_air_pollution__pm10___2007	UBE2B	Female	22535	0.000448458	0.000852785	0.00127395
Particulate matter air pollution (pm10); 2007	Particulate_matter_air_pollution__pm10___2007	UBE2B	EUR	39570	0.000864239	0.00128149	0.00178043
Platelet crit	Platelet_crit	UBE2B	All	41687	0.0202468	0.0215751	0.0231842
Platelet crit	Platelet_crit	UBE2B	Female	22535	0.0146259	0.0169497	0.0187717
Platelet crit	Platelet_crit	UBE2B	Male	19152	0.0185197	0.0206815	0.0232666
Platelet crit	Platelet_crit	UBE2B	CSA	784	0.0103759	0.0201933	0.0380572
Platelet crit	Platelet_crit	UBE2B	EUR	39570	0.015642	0.0171428	0.018568
Time blood draw	Time_blood_draw	UBE2B	All	41687	0.000439523	0.000706515	0.00103021
White blood cell (leukocyte) count	White_blood_cell__leukocyte__count	UBE2B	Male	19152	0.000218211	0.000551176	0.00106281
Centre	centre	UBE2B	All	41687	0.00629565	0.00723261	0.00823993
Centre	centre	UBE2B	Male	19152	0.00901183	0.0106244	0.0124544
Centre	centre	UBE2B	EUR	39570	0.00502794	0.00577162	0.00669108
Aspartate aminotransferase	log_ast_cleaned	UBE2B	All	41687	2.0622e-05	0.000111619	0.000263891
Aspartate aminotransferase	log_ast_cleaned	UBE2B	EUR	39570	4.75236e-05	0.000183521	0.00033371
Triglycerides	log_total_tg_cleaned	UBE2B	All	41687	0.000251951	0.00046609	0.000762457
Triglycerides	log_total_tg_cleaned	UBE2B	CSA	784	0.00141564	0.0047268	0.0117303
Sex	sex	UBE2B	All	41687	0.00138103	0.00184794	0.00237769
Sex	sex	UBE2B	EUR	39570	0.00111815	0.00156321	0.00202104
Total protein	total_prot_cleaned	UBE2B	All	41687	0.0010462	0.00144608	0.00195831
Total protein	total_prot_cleaned	UBE2B	Female	22535	0.000940548	0.00152154	0.00212684
Total protein	total_prot_cleaned	UBE2B	EUR	39570	0.000396967	0.00068101	0.00106152
Date of attending assessment centre	Date_of_attending_assessment_centre	UBE2L6	All	41864	0.00277633	0.00335853	0.00399149
Date of attending assessment centre	Date_of_attending_assessment_centre	UBE2L6	Female	22643	0.00563771	0.00677395	0.00831878
Date of attending assessment centre	Date_of_attending_assessment_centre	UBE2L6	Male	19221	0.000152685	0.000474482	0.000832091
Date of attending assessment centre	Date_of_attending_assessment_centre	UBE2L6	EUR	39747	0.00298421	0.00366274	0.00435655
High light scatter reticulocyte count	High_light_scatter_reticulocyte_count	UBE2L6	Male	19221	4.84978e-05	0.000234623	0.0005371
Mean platelet (thrombocyte) volume	Mean_platelet__thrombocyte__volume	UBE2L6	All	41864	0.0263728	0.0282685	0.030171
Mean platelet (thrombocyte) volume	Mean_platelet__thrombocyte__volume	UBE2L6	Female	22643	0.0248624	0.0270141	0.0298022
Mean platelet (thrombocyte) volume	Mean_platelet__thrombocyte__volume	UBE2L6	Male	19221	0.0220018	0.0248065	0.0274192
Mean platelet (thrombocyte) volume	Mean_platelet__thrombocyte__volume	UBE2L6	CSA	787	0.0143159	0.0266373	0.0400705
Mean platelet (thrombocyte) volume	Mean_platelet__thrombocyte__volume	UBE2L6	EUR	39747	0.0292534	0.0308875	0.0329569
Monocyte percentage	Monocyte_percentage	UBE2L6	All	41864	0.000706571	0.00107341	0.00143992
Number of draws	Number_of_draws	UBE2L6	All	41864	0.000493644	0.000843797	0.00119926
Number of draws	Number_of_draws	UBE2L6	Female	22643	5.02362e-08	7.36882e-06	7.48957e-05
Number of draws	Number_of_draws	UBE2L6	Male	19221	0.00126274	0.00183172	0.00262422
Number of draws	Number_of_draws	UBE2L6	CSA	787	0.0138785	0.0246469	0.0382429
Number of draws	Number_of_draws	UBE2L6	EUR	39747	6.46865e-05	0.000200623	0.000429399
Particulate matter air pollution (pm10); 2007	Particulate_matter_air_pollution__pm10___2007	UBE2L6	All	41864	0.000373125	0.000625246	0.000961862
Particulate matter air pollution (pm10); 2007	Particulate_matter_air_pollution__pm10___2007	UBE2L6	Female	22643	0.000295562	0.000598613	0.00101875
Particulate matter air pollution (pm10); 2007	Particulate_matter_air_pollution__pm10___2007	UBE2L6	EUR	39747	0.000643134	0.000945287	0.00137986
Platelet crit	Platelet_crit	UBE2L6	All	41864	0.0769102	0.0797835	0.0828448
Platelet crit	Platelet_crit	UBE2L6	Female	22643	0.0761274	0.0809162	0.0862417
Platelet crit	Platelet_crit	UBE2L6	Male	19221	0.0748002	0.0787644	0.084114
Platelet crit	Platelet_crit	UBE2L6	AFR	820	0.0233868	0.0441702	0.0635448
Platelet crit	Platelet_crit	UBE2L6	CSA	787	0.0579357	0.079808	0.106225
Platelet crit	Platelet_crit	UBE2L6	EUR	39747	0.0833579	0.0865203	0.0896025
Pulse rate, automated reading	Pulse_rate	UBE2L6	All	41864	0.00095414	0.00139908	0.00183117
Pulse rate, automated reading	Pulse_rate	UBE2L6	Male	19221	0.00077059	0.00135459	0.00206384
Pulse rate, automated reading	Pulse_rate	UBE2L6	EUR	39747	0.00052941	0.000872589	0.00136489
Spread type	Spread_type	UBE2L6	All	41864	0.000335188	0.00055574	0.000829578
Spread type	Spread_type	UBE2L6	Female	22643	0.00088267	0.00137671	0.00198075
Spread type	Spread_type	UBE2L6	EUR	39747	0.000823112	0.00117674	0.00154242
Time blood draw	Time_blood_draw	UBE2L6	All	41864	0.0137363	0.0152862	0.0165897
Time blood draw	Time_blood_draw	UBE2L6	Female	22643	0.012222	0.0140313	0.0159287
Time blood draw	Time_blood_draw	UBE2L6	Male	19221	0.00844708	0.00996812	0.0116386
Time blood draw	Time_blood_draw	UBE2L6	AFR	820	0.0102637	0.0188069	0.0306143
Time blood draw	Time_blood_draw	UBE2L6	EUR	39747	0.0115943	0.0131199	0.0146711
Age	age	UBE2L6	All	41864	0.000740134	0.00110851	0.00154458
Age	age	UBE2L6	Female	22643	0.00207003	0.00283294	0.00368564
Age	age	UBE2L6	EUR	39747	0.000723063	0.00106882	0.00146
Systemic lupus erythematosus	bin_695.42	UBE2L6	All	41864	0.000674465	0.00105115	0.00151319
Centre	centre	UBE2L6	All	41864	0.0185473	0.020366	0.0217992
Centre	centre	UBE2L6	Female	22643	0.0162375	0.0182091	0.0203882
Centre	centre	UBE2L6	Male	19221	0.0193609	0.0212903	0.0237047
