## Supplementary material for "Machine learning-guided deconvolution of plasma protein levels": Tab. EV1-EV15 (part 19 of 60)

### Sheet: EV3 (continued)
Supplementary Table 3 Estimated explained variance in plasma protein levels across diverse strata in UK Biobank
Centre	centre	UBE2L6	EUR	39747	0.0139112	0.0154243	0.0167885
cis-pQTL score	cis.score	UBE2L6	All	41864	0.0297406	0.0317879	0.0338525
cis-pQTL score	cis.score	UBE2L6	Female	22643	0.0300679	0.0324512	0.0354839
cis-pQTL score	cis.score	UBE2L6	Male	19221	0.0259763	0.0289747	0.0317338
cis-pQTL score	cis.score	UBE2L6	EUR	39747	0.0254252	0.0273709	0.0291846
HDL cholesterol	hdl_chol_cleaned	UBE2L6	All	41864	2.32238e-08	1.46154e-05	9.73728e-05
Alkaline phosphatase	log_alp_cleaned	UBE2L6	All	41864	0.000327186	0.000564104	0.000803408
Alkaline phosphatase	log_alp_cleaned	UBE2L6	Female	22643	0.00227993	0.00319575	0.00433027
Alkaline phosphatase	log_alp_cleaned	UBE2L6	Male	19221	0.000167638	0.000427433	0.000910928
Alkaline phosphatase	log_alp_cleaned	UBE2L6	EUR	39747	0.00174668	0.0021859	0.0027609
Aspartate aminotransferase	log_ast_cleaned	UBE2L6	All	41864	0.00143764	0.00190396	0.00240623
Aspartate aminotransferase	log_ast_cleaned	UBE2L6	Female	22643	0.0008841	0.00149108	0.00210442
Aspartate aminotransferase	log_ast_cleaned	UBE2L6	EUR	39747	0.00173226	0.00230446	0.00285845
C-reactive protein	log_crp_cleaned	UBE2L6	All	41864	0.000846086	0.00120331	0.00178769
C-reactive protein	log_crp_cleaned	UBE2L6	Female	22643	0.00121443	0.00184131	0.00252959
C-reactive protein	log_crp_cleaned	UBE2L6	Male	19221	0.00124273	0.00200241	0.00270158
C-reactive protein	log_crp_cleaned	UBE2L6	AFR	820	0.000383321	0.00383916	0.010732
C-reactive protein	log_crp_cleaned	UBE2L6	EUR	39747	0.00110105	0.00147383	0.0019971
Cystatin C	log_cysc_cleaned	UBE2L6	All	41864	0.0135683	0.0149346	0.0162021
Cystatin C	log_cysc_cleaned	UBE2L6	Female	22643	0.0171585	0.0195782	0.0218045
Cystatin C	log_cysc_cleaned	UBE2L6	Male	19221	0.0173124	0.0193965	0.021763
Cystatin C	log_cysc_cleaned	UBE2L6	EUR	39747	0.0183269	0.0201354	0.0217653
Gamma glutamyltransferase	log_ggt_cleaned	UBE2L6	All	41864	2.46318e-05	0.000102998	0.000241865
Gamma glutamyltransferase	log_ggt_cleaned	UBE2L6	EUR	39747	1.03823e-08	4.42605e-06	4.97907e-05
Triglycerides	log_total_tg_cleaned	UBE2L6	All	41864	0.0088407	0.0100135	0.0112779
Triglycerides	log_total_tg_cleaned	UBE2L6	Female	22643	0.00615944	0.00752502	0.00896469
Triglycerides	log_total_tg_cleaned	UBE2L6	Male	19221	0.00985817	0.0115858	0.0133579
Triglycerides	log_total_tg_cleaned	UBE2L6	CSA	787	0.0269732	0.0416494	0.058508
Triglycerides	log_total_tg_cleaned	UBE2L6	EUR	39747	0.00452804	0.00537301	0.00629827
Sex	sex	UBE2L6	All	41864	0.00211182	0.00263919	0.00320427
Sex	sex	UBE2L6	EUR	39747	0.00423799	0.00495368	0.00560989
Total protein	total_prot_cleaned	UBE2L6	All	41864	0.00159045	0.00205266	0.00264016
Total protein	total_prot_cleaned	UBE2L6	Female	22643	0.0032148	0.00418519	0.0052997
Total protein	total_prot_cleaned	UBE2L6	Male	19221	0.00221355	0.00310909	0.00419386
Total protein	total_prot_cleaned	UBE2L6	CSA	787	0.0147072	0.0260801	0.0406702
Total protein	total_prot_cleaned	UBE2L6	EUR	39747	0.00204268	0.00255993	0.00316969
trans-pQTL score	trans.score	UBE2L6	All	41864	0.00266496	0.0032399	0.00377015
trans-pQTL score	trans.score	UBE2L6	Female	22643	0.0029436	0.00379045	0.00467785
trans-pQTL score	trans.score	UBE2L6	Male	19221	0.00310948	0.00411956	0.00528842
trans-pQTL score	trans.score	UBE2L6	EUR	39747	0.00235391	0.00291197	0.00363003
Urate	urate_cleaned	UBE2L6	All	41864	3.58517e-07	2.93242e-05	9.56931e-05
Urate	urate_cleaned	UBE2L6	EUR	39747	7.26464e-06	7.73003e-05	0.000191963
Waist-to-Hip ratio	whr	CRH	Female	22597	2.42823e-08	7.35503e-06	8.12604e-05
Waist-to-Hip ratio	whr	CIAPIN1	All	42987	6.44672e-08	7.20538e-06	6.66493e-05
Cereal intake	Cereal_intake	UBE2Z	All	40588	0.000717585	0.00110794	0.00149206
Date of attending assessment centre	Date_of_attending_assessment_centre	UBE2Z	All	40588	0.000562876	0.00088211	0.00128843
Date of attending assessment centre	Date_of_attending_assessment_centre	UBE2Z	Male	18617	2.42318e-06	0.000146316	0.000404034
Date of attending assessment centre	Date_of_attending_assessment_centre	UBE2Z	EUR	38534	0.0008609	0.00130728	0.0018508
Mean platelet (thrombocyte) volume	Mean_platelet__thrombocyte__volume	UBE2Z	All	40588	0.00920614	0.0102044	0.0113644
Mean platelet (thrombocyte) volume	Mean_platelet__thrombocyte__volume	UBE2Z	Female	21971	0.00817439	0.00973026	0.0111533
Mean platelet (thrombocyte) volume	Mean_platelet__thrombocyte__volume	UBE2Z	Male	18617	0.00757613	0.00916891	0.0111712
Mean platelet (thrombocyte) volume	Mean_platelet__thrombocyte__volume	UBE2Z	CSA	761	0.0161317	0.025565	0.0397341
Mean platelet (thrombocyte) volume	Mean_platelet__thrombocyte__volume	UBE2Z	EUR	38534	0.00892467	0.0100979	0.0113996
Platelet crit	Platelet_crit	UBE2Z	All	40588	0.0282266	0.0306639	0.0329452
Platelet crit	Platelet_crit	UBE2Z	Female	21971	0.0234037	0.0256647	0.0280146
Platelet crit	Platelet_crit	UBE2Z	Male	18617	0.0272331	0.0298758	0.033052
Platelet crit	Platelet_crit	UBE2Z	CSA	761	0.026626	0.0439474	0.0714536
Platelet crit	Platelet_crit	UBE2Z	EUR	38534	0.021983	0.0238004	0.0256156
Time blood draw	Time_blood_draw	UBE2Z	All	40588	0.00293799	0.0035846	0.004374
Time blood draw	Time_blood_draw	UBE2Z	Female	21971	0.00190263	0.00267824	0.0035128
Time blood draw	Time_blood_draw	UBE2Z	Male	18617	0.000100061	0.000317123	0.000620895
Time blood draw	Time_blood_draw	UBE2Z	EUR	38534	0.000917651	0.00137477	0.00191146
Centre	centre	UBE2Z	All	40588	0.00798362	0.00911508	0.0100828
Centre	centre	UBE2Z	Male	18617	0.00846637	0.00998862	0.0116306
Centre	centre	UBE2Z	EUR	38534	0.00723325	0.00809335	0.00904834
Alkaline phosphatase	log_alp_cleaned	UBE2Z	Female	21971	0.00048088	0.000883331	0.00146298
Triglycerides	log_total_tg_cleaned	UBE2Z	All	40588	0.00481071	0.00562392	0.00644336
Triglycerides	log_total_tg_cleaned	UBE2Z	Female	21971	0.00247783	0.00330519	0.00427838
Triglycerides	log_total_tg_cleaned	UBE2Z	Male	18617	0.00549233	0.00648301	0.00788037
Triglycerides	log_total_tg_cleaned	UBE2Z	CSA	761	0.00285639	0.00930154	0.0201626
Triglycerides	log_total_tg_cleaned	UBE2Z	EUR	38534	0.00398217	0.00475803	0.00559552
Sample age	sample_age	UBE2Z	Female	21971	0.00340091	0.00437754	0.00537039
Smoking	smoking	UBE2Z	All	40588	0.00056838	0.000922839	0.00128965
Smoking	smoking	UBE2Z	Male	18617	0.00194433	0.00277919	0.00378902
Smoking	smoking	UBE2Z	EUR	38534	0.000402545	0.000682776	0.00103691
Total protein	total_prot_cleaned	UBE2Z	All	40588	0.00860548	0.00958256	0.0107745
Total protein	total_prot_cleaned	UBE2Z	Female	21971	0.00695079	0.00827998	0.0095898
Total protein	total_prot_cleaned	UBE2Z	Male	18617	0.00847976	0.0102608	0.0119366
Total protein	total_prot_cleaned	UBE2Z	AFR	803	0.00329522	0.00885673	0.0166046
Total protein	total_prot_cleaned	UBE2Z	CSA	761	0.000509053	0.00386481	0.011224
Total protein	total_prot_cleaned	UBE2Z	EUR	38534	0.00621978	0.00732134	0.00851961
trans-pQTL score	trans.score	UBE2Z	All	40588	0.00177387	0.0023228	0.00285467
trans-pQTL score	trans.score	UBE2Z	Male	18617	0.000107561	0.000370261	0.000746743
trans-pQTL score	trans.score	UBE2Z	EUR	38534	0.00039803	0.000705402	0.00104274
Allopurinol	M04AA01	UBQLN3	All	40497	0.0618132	0.0654688	0.0688313
Allopurinol	M04AA01	UBQLN3	Female	21931	0.0125421	0.0153116	0.0169913
Allopurinol	M04AA01	UBQLN3	Male	18566	0.114385	0.122183	0.128654
Allopurinol	M04AA01	UBQLN3	AFR	804	0.0248412	0.0485122	0.0528584
Allopurinol	M04AA01	UBQLN3	EUR	38440	0.061442	0.0652524	0.0685678
Date of attending assessment centre	Date_of_attending_assessment_centre	UBXN1	All	40877	0.00541829	0.0062623	0.00734496
Date of attending assessment centre	Date_of_attending_assessment_centre	UBXN1	Female	22122	0.0068893	0.00803613	0.00947645
Date of attending assessment centre	Date_of_attending_assessment_centre	UBXN1	Male	18755	0.00111319	0.00169858	0.0024889
Date of attending assessment centre	Date_of_attending_assessment_centre	UBXN1	EUR	38819	0.00401681	0.00478495	0.00574781
Diastolic blood pressure, automated reading	Diastolic_blood_pressure	UBXN1	Female	22122	0.00023139	0.000469456	0.000869427
Haemoglobin concentration	Haemoglobin_concentration	UBXN1	All	40877	0.000574989	0.000880651	0.001305
Haemoglobin concentration	Haemoglobin_concentration	UBXN1	Female	22122	0.00136659	0.00202623	0.00278722
Haemoglobin concentration	Haemoglobin_concentration	UBXN1	Male	18755	0.00423497	0.00537047	0.00679196
Haemoglobin concentration	Haemoglobin_concentration	UBXN1	EUR	38819	0.00103404	0.0015089	0.00190614
High light scatter reticulocyte count	High_light_scatter_reticulocyte_count	UBXN1	All	40877	1.27693e-05	0.000108062	0.000269347
High light scatter reticulocyte count	High_light_scatter_reticulocyte_count	UBXN1	Male	18755	0.00133484	0.00212205	0.00287367
High light scatter reticulocyte count	High_light_scatter_reticulocyte_count	UBXN1	EUR	38819	0.000116591	0.000311658	0.000541368
Mean platelet (thrombocyte) volume	Mean_platelet__thrombocyte__volume	UBXN1	All	40877	0.0183732	0.0197361	0.0214066
Mean platelet (thrombocyte) volume	Mean_platelet__thrombocyte__volume	UBXN1	Female	22122	0.0224892	0.0252428	0.0272277
Mean platelet (thrombocyte) volume	Mean_platelet__thrombocyte__volume	UBXN1	Male	18755	0.0198052	0.0224485	0.0246312
Mean platelet (thrombocyte) volume	Mean_platelet__thrombocyte__volume	UBXN1	CSA	761	0.0877524	0.111234	0.142969
Mean platelet (thrombocyte) volume	Mean_platelet__thrombocyte__volume	UBXN1	EUR	38819	0.01904	0.0206498	0.0223161
Number of draws	Number_of_draws	UBXN1	All	40877	0.000104617	0.000254315	0.000439651
Number of draws	Number_of_draws	UBXN1	Female	22122	1.50975e-07	4.42371e-05	0.000211899
Number of draws	Number_of_draws	UBXN1	Male	18755	0.00062212	0.0010545	0.00161921
Number of draws	Number_of_draws	UBXN1	AFR	799	1.85968e-05	0.00186166	0.00807582
Number of draws	Number_of_draws	UBXN1	EUR	38819	0.000136077	0.000338786	0.000587857
Particulate matter air pollution (pm10); 2007	Particulate_matter_air_pollution__pm10___2007	UBXN1	All	40877	0.000342873	0.000582514	0.000846209
Particulate matter air pollution (pm10); 2007	Particulate_matter_air_pollution__pm10___2007	UBXN1	Female	22122	7.01223e-05	0.000266714	0.000614777
Particulate matter air pollution (pm10); 2007	Particulate_matter_air_pollution__pm10___2007	UBXN1	EUR	38819	0.000170183	0.000368158	0.000697009
Platelet crit	Platelet_crit	UBXN1	All	40877	0.0705181	0.0731711	0.0765739
Platelet crit	Platelet_crit	UBXN1	Female	22122	0.0631988	0.0663619	0.0705242
Platelet crit	Platelet_crit	UBXN1	Male	18755	0.0945107	0.0992558	0.10426
Platelet crit	Platelet_crit	UBXN1	AFR	799	0.0151604	0.0276241	0.042643
Platelet crit	Platelet_crit	UBXN1	CSA	761	0.0436807	0.0670289	0.0916472
Platelet crit	Platelet_crit	UBXN1	EUR	38819	0.0753567	0.0785367	0.0819719
Pulse rate, automated reading	Pulse_rate	UBXN1	All	40877	0.000247912	0.000423982	0.000673886
Pulse rate, automated reading	Pulse_rate	UBXN1	Male	18755	0.00118857	0.00187669	0.00277867
Pulse rate, automated reading	Pulse_rate	UBXN1	EUR	38819	0.000485175	0.000758914	0.00112296
Red blood cell (erythrocyte) count	Red_blood_cell__erythrocyte__count	UBXN1	All	40877	9.18243e-05	0.000268154	0.000520156
Red blood cell (erythrocyte) count	Red_blood_cell__erythrocyte__count	UBXN1	EUR	38819	3.06815e-09	5.03559e-06	5.57163e-05
Spread type	Spread_type	UBXN1	All	40877	0.000665951	0.00100439	0.00141045
Spread type	Spread_type	UBXN1	EUR	38819	0.000561992	0.000858102	0.00116934
Systolic blood pressure, automated reading	Systolic_blood_pressure	UBXN1	EUR	38819	0.00011118	0.000250971	0.000488094
Time blood draw	Time_blood_draw	UBXN1	All	40877	0.0105114	0.0115902	0.012768
Time blood draw	Time_blood_draw	UBXN1	Female	22122	0.011333	0.0135089	0.0152475
Time blood draw	Time_blood_draw	UBXN1	Male	18755	0.00512177	0.00653176	0.00817616
Time blood draw	Time_blood_draw	UBXN1	AFR	799	0.0294489	0.0442046	0.0638239
Time blood draw	Time_blood_draw	UBXN1	EUR	38819	0.00828614	0.00932081	0.0105066
White blood cell (leukocyte) count	White_blood_cell__leukocyte__count	UBXN1	All	40877	0.000228144	0.000426264	0.000677375
White blood cell (leukocyte) count	White_blood_cell__leukocyte__count	UBXN1	Female	22122	0.00107299	0.00169797	0.00232574
White blood cell (leukocyte) count	White_blood_cell__leukocyte__count	UBXN1	EUR	38819	1.27263e-05	9.52678e-05	0.00026841
Centre	centre	UBXN1	All	40877	0.016061	0.0175385	0.0188934
Centre	centre	UBXN1	Female	22122	0.0222162	0.0243832	0.0267773
Centre	centre	UBXN1	Male	18755	0.0199358	0.0225929	0.0250259
Centre	centre	UBXN1	EUR	38819	0.0151566	0.0166162	0.0180062
cis-pQTL score	cis.score	UBXN1	All	40877	0.00247052	0.00315863	0.00367844
cis-pQTL score	cis.score	UBXN1	Female	22122	0.000956661	0.00144036	0.00179292
cis-pQTL score	cis.score	UBXN1	Male	18755	0.00121213	0.00228186	0.0030904
cis-pQTL score	cis.score	UBXN1	EUR	38819	0.00122737	0.00175742	0.00222092
Alkaline phosphatase	log_alp_cleaned	UBXN1	Female	22122	0.000753027	0.00125479	0.00194515
Alkaline phosphatase	log_alp_cleaned	UBXN1	EUR	38819	1.13746e-06	3.83686e-05	0.000150771
Cystatin C	log_cysc_cleaned	UBXN1	All	40877	0.000733484	0.00108493	0.00156989
Cystatin C	log_cysc_cleaned	UBXN1	Female	22122	0.00118144	0.00166788	0.00238013
Cystatin C	log_cysc_cleaned	UBXN1	EUR	38819	0.00117199	0.00152902	0.00208058
Gamma glutamyltransferase	log_ggt_cleaned	UBXN1	All	40877	0.000141164	0.000286381	0.000500176
Triglycerides	log_total_tg_cleaned	UBXN1	All	40877	0.0156324	0.0169156	0.0185598
Triglycerides	log_total_tg_cleaned	UBXN1	Female	22122	0.0111514	0.0128969	0.0149056
Triglycerides	log_total_tg_cleaned	UBXN1	Male	18755	0.0180798	0.0204773	0.0228299
Triglycerides	log_total_tg_cleaned	UBXN1	AFR	799	0.00344812	0.0102574	0.0203791
Triglycerides	log_total_tg_cleaned	UBXN1	CSA	761	0.0853763	0.110435	0.142628
Triglycerides	log_total_tg_cleaned	UBXN1	EUR	38819	0.0128964	0.0141971	0.0156679
Sex	sex	UBXN1	All	40877	0.0050903	0.00603645	0.00691518
Sex	sex	UBXN1	EUR	38819	0.00595911	0.00683753	0.00786396
Total protein	total_prot_cleaned	UBXN1	All	40877	0.00331687	0.00391474	0.00483266
Total protein	total_prot_cleaned	UBXN1	Female	22122	0.00398846	0.00501485	0.0062193
Total protein	total_prot_cleaned	UBXN1	Male	18755	0.00274783	0.00368983	0.00483614
Total protein	total_prot_cleaned	UBXN1	EUR	38819	0.00476747	0.00571391	0.00651287
trans-pQTL score	trans.score	UBXN1	All	40877	0.00300011	0.00373297	0.00447725
trans-pQTL score	trans.score	UBXN1	Female	22122	0.00146858	0.00226299	0.00301847
trans-pQTL score	trans.score	UBXN1	Male	18755	0.00325402	0.00418703	0.00532055
trans-pQTL score	trans.score	UBXN1	EUR	38819	0.00113705	0.00155132	0.00200235
Urate	urate_cleaned	UBXN1	All	40877	1.55563e-07	2.28595e-05	0.000111767
Urate	urate_cleaned	UBXN1	EUR	38819	2.26018e-05	0.000110683	0.00022562
Vitamin D	vitd_cleaned	UBXN1	EUR	38819	0.000148378	0.000335946	0.000589902
Date of attending assessment centre	Date_of_attending_assessment_centre	UFD1	All	41706	0.00346332	0.00423351	0.00500922
Date of attending assessment centre	Date_of_attending_assessment_centre	UFD1	Male	19162	0.000771442	0.00125112	0.00194434
Date of attending assessment centre	Date_of_attending_assessment_centre	UFD1	EUR	39589	0.00277232	0.00337603	0.00406119
Mean platelet (thrombocyte) volume	Mean_platelet__thrombocyte__volume	UFD1	All	41706	0.0301599	0.0320907	0.0343448
Mean platelet (thrombocyte) volume	Mean_platelet__thrombocyte__volume	UFD1	Female	22544	0.0302775	0.0331013	0.0357732
Mean platelet (thrombocyte) volume	Mean_platelet__thrombocyte__volume	UFD1	Male	19162	0.0220521	0.0239748	0.0263373
Mean platelet (thrombocyte) volume	Mean_platelet__thrombocyte__volume	UFD1	CSA	786	0.0466603	0.064797	0.0822797
Mean platelet (thrombocyte) volume	Mean_platelet__thrombocyte__volume	UFD1	EUR	39589	0.0340993	0.0363781	0.0382637
Number of draws	Number_of_draws	UFD1	Male	19162	6.14528e-08	1.2425e-05	0.00013427
Particulate matter air pollution (pm10); 2007	Particulate_matter_air_pollution__pm10___2007	UFD1	All	41706	0.000505701	0.000782681	0.00112745
Particulate matter air pollution (pm10); 2007	Particulate_matter_air_pollution__pm10___2007	UFD1	Female	22544	9.6638e-08	2.92538e-05	0.00014488
Particulate matter air pollution (pm10); 2007	Particulate_matter_air_pollution__pm10___2007	UFD1	EUR	39589	0.000274157	0.0004918	0.000779431
Platelet crit	Platelet_crit	UFD1	All	41706	0.0762906	0.0799595	0.0830643
Platelet crit	Platelet_crit	UFD1	Female	22544	0.0798172	0.0838223	0.0886367
Platelet crit	Platelet_crit	UFD1	Male	19162	0.0870405	0.0914653	0.0969787
Platelet crit	Platelet_crit	UFD1	AFR	822	0.0240287	0.0395205	0.0587803
Platelet crit	Platelet_crit	UFD1	CSA	786	0.0874485	0.109179	0.156376
Platelet crit	Platelet_crit	UFD1	EUR	39589	0.0851235	0.0881821	0.0921862
Spread type	Spread_type	UFD1	Female	22544	0.000949552	0.00144712	0.00220478
Spread type	Spread_type	UFD1	EUR	39589	0.000885658	0.00117448	0.00171642
Time blood draw	Time_blood_draw	UFD1	All	41706	0.00788766	0.00897593	0.0104258
Time blood draw	Time_blood_draw	UFD1	Female	22544	0.00679934	0.00809419	0.00951606
Time blood draw	Time_blood_draw	UFD1	Male	19162	0.005043	0.00623663	0.00751885
Time blood draw	Time_blood_draw	UFD1	EUR	39589	0.00827554	0.00955546	0.0107165
Obesity	bin_278.1	UFD1	Female	22544	1.15761e-07	3.75936e-05	0.000201386
Centre	centre	UFD1	All	41706	0.0212405	0.0230762	0.0246589
Centre	centre	UFD1	Female	22544	0.0210336	0.0232118	0.0253428
Centre	centre	UFD1	Male	19162	0.0264896	0.0288369	0.0316092
Centre	centre	UFD1	EUR	39589	0.0157625	0.0173823	0.0189992
Triglycerides	log_total_tg_cleaned	UFD1	All	41706	0.0523569	0.0547186	0.0570397
Triglycerides	log_total_tg_cleaned	UFD1	Female	22544	0.0514756	0.0551869	0.0581568
Triglycerides	log_total_tg_cleaned	UFD1	Male	19162	0.05522	0.0586409	0.0627942
Triglycerides	log_total_tg_cleaned	UFD1	AFR	822	0.036658	0.0554107	0.0762459
Triglycerides	log_total_tg_cleaned	UFD1	CSA	786	0.0941419	0.117744	0.144007
Triglycerides	log_total_tg_cleaned	UFD1	EUR	39589	0.0570988	0.0601487	0.063574
Sample age	sample_age	UFD1	Female	22544	0.000741391	0.00117756	0.00178677
Sex	sex	UFD1	All	41706	0.00247131	0.00294273	0.00346622
Sex	sex	UFD1	EUR	39589	0.00403085	0.00477595	0.00575966
Total protein	total_prot_cleaned	UFD1	All	41706	0.0108917	0.0120775	0.0134638
Total protein	total_prot_cleaned	UFD1	Female	22544	0.0106673	0.0123924	0.0145396
Total protein	total_prot_cleaned	UFD1	Male	19162	0.0107325	0.0124754	0.0142078
Total protein	total_prot_cleaned	UFD1	AFR	822	0.00206716	0.00671611	0.0151859
Total protein	total_prot_cleaned	UFD1	CSA	786	0.0115916	0.0227644	0.0363793
Total protein	total_prot_cleaned	UFD1	EUR	39589	0.0112903	0.0125588	0.0140217
trans-pQTL score	trans.score	UFD1	All	41706	0.00233343	0.0029027	0.003474
trans-pQTL score	trans.score	UFD1	Female	22544	0.00351426	0.00464078	0.00566426
trans-pQTL score	trans.score	UFD1	Male	19162	0.00103898	0.00160132	0.00228541
trans-pQTL score	trans.score	UFD1	EUR	39589	0.00345706	0.00417137	0.00493542
Cereal intake	Cereal_intake	UGDH	All	40497	0.00134245	0.00172936	0.00220302
Cereal intake	Cereal_intake	UGDH	Female	21931	0.00249495	0.00330657	0.00403795
Cereal intake	Cereal_intake	UGDH	Male	18566	0.00451049	0.0058464	0.00698694
Cereal intake	Cereal_intake	UGDH	EUR	38440	0.000731744	0.00110998	0.00154586
Forced expiratory volume in 1-second (FEV1)	Forced_expiratory_volume_in_1_second__FEV1_	UGDH	Male	18566	0.000316241	0.000730607	0.00129034
Age	age	UGDH	All	40497	0.000611453	0.000958596	0.00138775
Age	age	UGDH	EUR	38440	0.000512645	0.000791856	0.00116712
Celiac disease	bin_557.1	UGDH	EUR	38440	0.000717053	0.00105115	0.00140433
Smoking	smoking	UGDH	All	40497	0.0009766	0.00132928	0.00183134
Smoking	smoking	UGDH	Female	21931	0.00084269	0.00141536	0.0020127
Smoking	smoking	UGDH	Male	18566	0.000573392	0.00105517	0.00167049
Smoking	smoking	UGDH	EUR	38440	0.00180864	0.00243002	0.00291998
Total protein	total_prot_cleaned	UGDH	All	40497	0.000369963	0.000645988	0.000977069
Total protein	total_prot_cleaned	UGDH	Female	21931	0.000225498	0.000549864	0.000978314
Total protein	total_prot_cleaned	UGDH	Male	18566	0.000909845	0.00147481	0.00225731
Total protein	total_prot_cleaned	UGDH	EUR	38440	0.000567313	0.000883594	0.00128884
trans-pQTL score	trans.score	UGDH	All	40497	0.00153468	0.00206841	0.00263234
trans-pQTL score	trans.score	UGDH	Female	21931	0.00276462	0.00381132	0.00485843
trans-pQTL score	trans.score	UGDH	Male	18566	0.000847627	0.00144786	0.00228229
trans-pQTL score	trans.score	UGDH	EUR	38440	0.00201635	0.00253125	0.00310484
Poultry intake	Poultry_intake	UHRF2	AFR	804	0.0173194	0.0271311	0.0438488
Triglycerides	log_total_tg_cleaned	UHRF2	All	40497	7.13105e-05	0.00022965	0.000414763
Insulin	A10A	ULBP2	All	42518	0.000431414	0.000682863	0.000969845
Insulin	A10A	ULBP2	Male	19517	0.00168072	0.00237243	0.00329427
Cereal intake	Cereal_intake	ULBP2	All	42518	0.000107484	0.000247982	0.000447876
Diastolic blood pressure, automated reading	Diastolic_blood_pressure	ULBP2	All	42518	0.000823974	0.00115065	0.0016413
Eosinophill percentage	Eosinophill_percentage	ULBP2	Female	23001	0.00139271	0.00206544	0.00294459
Haemoglobin concentration	Haemoglobin_concentration	ULBP2	All	42518	0.00132626	0.00175833	0.00226775
Haemoglobin concentration	Haemoglobin_concentration	ULBP2	Female	23001	0.00127539	0.00187544	0.0027107
Haemoglobin concentration	Haemoglobin_concentration	ULBP2	Male	19517	0.00251938	0.00360103	0.00480881
Haemoglobin concentration	Haemoglobin_concentration	ULBP2	CSA	801	0.00186396	0.0090013	0.0207037
Haemoglobin concentration	Haemoglobin_concentration	ULBP2	EUR	40395	0.0010889	0.00149626	0.00202901
High light scatter reticulocyte count	High_light_scatter_reticulocyte_count	ULBP2	All	42518	0.0014853	0.00194043	0.00252262
High light scatter reticulocyte count	High_light_scatter_reticulocyte_count	ULBP2	EUR	40395	0.000619853	0.000903905	0.00128972
Long-standing illness, disability or infirmity	Long_standing_illness__disability_or_infirmity	ULBP2	All	42518	2.28147e-05	0.000132228	0.000287539
Mean corpuscular volume	Mean_corpuscular_volume	ULBP2	Female	23001	0.000433982	0.000793547	0.00126952
Mean corpuscular volume	Mean_corpuscular_volume	ULBP2	EUR	40395	3.16669e-07	2.92636e-05	0.000129106
Oily fish intake	Oily_fish_intake	ULBP2	All	42518	0.00109574	0.00140335	0.00182201
Oily fish intake	Oily_fish_intake	ULBP2	EUR	40395	0.000780741	0.00112539	0.00157669
Poultry intake	Poultry_intake	ULBP2	All	42518	0.00068431	0.00109848	0.00145896
Poultry intake	Poultry_intake	ULBP2	EUR	40395	0.00113016	0.00161343	0.00211299
Red blood cell (erythrocyte) distribution width	Red_blood_cell__erythrocyte__distribution_width	ULBP2	All	42518	0.00227279	0.00279649	0.003373
Red blood cell (erythrocyte) distribution width	Red_blood_cell__erythrocyte__distribution_width	ULBP2	Female	23001	0.000780702	0.00126739	0.00170631
Red blood cell (erythrocyte) distribution width	Red_blood_cell__erythrocyte__distribution_width	ULBP2	Male	19517	0.00154584	0.00231833	0.00319174
Red blood cell (erythrocyte) distribution width	Red_blood_cell__erythrocyte__distribution_width	ULBP2	EUR	40395	0.00296083	0.00373448	0.00437084
Height	Standing_height	ULBP2	Female	23001	0.000546631	0.000985955	0.00163906
Albumin	albumin_cleaned	ULBP2	All	42518	0.00176331	0.00234166	0.0028806
Albumin	albumin_cleaned	ULBP2	Female	23001	0.00142307	0.00208025	0.00290849
Albumin	albumin_cleaned	ULBP2	Male	19517	0.0027384	0.00363195	0.0046598
Albumin	albumin_cleaned	ULBP2	EUR	40395	0.00197148	0.00251287	0.00316277
Alcohol consumption	alcohol	ULBP2	All	42518	0.0109703	0.0120784	0.0132385
Alcohol consumption	alcohol	ULBP2	Female	23001	0.00515605	0.00635992	0.00749203
Alcohol consumption	alcohol	ULBP2	Male	19517	0.014207	0.0160057	0.0182047
Alcohol consumption	alcohol	ULBP2	EUR	40395	0.0101995	0.0113518	0.0126512
Type 2 diabetes	bin_250.2	ULBP2	All	42518	0.000583245	0.000930008	0.00132405
Type 2 diabetes	bin_250.2	ULBP2	Female	23001	0.00133673	0.0019422	0.00261161
Type 2 diabetes	bin_250.2	ULBP2	Male	19517	0.000140948	0.000442914	0.000988911
Type 2 diabetes	bin_250.2	ULBP2	EUR	40395	0.00136727	0.00198421	0.00260457
Hypertensive chronic kidney disease	bin_401.22	ULBP2	All	42518	0.000460633	0.000798842	0.00122681
Hypertensive chronic kidney disease	bin_401.22	ULBP2	Male	19517	0.00145025	0.00225222	0.00305975
Hypertensive chronic kidney disease	bin_401.22	ULBP2	EUR	40395	0.000227749	0.000561608	0.000808837
Renal failure NOS	bin_585.2	ULBP2	All	42518	0.0013102	0.00195132	0.00258354
Renal failure NOS	bin_585.2	ULBP2	Female	23001	0.000473828	0.00112146	0.00147837
Renal failure NOS	bin_585.2	ULBP2	EUR	40395	0.00111395	0.00178658	0.00229435
Chronic renal failure [CKD]	bin_585.3	ULBP2	EUR	40395	1.32141e-07	2.03354e-05	0.000111617
cis-pQTL score	cis.score	ULBP2	All	42518	0.161274	0.164791	0.169431
cis-pQTL score	cis.score	ULBP2	Female	23001	0.163808	0.169474	0.174937
cis-pQTL score	cis.score	ULBP2	Male	19517	0.149128	0.155546	0.16224
cis-pQTL score	cis.score	ULBP2	AFR	818	0.0573469	0.0768235	0.103903
cis-pQTL score	cis.score	ULBP2	CSA	801	0.170774	0.197834	0.232095
cis-pQTL score	cis.score	ULBP2	EUR	40395	0.148895	0.152547	0.15629
HDL cholesterol	hdl_chol_cleaned	ULBP2	Male	19517	0.000591899	0.000987075	0.00159268
Alkaline phosphatase	log_alp_cleaned	ULBP2	All	42518	0.00430538	0.00498185	0.00567768
Alkaline phosphatase	log_alp_cleaned	ULBP2	Female	23001	0.00545163	0.00668467	0.00786469
Alkaline phosphatase	log_alp_cleaned	ULBP2	Male	19517	0.00431658	0.00558181	0.0067231
Alkaline phosphatase	log_alp_cleaned	ULBP2	EUR	40395	0.00658292	0.00751002	0.00844688
Aspartate aminotransferase	log_ast_cleaned	ULBP2	All	42518	0.0074808	0.00874973	0.00983484
Aspartate aminotransferase	log_ast_cleaned	ULBP2	Female	23001	0.00764635	0.0089133	0.010517
Aspartate aminotransferase	log_ast_cleaned	ULBP2	Male	19517	0.00931152	0.0109105	0.0126856
Aspartate aminotransferase	log_ast_cleaned	ULBP2	EUR	40395	0.00840432	0.00962538	0.01065
Creatinine	log_crea_s_cleaned	ULBP2	All	42518	0.00523113	0.00625546	0.00719956
Creatinine	log_crea_s_cleaned	ULBP2	Female	23001	0.00720323	0.00865644	0.00998045
Creatinine	log_crea_s_cleaned	ULBP2	Male	19517	0.00346272	0.00474489	0.006192
Creatinine	log_crea_s_cleaned	ULBP2	EUR	40395	0.00528034	0.00608092	0.00689054
Cystatin C	log_cysc_cleaned	ULBP2	All	42518	0.134135	0.137837	0.142188
Cystatin C	log_cysc_cleaned	ULBP2	Female	23001	0.134142	0.139195	0.145766
Cystatin C	log_cysc_cleaned	ULBP2	Male	19517	0.134491	0.140594	0.147819
Cystatin C	log_cysc_cleaned	ULBP2	AFR	818	0.105755	0.139669	0.165818
Cystatin C	log_cysc_cleaned	ULBP2	CSA	801	0.218247	0.248178	0.280777
Cystatin C	log_cysc_cleaned	ULBP2	EUR	40395	0.12333	0.127019	0.131316
Testosterone	log_testo_cleaned	ULBP2	All	42518	2.18997e-07	1.6058e-05	0.000101723
Testosterone	log_testo_cleaned	ULBP2	EUR	40395	1.7978e-06	4.91272e-05	0.000150743
Ancestry	pop	ULBP2	All	42518	0.0150453	0.0169912	0.0187934
Ancestry	pop	ULBP2	Female	23001	0.0238183	0.0269604	0.0298503
Ancestry	pop	ULBP2	Male	19517	0.0233341	0.0267391	0.0300162
Sex	sex	ULBP2	All	42518	0.00214371	0.00262572	0.00318384
Sex	sex	ULBP2	EUR	40395	0.00279057	0.00338036	0.00405885
SHBG	shbg_cleaned	ULBP2	All	42518	0.00301304	0.00368907	0.00429688
SHBG	shbg_cleaned	ULBP2	Female	23001	0.00213584	0.00292674	0.00380377
SHBG	shbg_cleaned	ULBP2	Male	19517	0.00152977	0.00223185	0.00314105
SHBG	shbg_cleaned	ULBP2	EUR	40395	0.00345506	0.00406657	0.00489729
Total protein	total_prot_cleaned	ULBP2	All	42518	0.00113829	0.00156392	0.00201387
Total protein	total_prot_cleaned	ULBP2	Female	23001	0.00245396	0.00330668	0.0041418
Total protein	total_prot_cleaned	ULBP2	Male	19517	0.000909824	0.00152795	0.00216656
Total protein	total_prot_cleaned	ULBP2	EUR	40395	0.00176175	0.00230319	0.00300043
trans-pQTL score	trans.score	ULBP2	All	42518	0.0399426	0.0422066	0.0446184
trans-pQTL score	trans.score	ULBP2	Female	23001	0.0370442	0.0399574	0.0430802
trans-pQTL score	trans.score	ULBP2	Male	19517	0.0421246	0.0455747	0.0491892
trans-pQTL score	trans.score	ULBP2	CSA	801	0.00194076	0.0107882	0.021972
trans-pQTL score	trans.score	ULBP2	EUR	40395	0.0395977	0.0417357	0.0439284
Metformin	A10BA02	UMOD	All	43107	0.00271158	0.00338121	0.00398311
Metformin	A10BA02	UMOD	Female	23310	0.00284874	0.00384421	0.00473382
Metformin	A10BA02	UMOD	Male	19797	0.00293416	0.00392478	0.00488066
Metformin	A10BA02	UMOD	EUR	40943	0.00216411	0.00271719	0.00331501
Ankle spacing width	Ankle_spacing_width	UMOD	CSA	809	0.00512919	0.0128849	0.0227807
Bread type	Bread_type	UMOD	All	43107	0.000381594	0.000624284	0.000981559
Bread type	Bread_type	UMOD	EUR	40943	0.00053629	0.000863549	0.00123549
Furosemide|Amiloride |Furosemide	C03CA01	UMOD	All	43107	0.000441401	0.000773814	0.00118536
Furosemide|Amiloride |Furosemide	C03CA01	UMOD	Female	23310	0.00117799	0.00189507	0.00253584
Furosemide|Amiloride |Furosemide	C03CA01	UMOD	EUR	40943	0.000407054	0.000659003	0.00103086
Cereal intake	Cereal_intake	UMOD	All	43107	6.85835e-07	3.63172e-05	0.000134715
Cereal intake	Cereal_intake	UMOD	Female	23310	0.000901914	0.00143534	0.00214246
Haemoglobin concentration	Haemoglobin_concentration	UMOD	All	43107	0.00492079	0.00570798	0.0065167
Haemoglobin concentration	Haemoglobin_concentration	UMOD	Female	23310	0.00795691	0.00937576	0.0111335
Haemoglobin concentration	Haemoglobin_concentration	UMOD	Male	19797	0.0020673	0.00285784	0.00381858
Haemoglobin concentration	Haemoglobin_concentration	UMOD	EUR	40943	0.00385862	0.00457692	0.00538831
High light scatter reticulocyte count	High_light_scatter_reticulocyte_count	UMOD	Female	23310	5.21509e-05	0.000193956	0.000465973
Long-standing illness, disability or infirmity	Long_standing_illness__disability_or_infirmity	UMOD	All	43107	0.000183362	0.000342972	0.000543105
Long-standing illness, disability or infirmity	Long_standing_illness__disability_or_infirmity	UMOD	EUR	40943	0.000302272	0.000563439	0.000835207
Lymphocyte percentage	Lymphocyte_percentage	UMOD	All	43107	0.000587604	0.000960104	0.00137811
Lymphocyte percentage	Lymphocyte_percentage	UMOD	EUR	40943	0.00104427	0.00147333	0.00200948
Allopurinol	M04AA01	UMOD	All	43107	0.000830773	0.00127058	0.00167311
Allopurinol	M04AA01	UMOD	Male	19797	0.00307775	0.0040618	0.00513207
Allopurinol	M04AA01	UMOD	EUR	40943	0.00063803	0.00103226	0.00142938
Mean platelet (thrombocyte) volume	Mean_platelet__thrombocyte__volume	UMOD	All	43107	0.000957602	0.00130534	0.00173216
Mean platelet (thrombocyte) volume	Mean_platelet__thrombocyte__volume	UMOD	EUR	40943	0.00222808	0.00290011	0.00360154
Red blood cell (erythrocyte) count	Red_blood_cell__erythrocyte__count	UMOD	All	43107	0.000366697	0.000635208	0.0009208
Red blood cell (erythrocyte) count	Red_blood_cell__erythrocyte__count	UMOD	Female	23310	2.21003e-05	0.000159035	0.00047472
Red blood cell (erythrocyte) count	Red_blood_cell__erythrocyte__count	UMOD	Male	19797	0.00202994	0.00290977	0.00375365
Red blood cell (erythrocyte) count	Red_blood_cell__erythrocyte__count	UMOD	EUR	40943	0.00143728	0.00188679	0.00246165
Total Lean Mass (g)	Total_Lean_Mass__g_	UMOD	All	43107	0.00252853	0.00313197	0.00379194
Total Lean Mass (g)	Total_Lean_Mass__g_	UMOD	Female	23310	0.000661108	0.00117232	0.00177648
Total Lean Mass (g)	Total_Lean_Mass__g_	UMOD	EUR	40943	0.00404363	0.00472626	0.00547843
Townsend deprivation index	Townsend_deprivation_index	UMOD	Female	23310	0.000416286	0.00091101	0.00137202
White blood cell (leukocyte) count	White_blood_cell__leukocyte__count	UMOD	Female	23310	0.000602269	0.00106948	0.00161496
White blood cell (leukocyte) count	White_blood_cell__leukocyte__count	UMOD	EUR	40943	0.000300763	0.00048314	0.000765284
Age	age	UMOD	All	43107	0.00309019	0.00372521	0.00439912
Age	age	UMOD	Female	23310	0.00581494	0.00695929	0.00822688
Age	age	UMOD	EUR	40943	0.00191454	0.00243325	0.00307414
Albumin	albumin_cleaned	UMOD	All	43107	0.000295657	0.000500983	0.000746336
Albumin	albumin_cleaned	UMOD	Female	23310	0.000356509	0.000665332	0.0011358
Alcohol consumption	alcohol	UMOD	All	43107	0.00318335	0.00373944	0.00449159
Alcohol consumption	alcohol	UMOD	Female	23310	0.00368123	0.00478117	0.00590033
Alcohol consumption	alcohol	UMOD	EUR	40943	0.00384534	0.00470187	0.0055562
Type 2 diabetes	bin_250.2	UMOD	All	43107	5.69171e-09	2.63389e-06	4.62193e-05
Type 2 diabetes	bin_250.2	UMOD	Male	19797	2.24238e-05	0.000177468	0.000502554
Type 2 diabetes	bin_250.2	UMOD	EUR	40943	8.73546e-05	0.000223534	0.000419023
Essential hypertension	bin_401.1	UMOD	All	43107	0.00198953	0.00253535	0.00295588
Essential hypertension	bin_401.1	UMOD	Female	23310	0.00110199	0.00157886	0.00237657
Essential hypertension	bin_401.1	UMOD	EUR	40943	0.00076333	0.00118139	0.00162901
Renal failure NOS	bin_585.2	UMOD	All	43107	0.00110464	0.00179312	0.00228539
Renal failure NOS	bin_585.2	UMOD	Female	23310	0.000202439	0.000564342	0.00101883
Renal failure NOS	bin_585.2	UMOD	Male	19797	0.00283912	0.00473711	0.00575181
Renal failure NOS	bin_585.2	UMOD	EUR	40943	0.00188661	0.00258173	0.00315558
Chronic renal failure [CKD]	bin_585.3	UMOD	All	43107	0.000785599	0.00149869	0.00212818
Chronic renal failure [CKD]	bin_585.3	UMOD	Female	23310	0.000505401	0.00129229	0.00199909
Chronic renal failure [CKD]	bin_585.3	UMOD	Male	19797	0.000455202	0.00117341	0.0016883
Chronic renal failure [CKD]	bin_585.3	UMOD	EUR	40943	0.000585826	0.00100754	0.00137353
Body mass index	bmi	UMOD	Male	19797	0.000912066	0.00145929	0.00211999
cis-pQTL score	cis.score	UMOD	All	43107	0.375424	0.380378	0.385213
cis-pQTL score	cis.score	UMOD	Female	23310	0.38554	0.392141	0.398665
cis-pQTL score	cis.score	UMOD	Male	19797	0.367683	0.374668	0.380499
cis-pQTL score	cis.score	UMOD	AFR	834	0.00635729	0.0205785	0.0302351
cis-pQTL score	cis.score	UMOD	CSA	809	0.201733	0.234952	0.263045
cis-pQTL score	cis.score	UMOD	EUR	40943	0.366765	0.371564	0.376721
Glycated haemoglobin (HbA1c)	hba1c_cleaned	UMOD	Male	19797	9.70124e-08	5.35394e-05	0.000230343
Glycated haemoglobin (HbA1c)	hba1c_cleaned	UMOD	CSA	809	0.0452569	0.0629967	0.0816535
HDL cholesterol	hdl_chol_cleaned	UMOD	All	43107	1.85811e-05	8.4201e-05	0.000240524
HDL cholesterol	hdl_chol_cleaned	UMOD	Female	23310	1.39096e-07	5.37949e-05	0.000216617
HDL cholesterol	hdl_chol_cleaned	UMOD	EUR	40943	2.4758e-06	6.40349e-05	0.000188482
LDL direct	ldl_chol_cleaned	UMOD	All	43107	0.000592667	0.000839213	0.00124509
LDL direct	ldl_chol_cleaned	UMOD	EUR	40943	0.000158005	0.000381037	0.000595172
Aspartate aminotransferase	log_ast_cleaned	UMOD	All	43107	0.00458968	0.00541206	0.00652067
Aspartate aminotransferase	log_ast_cleaned	UMOD	Female	23310	0.00572557	0.00679993	0.00817732
Aspartate aminotransferase	log_ast_cleaned	UMOD	EUR	40943	0.00458825	0.00533513	0.00620544
Creatinine	log_crea_s_cleaned	UMOD	All	43107	8.74406e-05	0.000248758	0.000461992
Creatinine	log_crea_s_cleaned	UMOD	EUR	40943	2.87723e-06	6.00046e-05	0.000213945
C-reactive protein	log_crp_cleaned	UMOD	All	43107	0.000292292	0.000545029	0.000853287
C-reactive protein	log_crp_cleaned	UMOD	Male	19797	0.000408806	0.000765837	0.00135493
C-reactive protein	log_crp_cleaned	UMOD	EUR	40943	0.000176556	0.000381966	0.000646698
Cystatin C	log_cysc_cleaned	UMOD	All	43107	0.0462619	0.0484191	0.0512326
Cystatin C	log_cysc_cleaned	UMOD	Female	23310	0.0553111	0.059468	0.0625773
Cystatin C	log_cysc_cleaned	UMOD	Male	19797	0.053121	0.0569764	0.0609775
Cystatin C	log_cysc_cleaned	UMOD	AFR	834	0.0371099	0.0512904	0.070273
Cystatin C	log_cysc_cleaned	UMOD	CSA	809	0.0315904	0.0472852	0.0660979
Cystatin C	log_cysc_cleaned	UMOD	EUR	40943	0.0392177	0.0414134	0.0436753
Gamma glutamyltransferase	log_ggt_cleaned	UMOD	All	43107	0.000528928	0.000760816	0.00111517
Gamma glutamyltransferase	log_ggt_cleaned	UMOD	Female	23310	0.0010574	0.00172719	0.00258831
Gamma glutamyltransferase	log_ggt_cleaned	UMOD	EUR	40943	0.00140545	0.00191337	0.00242128
Triglycerides	log_total_tg_cleaned	UMOD	All	43107	0.00720141	0.00813012	0.00893399
Triglycerides	log_total_tg_cleaned	UMOD	Female	23310	0.00515531	0.00629196	0.00738268
Triglycerides	log_total_tg_cleaned	UMOD	Male	19797	0.00302205	0.00404757	0.00518146
Triglycerides	log_total_tg_cleaned	UMOD	AFR	834	0.00665008	0.0133986	0.0237874
Triglycerides	log_total_tg_cleaned	UMOD	EUR	40943	0.00538652	0.00642065	0.00731932
Ancestry	pop	UMOD	All	43107	0.00806729	0.00926874	0.0104569
Ancestry	pop	UMOD	Female	23310	0.00853254	0.0104541	0.011888
Ancestry	pop	UMOD	Male	19797	0.005119	0.00660868	0.0079944
Sex	sex	UMOD	All	43107	0.00154249	0.00193192	0.00237547
Sex	sex	UMOD	EUR	40943	0.00145647	0.001982	0.00248722
SHBG	shbg_cleaned	UMOD	All	43107	0.00143459	0.00186005	0.0024666
SHBG	shbg_cleaned	UMOD	Female	23310	0.00144721	0.00208001	0.00287446
SHBG	shbg_cleaned	UMOD	Male	19797	0.0021415	0.00302038	0.00419196
SHBG	shbg_cleaned	UMOD	EUR	40943	0.000647908	0.000992326	0.00140494
Smoking	smoking	UMOD	All	43107	0.00041669	0.000725793	0.00100389
Smoking	smoking	UMOD	Female	23310	0.00114612	0.00161531	0.00226674
Smoking	smoking	UMOD	EUR	40943	0.00106805	0.00142976	0.00186546
trans-pQTL score	trans.score	UMOD	All	43107	0.0580733	0.0606516	0.0632098
trans-pQTL score	trans.score	UMOD	Female	23310	0.0646263	0.0689216	0.0729404
trans-pQTL score	trans.score	UMOD	Male	19797	0.0457306	0.0498556	0.0539276
trans-pQTL score	trans.score	UMOD	AFR	834	0.041163	0.0577906	0.0785522
trans-pQTL score	trans.score	UMOD	CSA	809	0.0623058	0.0837215	0.117148
trans-pQTL score	trans.score	UMOD	EUR	40943	0.0540965	0.0567171	0.0593802
Urate	urate_cleaned	UMOD	All	43107	0.0248219	0.0263998	0.0284156
Urate	urate_cleaned	UMOD	Female	23310	0.0235038	0.0259897	0.0288694
Urate	urate_cleaned	UMOD	Male	19797	0.0419483	0.0453438	0.048196
Urate	urate_cleaned	UMOD	AFR	834	0.0477372	0.0665796	0.0891574
Urate	urate_cleaned	UMOD	CSA	809	0.00530644	0.0137293	0.0247013
Urate	urate_cleaned	UMOD	EUR	40943	0.025308	0.0276194	0.0292914
Urea	urea_cleaned	UMOD	Male	19797	0.000332836	0.000753493	0.00129888
Waist-to-Hip ratio	whr	SUOX	Female	22626	1.90832e-08	7.16592e-06	7.81853e-05
Waist-to-Hip ratio	whr	MITD1	All	42518	1.87952e-08	7.08769e-06	5.32529e-05
Waist-to-Hip ratio	whr	VASH1	All	42725	3.90232e-08	7.00661e-06	7.71486e-05
Waist-to-Hip ratio	whr	ATOX1	All	42987	5.48632e-09	6.9563e-06	7.46331e-05
Cereal intake	Cereal_intake	UNC5D	All	40588	5.21545e-05	0.000173472	0.000354442
Cereal intake	Cereal_intake	UNC5D	EUR	38534	0.000165777	0.000374362	0.000691129
High light scatter reticulocyte count	High_light_scatter_reticulocyte_count	UNC5D	All	40588	0.000284538	0.000524962	0.000835959
High light scatter reticulocyte count	High_light_scatter_reticulocyte_count	UNC5D	Female	21971	9.61566e-05	0.000313218	0.000657637
High light scatter reticulocyte count	High_light_scatter_reticulocyte_count	UNC5D	Male	18617	0.000511222	0.000918388	0.00156487
High light scatter reticulocyte count	High_light_scatter_reticulocyte_count	UNC5D	EUR	38534	0.000548377	0.000883265	0.00132643
Time blood draw	Time_blood_draw	UNC5D	All	40588	0.000309989	0.000586327	0.000917593
Time blood draw	Time_blood_draw	UNC5D	Male	18617	0.000105056	0.000328713	0.00066548
Time blood draw	Time_blood_draw	UNC5D	EUR	38534	0.000116894	0.0002653	0.000513851
Total Lean Mass (g)	Total_Lean_Mass__g_	UNC5D	All	40588	0.01523	0.0166649	0.0184422
Total Lean Mass (g)	Total_Lean_Mass__g_	UNC5D	Female	21971	0.00748034	0.00882463	0.0102633
Total Lean Mass (g)	Total_Lean_Mass__g_	UNC5D	Male	18617	0.00538148	0.0066669	0.00825032
Total Lean Mass (g)	Total_Lean_Mass__g_	UNC5D	EUR	38534	0.0133295	0.0146899	0.0165156
White blood cell (leukocyte) count	White_blood_cell__leukocyte__count	UNC5D	All	40588	0.000232601	0.000454149	0.000694982
White blood cell (leukocyte) count	White_blood_cell__leukocyte__count	UNC5D	EUR	38534	0.000904307	0.00126013	0.00171967
Alcohol consumption	alcohol	UNC5D	EUR	38534	0.00054003	0.000811467	0.00117621
Chronic renal failure [CKD]	bin_585.3	UNC5D	All	40588	0.000209671	0.00041429	0.000727545
Body mass index	bmi	FCAR	All	42725	2.64484e-06	4.06945e-05	0.000148077
Body mass index	bmi	UNC5D	Female	21971	0.00213756	0.00282443	0.0037087
Body mass index	bmi	UNC5D	Male	18617	0.00175316	0.00256558	0.00385418
Body mass index	bmi	UNC5D	AFR	803	0.002933	0.00917821	0.0205284
Body mass index	bmi	UNC5D	EUR	38534	0.00370143	0.00447193	0.00527662
cis-pQTL score	cis.score	UNC5D	All	40588	0.00137244	0.00184448	0.00232481
cis-pQTL score	cis.score	UNC5D	Female	21971	0.000141466	0.000462524	0.000819999
cis-pQTL score	cis.score	UNC5D	Male	18617	0.000483328	0.000938344	0.00154917
cis-pQTL score	cis.score	UNC5D	EUR	38534	0.000618502	0.000940543	0.00124886
Glucose	glucose_cleaned	UNC5D	All	40588	0.000423964	0.000688224	0.00103845
Glucose	glucose_cleaned	UNC5D	Female	21971	0.00270336	0.00366055	0.00474734
Creatinine	log_crea_s_cleaned	UNC5D	All	40588	0.00184427	0.00238772	0.00294346
Creatinine	log_crea_s_cleaned	UNC5D	Female	21971	0.000517099	0.000896584	0.00141874
Creatinine	log_crea_s_cleaned	UNC5D	Male	18617	0.00251503	0.00355534	0.00474564
Creatinine	log_crea_s_cleaned	UNC5D	EUR	38534	0.0033089	0.00405748	0.00479872
Cystatin C	log_cysc_cleaned	UNC5D	All	40588	0.0183718	0.019715	0.0210314
Cystatin C	log_cysc_cleaned	UNC5D	Female	21971	0.0184505	0.0206617	0.022881
Cystatin C	log_cysc_cleaned	UNC5D	Male	18617	0.01215	0.0145189	0.0169572
Cystatin C	log_cysc_cleaned	UNC5D	CSA	761	0.00275045	0.00897787	0.0200281
Cystatin C	log_cysc_cleaned	UNC5D	EUR	38534	0.0143206	0.0160024	0.0175077
Direct bilirubin	log_dbil_cleaned	UNC5D	EUR	38534	0.000353862	0.000615301	0.000924768
Gamma glutamyltransferase	log_ggt_cleaned	UNC5D	All	40588	0.000142949	0.000357996	0.000607945
Gamma glutamyltransferase	log_ggt_cleaned	UNC5D	Male	18617	0.000877265	0.00150078	0.00238345
Gamma glutamyltransferase	log_ggt_cleaned	UNC5D	EUR	38534	0.000524903	0.000801096	0.00113216
Smoking	smoking	UNC5D	All	40588	0.0017203	0.00223818	0.00285979
Smoking	smoking	UNC5D	Female	21971	0.00351124	0.00469335	0.0059793
Smoking	smoking	UNC5D	Male	18617	0.00281681	0.00381408	0.00495794
Smoking	smoking	UNC5D	EUR	38534	0.00154716	0.00198233	0.00256233
Urate	urate_cleaned	UNC5D	All	40588	0.000471506	0.000790716	0.00116431
Urate	urate_cleaned	UNC5D	EUR	38534	6.55795e-05	0.000220073	0.000430737
Date of attending assessment centre	Date_of_attending_assessment_centre	UNC79	All	40367	0.000238535	0.000450823	0.000720091
Date of attending assessment centre	Date_of_attending_assessment_centre	UNC79	Female	21828	0.000712041	0.00129081	0.00172158
Date of attending assessment centre	Date_of_attending_assessment_centre	UNC79	Male	18539	0.0020151	0.00293127	0.00412763
Date of attending assessment centre	Date_of_attending_assessment_centre	UNC79	EUR	38306	0.000120252	0.000291131	0.000522281
Mean platelet (thrombocyte) volume	Mean_platelet__thrombocyte__volume	UNC79	All	40367	0.00399748	0.00474683	0.0054941
Mean platelet (thrombocyte) volume	Mean_platelet__thrombocyte__volume	UNC79	Female	21828	0.00419886	0.00534688	0.00652639
Mean platelet (thrombocyte) volume	Mean_platelet__thrombocyte__volume	UNC79	Male	18539	0.00586968	0.0072882	0.0086793
Mean platelet (thrombocyte) volume	Mean_platelet__thrombocyte__volume	UNC79	CSA	762	0.0117906	0.0204395	0.03286
Mean platelet (thrombocyte) volume	Mean_platelet__thrombocyte__volume	UNC79	EUR	38306	0.0069925	0.00794064	0.00912138
Platelet crit	Platelet_crit	UNC79	All	40367	0.0183039	0.0198793	0.0217339
Platelet crit	Platelet_crit	UNC79	Female	21828	0.0168866	0.0187968	0.0215503
Platelet crit	Platelet_crit	UNC79	Male	18539	0.0159309	0.0183226	0.0205254
Platelet crit	Platelet_crit	UNC79	AFR	805	0.000808765	0.00514262	0.012871
Platelet crit	Platelet_crit	UNC79	CSA	762	0.018528	0.0303296	0.0446008
Platelet crit	Platelet_crit	UNC79	EUR	38306	0.0228466	0.024951	0.0271076
Time blood draw	Time_blood_draw	UNC79	All	40367	0.00136739	0.00180735	0.00231446
Time blood draw	Time_blood_draw	UNC79	Female	21828	0.000401856	0.000748979	0.00130135
Time blood draw	Time_blood_draw	UNC79	EUR	38306	0.000843152	0.00116614	0.00168397
Age	age	UNC79	All	40367	4.50662e-05	0.000129443	0.000301056
Centre	centre	UNC79	All	40367	0.00797321	0.00898635	0.0101994
Centre	centre	UNC79	Female	21828	0.00899229	0.0104971	0.0119367
Centre	centre	UNC79	Male	18539	0.00951378	0.0111199	0.0127708
Centre	centre	UNC79	EUR	38306	0.00680381	0.00777253	0.00866302
HDL cholesterol	hdl_chol_cleaned	UNC79	All	40367	0.00118363	0.00159078	0.00211324
HDL cholesterol	hdl_chol_cleaned	UNC79	Male	18539	0.00350597	0.00469193	0.00592859
HDL cholesterol	hdl_chol_cleaned	UNC79	EUR	38306	0.00357017	0.00431193	0.00504082
Triglycerides	log_total_tg_cleaned	UNC79	All	40367	0.00273673	0.00337723	0.00404574
Triglycerides	log_total_tg_cleaned	UNC79	Female	21828	0.00559169	0.00682343	0.0081273
Triglycerides	log_total_tg_cleaned	UNC79	Male	18539	0.00389564	0.0049079	0.00606775
Triglycerides	log_total_tg_cleaned	UNC79	CSA	762	0.00573279	0.0167843	0.0292651
Triglycerides	log_total_tg_cleaned	UNC79	EUR	38306	0.00288166	0.00348757	0.00414969
Sample age	sample_age	UNC79	All	40367	3.78544e-07	2.88224e-05	0.000117216
Sample age	sample_age	UNC79	Female	21828	2.54439e-07	5.7442e-05	0.000205253
Sample age	sample_age	UNC79	EUR	38306	5.58005e-05	0.000169844	0.000352758
Total protein	total_prot_cleaned	UNC79	All	40367	0.000751976	0.00108301	0.00152207
Total protein	total_prot_cleaned	UNC79	Female	21828	0.000290694	0.000660472	0.00110909
Total protein	total_prot_cleaned	UNC79	Male	18539	0.00256142	0.00352253	0.00451832
Total protein	total_prot_cleaned	UNC79	EUR	38306	0.00122757	0.00166966	0.002266
trans-pQTL score	trans.score	UNC79	All	40367	0.00617433	0.00716633	0.00812555
trans-pQTL score	trans.score	UNC79	Female	21828	0.00541289	0.00652786	0.00834924
trans-pQTL score	trans.score	UNC79	Male	18539	0.00464203	0.00601508	0.00741328
trans-pQTL score	trans.score	UNC79	EUR	38306	0.00660124	0.00774805	0.0086583
Vitamin D	vitd_cleaned	UNC79	All	40367	0.000606304	0.000988399	0.00140962
Vitamin D	vitd_cleaned	UNC79	EUR	38306	0.000764697	0.00110186	0.00141141
Date of attending assessment centre	Date_of_attending_assessment_centre	UNG	All	41687	0.000347588	0.00062484	0.000982195
Mean platelet (thrombocyte) volume	Mean_platelet__thrombocyte__volume	UNG	All	41687	0.00244108	0.00294816	0.00370653
Mean platelet (thrombocyte) volume	Mean_platelet__thrombocyte__volume	UNG	Female	22535	0.00288155	0.00374295	0.00476897
Mean platelet (thrombocyte) volume	Mean_platelet__thrombocyte__volume	UNG	Male	19152	0.00143953	0.00210518	0.00297415
Mean platelet (thrombocyte) volume	Mean_platelet__thrombocyte__volume	UNG	EUR	39570	0.00151699	0.00197337	0.00265132
Oily fish intake	Oily_fish_intake	UNG	AFR	823	0.0312166	0.0427808	0.0524041
Platelet crit	Platelet_crit	UNG	All	41687	0.015558	0.0168574	0.0182666
Platelet crit	Platelet_crit	UNG	Female	22535	0.0107226	0.0122644	0.0142912
Platelet crit	Platelet_crit	UNG	Male	19152	0.0167202	0.0185679	0.0209067
Platelet crit	Platelet_crit	UNG	CSA	784	0.0651294	0.0865285	0.111206
Platelet crit	Platelet_crit	UNG	EUR	39570	0.0150159	0.0162669	0.0176228
Centre	centre	UNG	Male	19152	0.0075985	0.00902111	0.0108176
Centre	centre	UNG	EUR	39570	0.00317961	0.00393165	0.00473701
Aspartate aminotransferase	log_ast_cleaned	UNG	All	41687	3.79724e-05	0.000131733	0.000311362
Sex	sex	UNG	All	41687	0.00119671	0.00166974	0.00213934
Sex	sex	UNG	EUR	39570	0.000523203	0.000838241	0.00121354
Total protein	total_prot_cleaned	UNG	All	41687	0.00386582	0.00457597	0.00535145
Total protein	total_prot_cleaned	UNG	Female	22535	0.00222993	0.00311221	0.00403433
Total protein	total_prot_cleaned	UNG	Male	19152	0.00222853	0.00311521	0.00399211
Total protein	total_prot_cleaned	UNG	EUR	39570	0.00224356	0.00270166	0.00337654
Atenolol	C07AB03	UPB1	EUR	39747	0.000319989	0.000519375	0.000808794
Simvastatin	C10AA01	UPB1	All	41864	0.00449573	0.00546473	0.0062833
Simvastatin	C10AA01	UPB1	Female	22643	0.00505577	0.00623388	0.00707711
Simvastatin	C10AA01	UPB1	Male	19221	0.00926326	0.0108718	0.0127804
Simvastatin	C10AA01	UPB1	EUR	39747	0.00758988	0.00852855	0.00937679
Diastolic blood pressure, automated reading	Diastolic_blood_pressure	UPB1	All	41864	0.00197255	0.0025038	0.00318189
Diastolic blood pressure, automated reading	Diastolic_blood_pressure	UPB1	Male	19221	0.00291033	0.00392107	0.00503789
Diastolic blood pressure, automated reading	Diastolic_blood_pressure	UPB1	EUR	39747	0.00170524	0.00221963	0.00287179
Duration of vigorous activity	Duration_of_vigorous_activity	UPB1	All	41864	1.92835e-07	2.74596e-05	0.000122895
Forced expiratory volume in 1-second (FEV1)	Forced_expiratory_volume_in_1_second__FEV1_	UPB1	All	41864	8.12904e-06	6.14803e-05	0.000159375
Forced expiratory volume in 1-second (FEV1)	Forced_expiratory_volume_in_1_second__FEV1_	UPB1	EUR	39747	1.01262e-05	9.67162e-05	0.000260173
Haemoglobin concentration	Haemoglobin_concentration	UPB1	Male	19221	0.00081561	0.00146953	0.00206909
High light scatter reticulocyte count	High_light_scatter_reticulocyte_count	UPB1	All	41864	0.00298716	0.00360159	0.00437037
High light scatter reticulocyte count	High_light_scatter_reticulocyte_count	UPB1	Female	22643	0.000850769	0.00134315	0.00205853
High light scatter reticulocyte count	High_light_scatter_reticulocyte_count	UPB1	Male	19221	0.0057586	0.00718731	0.00856699
High light scatter reticulocyte count	High_light_scatter_reticulocyte_count	UPB1	CSA	787	0.0166094	0.0294774	0.0406476
High light scatter reticulocyte count	High_light_scatter_reticulocyte_count	UPB1	EUR	39747	0.00270229	0.00335971	0.00400691
Leisure/social activities	Leisure_social_activities	UPB1	All	41864	0.000751605	0.00109691	0.00148226
Leisure/social activities	Leisure_social_activities	UPB1	Male	19221	0.00126816	0.00191132	0.00266902
Leisure/social activities	Leisure_social_activities	UPB1	EUR	39747	0.00107621	0.00147088	0.0019583
Lymphocyte percentage	Lymphocyte_percentage	UPB1	EUR	39747	0.000413564	0.000685199	0.00102312
Neutrophill percentage	Neutrophill_percentage	UPB1	Male	19221	0.000936327	0.00166653	0.0024978
Number of days/week of vigorous physical activity	Number_of_days_week_of_vigorous_physical_activity	UPB1	All	41864	0.000719641	0.00102683	0.00141001
Number of days/week of vigorous physical activity	Number_of_days_week_of_vigorous_physical_activity	UPB1	Male	19221	0.000103444	0.000351285	0.000809056
Number of days/week of vigorous physical activity	Number_of_days_week_of_vigorous_physical_activity	UPB1	EUR	39747	0.000236732	0.000447069	0.000731318
Overall health rating	Overall_health_rating	UPB1	All	41864	0.000128693	0.000274155	0.00078573
Time blood draw	Time_blood_draw	UPB1	All	41864	0.00266565	0.00339446	0.0041461
Time blood draw	Time_blood_draw	UPB1	Female	22643	0.00384866	0.00481588	0.00603835
Time blood draw	Time_blood_draw	UPB1	Male	19221	0.0043986	0.00549637	0.00663115
Time blood draw	Time_blood_draw	UPB1	EUR	39747	0.00313902	0.00374907	0.00440154
Weight change compared with 1 year ago	Weight_change_compared_with_1_year_ago	UPB1	Male	19221	0.00162969	0.00224586	0.00310027
Weight change compared with 1 year ago	Weight_change_compared_with_1_year_ago	UPB1	EUR	39747	0.00124314	0.00171565	0.00219529
Alcohol consumption	alcohol	UPB1	All	41864	0.00340297	0.00416166	0.00480202
Alcohol consumption	alcohol	UPB1	Female	22643	0.00378694	0.00465289	0.00567593
Alcohol consumption	alcohol	UPB1	Male	19221	0.00340289	0.00444302	0.00573533
Alcohol consumption	alcohol	UPB1	EUR	39747	0.00266602	0.00329143	0.00386643
Body mass index	bmi	SPINK8	All	40497	6.0168e-07	3.54346e-05	0.000133031
Body mass index	bmi	UPB1	Female	22643	0.00650307	0.00800049	0.00915006
Body mass index	bmi	UPB1	Male	19221	0.00153633	0.00224573	0.00302395
Body mass index	bmi	UPB1	CSA	787	0.00471185	0.0119363	0.0217336
Body mass index	bmi	UPB1	EUR	39747	0.00340414	0.00400056	0.00476354
cis-pQTL score	cis.score	UPB1	All	41864	0.00308131	0.00417261	0.00479195
cis-pQTL score	cis.score	UPB1	Female	22643	0.00160159	0.00298077	0.00374824
cis-pQTL score	cis.score	UPB1	Male	19221	0.00579284	0.00888801	0.00978475
cis-pQTL score	cis.score	UPB1	EUR	39747	0.00394326	0.00518464	0.00583759
Glycated haemoglobin (HbA1c)	hba1c_cleaned	UPB1	All	41864	0.0010681	0.00144267	0.00187353
Glycated haemoglobin (HbA1c)	hba1c_cleaned	UPB1	Female	22643	5.00265e-05	0.000236585	0.000522845
Glycated haemoglobin (HbA1c)	hba1c_cleaned	UPB1	Male	19221	0.0030547	0.00417455	0.00525287
Glycated haemoglobin (HbA1c)	hba1c_cleaned	UPB1	EUR	39747	0.000969146	0.00139964	0.00184725
HDL cholesterol	hdl_chol_cleaned	UPB1	Male	19221	4.74875e-08	9.33783e-06	8.90618e-05
IGF-1	igf1_cleaned	UPB1	All	41864	0.00175839	0.00232353	0.00284032
IGF-1	igf1_cleaned	UPB1	Female	22643	0.00402678	0.0050819	0.00626119
IGF-1	igf1_cleaned	UPB1	EUR	39747	0.00145531	0.00197811	0.00248956
Alkaline phosphatase	log_alp_cleaned	UPB1	Female	22643	3.66854e-08	3.4096e-05	0.000227556
Alanine aminotransferase	log_alt_cleaned	UPB1	All	41864	0.120934	0.125264	0.129577
Alanine aminotransferase	log_alt_cleaned	UPB1	Female	22643	0.11001	0.115241	0.12099
Alanine aminotransferase	log_alt_cleaned	UPB1	Male	19221	0.140965	0.147602	0.154042
Alanine aminotransferase	log_alt_cleaned	UPB1	AFR	820	0.0737227	0.0957761	0.137704
Alanine aminotransferase	log_alt_cleaned	UPB1	CSA	787	0.114857	0.135428	0.160499
Alanine aminotransferase	log_alt_cleaned	UPB1	EUR	39747	0.132747	0.13607	0.139818
Aspartate aminotransferase	log_ast_cleaned	UPB1	All	41864	0.0159811	0.0178615	0.0195553
Aspartate aminotransferase	log_ast_cleaned	UPB1	Female	22643	0.0202413	0.022886	0.0257152
Aspartate aminotransferase	log_ast_cleaned	UPB1	Male	19221	0.0137334	0.0163483	0.0189684
Aspartate aminotransferase	log_ast_cleaned	UPB1	CSA	787	0.0143786	0.0289339	0.0497117
Aspartate aminotransferase	log_ast_cleaned	UPB1	EUR	39747	0.0142855	0.0158551	0.0176845
C-reactive protein	log_crp_cleaned	UPB1	CSA	787	0.000884649	0.00515481	0.0116662
Cystatin C	log_cysc_cleaned	UPB1	All	41864	0.000453351	0.000734529	0.00109519
Cystatin C	log_cysc_cleaned	UPB1	Female	22643	2.03267e-05	0.000116257	0.000383857
Cystatin C	log_cysc_cleaned	UPB1	EUR	39747	0.00138163	0.00187647	0.00246718
Gamma glutamyltransferase	log_ggt_cleaned	UPB1	All	41864	0.00922588	0.0103985	0.0114526
Gamma glutamyltransferase	log_ggt_cleaned	UPB1	Female	22643	0.00811484	0.00938305	0.0109391
Gamma glutamyltransferase	log_ggt_cleaned	UPB1	Male	19221	0.0107503	0.0122895	0.0144451
Gamma glutamyltransferase	log_ggt_cleaned	UPB1	AFR	820	0.0070819	0.0155697	0.0285801
Gamma glutamyltransferase	log_ggt_cleaned	UPB1	CSA	787	0.000701969	0.00474104	0.0119936
Gamma glutamyltransferase	log_ggt_cleaned	UPB1	EUR	39747	0.00834614	0.00955358	0.0105526
Testosterone	log_testo_cleaned	UPB1	All	41864	1.08271e-05	8.55727e-05	0.000225822
Testosterone	log_testo_cleaned	UPB1	Male	19221	2.7587e-08	1.46258e-05	0.000112205
Testosterone	log_testo_cleaned	UPB1	EUR	39747	2.94726e-08	5.45492e-06	5.22032e-05
Triglycerides	log_total_tg_cleaned	UPB1	All	41864	0.0191656	0.0207772	0.0224544
Triglycerides	log_total_tg_cleaned	UPB1	Female	22643	0.0180663	0.0200909	0.0224058
Triglycerides	log_total_tg_cleaned	UPB1	Male	19221	0.0109879	0.0129284	0.0149654
Triglycerides	log_total_tg_cleaned	UPB1	AFR	820	0.0332159	0.0491965	0.0708468
Triglycerides	log_total_tg_cleaned	UPB1	CSA	787	3.20163e-05	0.00168897	0.00871525
Triglycerides	log_total_tg_cleaned	UPB1	EUR	39747	0.0172989	0.0191765	0.020371
Ancestry	pop	UPB1	All	41864	0.00312385	0.00388265	0.00465478
Ancestry	pop	UPB1	Female	22643	0.00481413	0.00600443	0.00711299
Ancestry	pop	UPB1	Male	19221	0.00342772	0.00439926	0.00537304
Sex	sex	UPB1	All	41864	0.00100788	0.00141816	0.00192384
Sex	sex	UPB1	EUR	39747	0.00138519	0.00190535	0.0024457
SHBG	shbg_cleaned	UPB1	All	41864	0.000427615	0.000723982	0.0010543
SHBG	shbg_cleaned	UPB1	Female	22643	0.000457609	0.000791809	0.00129492
SHBG	shbg_cleaned	UPB1	Male	19221	0.00262158	0.00359536	0.00480199
SHBG	shbg_cleaned	UPB1	EUR	39747	0.000750699	0.0011504	0.00167348
trans-pQTL score	trans.score	UPB1	All	41864	0.00154745	0.00202716	0.002628
trans-pQTL score	trans.score	UPB1	Female	22643	0.00119327	0.00165153	0.00240003
trans-pQTL score	trans.score	UPB1	Male	19221	0.00291254	0.00407767	0.00501775
trans-pQTL score	trans.score	UPB1	EUR	39747	0.0027145	0.00336394	0.00417624
Urate	urate_cleaned	UPB1	All	41864	0.000917836	0.0012553	0.00163747
Urate	urate_cleaned	UPB1	Female	22643	0.00276923	0.00368577	0.00459686
Urate	urate_cleaned	UPB1	Male	19221	0.000552476	0.00105345	0.00166158
Urate	urate_cleaned	UPB1	EUR	39747	0.00182131	0.0023214	0.002972
Urea	urea_cleaned	UPB1	All	41864	0.00588465	0.00671807	0.00757304
Urea	urea_cleaned	UPB1	Female	22643	0.00589932	0.00700056	0.00830543
Urea	urea_cleaned	UPB1	Male	19221	0.00514654	0.00645626	0.00816923
Urea	urea_cleaned	UPB1	EUR	39747	0.00673956	0.0077743	0.00894946
Vitamin D	vitd_cleaned	UPB1	All	41864	0.00259923	0.0033017	0.00385678
Vitamin D	vitd_cleaned	UPB1	Female	22643	0.00121305	0.00194221	0.00277343
Vitamin D	vitd_cleaned	UPB1	Male	19221	0.00110898	0.00176225	0.00251798
Vitamin D	vitd_cleaned	UPB1	EUR	39747	0.00289388	0.0035093	0.00433272
Waist-to-Hip ratio	whr	BAP18	All	41791	3.39957e-08	6.84063e-06	7.34601e-05
Waist-to-Hip ratio	whr	YARS1	Female	22544	8.74512e-09	6.79229e-06	0.000101876
Waist-to-Hip ratio	whr	SEPTIN3	EUR	39694	3.05259e-08	6.73112e-06	6.94079e-05
Waist-to-Hip ratio	whr	PRKRA	EUR	39760	1.34389e-08	6.67257e-06	6.32117e-05
Qualifications	Qualifications	UPK3A	CSA	759	0.0476473	0.0611043	0.0821896
Age completed full time education	Age_completed_full_time_education	UROD	AFR	799	3.03006e-07	0.000196303	0.00140316
Date of attending assessment centre	Date_of_attending_assessment_centre	UROD	All	40877	0.00641139	0.00729349	0.00838691
Date of attending assessment centre	Date_of_attending_assessment_centre	UROD	Female	22122	0.00926122	0.0105829	0.0122709
Date of attending assessment centre	Date_of_attending_assessment_centre	UROD	Male	18755	0.00143174	0.00211929	0.00303865
Date of attending assessment centre	Date_of_attending_assessment_centre	UROD	EUR	38819	0.0044533	0.00528578	0.00637418
Haemoglobin concentration	Haemoglobin_concentration	UROD	All	40877	0.0097178	0.0108035	0.0121891
Haemoglobin concentration	Haemoglobin_concentration	UROD	Female	22122	0.00783019	0.00938413	0.010798
Haemoglobin concentration	Haemoglobin_concentration	UROD	Male	18755	0.0138815	0.0157967	0.018115
Haemoglobin concentration	Haemoglobin_concentration	UROD	EUR	38819	0.00775083	0.0087314	0.00973121
High light scatter reticulocyte count	High_light_scatter_reticulocyte_count	UROD	All	40877	0.000987535	0.00141516	0.00187053
High light scatter reticulocyte count	High_light_scatter_reticulocyte_count	UROD	Male	18755	0.00545896	0.00683984	0.00826284
High light scatter reticulocyte count	High_light_scatter_reticulocyte_count	UROD	EUR	38819	0.000906306	0.00132442	0.00174432
Hydroxyurea	L01XX05	UROD	All	40877	8.94984e-10	1.87068e-07	0.000106204
Mean corpuscular volume	Mean_corpuscular_volume	UROD	Female	22122	5.82913e-05	0.000298844	0.000611945
Mean corpuscular volume	Mean_corpuscular_volume	UROD	EUR	38819	0.00124931	0.00170372	0.00223719
Mean platelet (thrombocyte) volume	Mean_platelet__thrombocyte__volume	UROD	All	40877	0.0231677	0.0246303	0.0266424
Mean platelet (thrombocyte) volume	Mean_platelet__thrombocyte__volume	UROD	Female	22122	0.0272539	0.029952	0.0327485
Mean platelet (thrombocyte) volume	Mean_platelet__thrombocyte__volume	UROD	Male	18755	0.022775	0.0254041	0.0281923
Mean platelet (thrombocyte) volume	Mean_platelet__thrombocyte__volume	UROD	CSA	761	0.0724765	0.0954678	0.125481
Mean platelet (thrombocyte) volume	Mean_platelet__thrombocyte__volume	UROD	EUR	38819	0.021813	0.0238295	0.0255654
Mean sphered cell volume	Mean_sphered_cell_volume	UROD	All	40877	0.00101462	0.00139659	0.00192196
Mean sphered cell volume	Mean_sphered_cell_volume	UROD	Female	22122	4.24823e-08	1.09263e-05	0.00012828
Number of draws	Number_of_draws	UROD	All	40877	8.77419e-05	0.000216735	0.000391341
Number of draws	Number_of_draws	UROD	Female	22122	1.13825e-07	1.7518e-05	0.000105914
Number of draws	Number_of_draws	UROD	Male	18755	0.000514962	0.00093217	0.00148468
Number of draws	Number_of_draws	UROD	AFR	799	0.000106547	0.00321554	0.0101887
Number of draws	Number_of_draws	UROD	EUR	38819	0.000367262	0.000674932	0.00100584
Particulate matter air pollution (pm10); 2007	Particulate_matter_air_pollution__pm10___2007	UROD	All	40877	0.000536025	0.000827036	0.00117286
Particulate matter air pollution (pm10); 2007	Particulate_matter_air_pollution__pm10___2007	UROD	Female	22122	0.000269889	0.000581757	0.00100396
Particulate matter air pollution (pm10); 2007	Particulate_matter_air_pollution__pm10___2007	UROD	EUR	38819	0.000186697	0.000430425	0.000772064
Platelet crit	Platelet_crit	UROD	All	40877	0.0765891	0.0798458	0.0831662
Platelet crit	Platelet_crit	UROD	Female	22122	0.0712072	0.0747579	0.0789608
Platelet crit	Platelet_crit	UROD	Male	18755	0.0832313	0.0874868	0.092829
Platelet crit	Platelet_crit	UROD	AFR	799	0.00800279	0.0191402	0.0324766
Platelet crit	Platelet_crit	UROD	CSA	761	0.0210774	0.0393055	0.059741
Platelet crit	Platelet_crit	UROD	EUR	38819	0.0811142	0.0842333	0.0879224
Pulse rate, automated reading	Pulse_rate	UROD	All	40877	0.000126142	0.000264058	0.000458116
Pulse rate, automated reading	Pulse_rate	UROD	Female	22122	0.000661287	0.00115793	0.0016929
Pulse rate, automated reading	Pulse_rate	UROD	EUR	38819	0.000508692	0.00081094	0.00119539
Spread type	Spread_type	UROD	EUR	38819	0.000404174	0.000673929	0.00101867
Time blood draw	Time_blood_draw	UROD	All	40877	0.0128925	0.0141524	0.015342
Time blood draw	Time_blood_draw	UROD	Female	22122	0.0112305	0.0129955	0.0149939
Time blood draw	Time_blood_draw	UROD	Male	18755	0.00697634	0.0082896	0.0101038
Time blood draw	Time_blood_draw	UROD	AFR	799	0.022435	0.037468	0.0523605
Time blood draw	Time_blood_draw	UROD	EUR	38819	0.0114841	0.0128791	0.0142544
Age	age	UROD	Male	18755	0.000124735	0.00037997	0.000843413
Age	age	UROD	EUR	38819	3.40906e-06	5.82903e-05	0.000178826
Albumin	albumin_cleaned	UROD	All	40877	0.00222875	0.00275853	0.0034454
Albumin	albumin_cleaned	UROD	Female	22122	0.000338972	0.00067443	0.00117017
Albumin	albumin_cleaned	UROD	Male	18755	0.000589192	0.00101817	0.00154863
Albumin	albumin_cleaned	UROD	EUR	38819	0.00198481	0.00258761	0.00317263
Centre	centre	UROD	All	40877	0.0168055	0.0185954	0.019988
Centre	centre	UROD	Female	22122	0.0187539	0.0212267	0.023241
Centre	centre	UROD	Male	18755	0.0236566	0.0261512	0.0287492
Centre	centre	UROD	EUR	38819	0.0141531	0.0154853	0.0167962
cis-pQTL score	cis.score	UROD	All	40877	0.103547	0.10731	0.110928
cis-pQTL score	cis.score	UROD	Female	22122	0.114233	0.119449	0.12589
cis-pQTL score	cis.score	UROD	Male	18755	0.107842	0.113123	0.118326
cis-pQTL score	cis.score	UROD	AFR	799	0.0655451	0.0857896	0.112417
cis-pQTL score	cis.score	UROD	CSA	761	0.122238	0.150817	0.178762
cis-pQTL score	cis.score	UROD	EUR	38819	0.111956	0.115559	0.119442
Creatinine	log_crea_s_cleaned	UROD	Female	22122	0.000355647	0.000718459	0.00111387
C-reactive protein	log_crp_cleaned	UROD	Male	18755	0.000593398	0.00101764	0.0015797
Triglycerides	log_total_tg_cleaned	UROD	All	40877	0.0119301	0.0132449	0.0145832
Triglycerides	log_total_tg_cleaned	UROD	Female	22122	0.010852	0.0126038	0.0144768
Triglycerides	log_total_tg_cleaned	UROD	Male	18755	0.0184511	0.0209326	0.0236664
Triglycerides	log_total_tg_cleaned	UROD	AFR	799	0.00859376	0.0186656	0.0306532
Triglycerides	log_total_tg_cleaned	UROD	CSA	761	0.0623246	0.0874312	0.114663
Triglycerides	log_total_tg_cleaned	UROD	EUR	38819	0.0110115	0.0124011	0.0139737
Sex	sex	UROD	All	40877	0.00756139	0.00859051	0.00963996
Sex	sex	UROD	EUR	38819	0.00707505	0.00801243	0.00901304
Total protein	total_prot_cleaned	UROD	All	40877	0.000782727	0.00110784	0.00151881
Total protein	total_prot_cleaned	UROD	Female	22122	0.00189908	0.00271811	0.00358418
Total protein	total_prot_cleaned	UROD	Male	18755	0.0012678	0.00206037	0.0028252
Total protein	total_prot_cleaned	UROD	EUR	38819	0.00121785	0.00165157	0.00218423
trans-pQTL score	trans.score	UROD	All	40877	0.00440812	0.00517316	0.00600161
trans-pQTL score	trans.score	UROD	Female	22122	0.00329184	0.00451835	0.00569105
trans-pQTL score	trans.score	UROD	Male	18755	0.00409698	0.00565113	0.00693318
trans-pQTL score	trans.score	UROD	EUR	38819	0.00397074	0.0048083	0.00566636
Vitamin D	vitd_cleaned	UROD	All	40877	0.000577344	0.000851454	0.00124323
Vitamin D	vitd_cleaned	UROD	EUR	38819	0.000107373	0.000269735	0.000563785
Date of attending assessment centre	Date_of_attending_assessment_centre	UROS	Male	18710	0.000359966	0.000803242	0.00142243
Haemoglobin concentration	Haemoglobin_concentration	UROS	All	40740	0.00544515	0.00632457	0.00750845
Haemoglobin concentration	Haemoglobin_concentration	UROS	Female	22030	0.00214637	0.00293799	0.0038263
Haemoglobin concentration	Haemoglobin_concentration	UROS	Male	18710	0.00348838	0.00451997	0.00608311
Haemoglobin concentration	Haemoglobin_concentration	UROS	EUR	38677	0.00585447	0.0067993	0.00777297
High light scatter reticulocyte count	High_light_scatter_reticulocyte_count	UROS	All	40740	0.000212991	0.000401335	0.000641556
High light scatter reticulocyte count	High_light_scatter_reticulocyte_count	UROS	EUR	38677	0.000106459	0.000243207	0.000462166
Mean reticulocyte volume	Mean_reticulocyte_volume	UROS	Male	18710	0.000329299	0.000662932	0.00113303
Mean sphered cell volume	Mean_sphered_cell_volume	UROS	All	40740	0.000232799	0.000435823	0.00068922
Number of draws	Number_of_draws	UROS	All	40740	0.000482145	0.000766445	0.00111552
Number of draws	Number_of_draws	UROS	Female	22030	0.000105276	0.000328834	0.000703522
Number of draws	Number_of_draws	UROS	Male	18710	7.94551e-07	9.45619e-05	0.000302417
Number of draws	Number_of_draws	UROS	EUR	38677	0.000146482	0.000318291	0.000597177
Platelet crit	Platelet_crit	UROS	All	40740	0.00170345	0.00218211	0.00281124
Platelet crit	Platelet_crit	UROS	Male	18710	0.001028	0.00171207	0.00254118
Platelet crit	Platelet_crit	UROS	EUR	38677	0.00201428	0.00255624	0.00318705
Red blood cell (erythrocyte) distribution width	Red_blood_cell__erythrocyte__distribution_width	UROS	All	40740	0.000294231	0.000533707	0.00080832
Red blood cell (erythrocyte) distribution width	Red_blood_cell__erythrocyte__distribution_width	UROS	EUR	38677	6.80101e-05	0.000207209	0.000402828
Centre	centre	UROS	All	40740	0.00916579	0.0101843	0.0117311
Centre	centre	UROS	Female	22030	0.00666313	0.00794921	0.0094713
Centre	centre	UROS	Male	18710	0.0111231	0.012904	0.0150033
Centre	centre	UROS	AFR	802	0.0570718	0.0762322	0.0924859
Centre	centre	UROS	EUR	38677	0.00638744	0.00732763	0.00817017
cis-pQTL score	cis.score	UROS	All	40740	0.00693639	0.00780298	0.00872964
cis-pQTL score	cis.score	UROS	Female	22030	0.00494208	0.00624263	0.00758156
cis-pQTL score	cis.score	UROS	Male	18710	0.00669848	0.00807963	0.0097464
cis-pQTL score	cis.score	UROS	EUR	38677	0.00562689	0.00649647	0.00749411
Triglycerides	log_total_tg_cleaned	UROS	All	40740	0.00252141	0.00321924	0.00386603
Triglycerides	log_total_tg_cleaned	UROS	Female	22030	0.00243997	0.00323833	0.00413936
Triglycerides	log_total_tg_cleaned	UROS	Male	18710	0.00385053	0.00519806	0.00650352
Triglycerides	log_total_tg_cleaned	UROS	EUR	38677	0.002276	0.0028955	0.00349993
Sample age	sample_age	UROS	All	40740	0.000225028	0.000447635	0.000691713
Sample age	sample_age	UROS	Female	22030	1.96349e-08	1.24168e-05	8.46844e-05
Sample age	sample_age	UROS	EUR	38677	0.000176801	0.000384059	0.000665808
trans-pQTL score	trans.score	UROS	All	40740	0.00159455	0.00210761	0.0027277
trans-pQTL score	trans.score	UROS	Male	18710	0.00221801	0.00315968	0.00407871
trans-pQTL score	trans.score	UROS	EUR	38677	0.00072084	0.00110888	0.00146439
Waist-to-Hip ratio	whr	PMS1	Female	22030	6.94505e-08	6.66878e-06	7.82306e-05
Date of attending assessment centre	Date_of_attending_assessment_centre	USO1	All	42651	0.00382331	0.00461635	0.00534431
Date of attending assessment centre	Date_of_attending_assessment_centre	USO1	Female	23065	0.00493469	0.00610378	0.00729404
Date of attending assessment centre	Date_of_attending_assessment_centre	USO1	Male	19586	0.00183117	0.00267007	0.00348104
Date of attending assessment centre	Date_of_attending_assessment_centre	USO1	EUR	40515	0.00465127	0.00550019	0.00630052
Mean platelet (thrombocyte) volume	Mean_platelet__thrombocyte__volume	USO1	All	42651	0.0253573	0.0269689	0.0288949
Mean platelet (thrombocyte) volume	Mean_platelet__thrombocyte__volume	USO1	Female	23065	0.0236934	0.025745	0.0280492
Mean platelet (thrombocyte) volume	Mean_platelet__thrombocyte__volume	USO1	Male	19586	0.0119488	0.0137273	0.0156255
Mean platelet (thrombocyte) volume	Mean_platelet__thrombocyte__volume	USO1	EUR	40515	0.0265878	0.0283722	0.0307
Particulate matter air pollution (pm10); 2007	Particulate_matter_air_pollution__pm10___2007	USO1	Male	19586	4.22316e-08	1.51137e-05	0.000137941
Particulate matter air pollution (pm10); 2007	Particulate_matter_air_pollution__pm10___2007	USO1	EUR	40515	0.000663969	0.00100781	0.00143399
Platelet crit	Platelet_crit	USO1	All	42651	0.0786346	0.0821076	0.0852127
Platelet crit	Platelet_crit	USO1	Female	23065	0.0619485	0.0657693	0.0691484
Platelet crit	Platelet_crit	USO1	Male	19586	0.0839115	0.0880938	0.0925861
Platelet crit	Platelet_crit	USO1	AFR	825	0.0269119	0.0405829	0.0669417
Platelet crit	Platelet_crit	USO1	CSA	794	0.116038	0.140939	0.172814
Platelet crit	Platelet_crit	USO1	EUR	40515	0.0781882	0.0820828	0.0859209
Pulse rate, automated reading	Pulse_rate	USO1	All	42651	0.000100166	0.000259026	0.000452217
Pulse rate, automated reading	Pulse_rate	USO1	AFR	825	0.0137018	0.0250728	0.0416758
Spread type	Spread_type	USO1	All	42651	0.000815381	0.00134274	0.00184112
Spread type	Spread_type	USO1	Female	23065	0.000708534	0.00109583	0.00159095
Spread type	Spread_type	USO1	EUR	40515	0.000499042	0.000821462	0.00112879
Time blood draw	Time_blood_draw	USO1	All	42651	0.00654909	0.00749877	0.00839989
Time blood draw	Time_blood_draw	USO1	Female	23065	0.00631704	0.00756238	0.00894533
Time blood draw	Time_blood_draw	USO1	Male	19586	0.00724585	0.00845917	0.0100946
Time blood draw	Time_blood_draw	USO1	EUR	40515	0.0116445	0.0128353	0.0143381
Centre	centre	USO1	All	42651	0.0218344	0.0233329	0.0249952
Centre	centre	USO1	Female	23065	0.0201252	0.0223793	0.0250556
Centre	centre	USO1	Male	19586	0.0196757	0.0220147	0.0246586
Centre	centre	USO1	CSA	794	0.106736	0.124815	0.15107
Centre	centre	USO1	EUR	40515	0.0158024	0.0171278	0.0187529
HDL cholesterol	hdl_chol_cleaned	USO1	All	42651	0.000124649	0.00028471	0.000531057
HDL cholesterol	hdl_chol_cleaned	USO1	EUR	40515	5.81574e-05	0.000185724	0.000370812
Alkaline phosphatase	log_alp_cleaned	USO1	All	42651	6.61458e-05	0.000191809	0.000384665
C-reactive protein	log_crp_cleaned	USO1	All	42651	0.00135521	0.0017824	0.0024602
C-reactive protein	log_crp_cleaned	USO1	Female	23065	0.00190042	0.00246989	0.00324475
C-reactive protein	log_crp_cleaned	USO1	Male	19586	0.000203216	0.000490504	0.000937368
C-reactive protein	log_crp_cleaned	USO1	EUR	40515	0.00026728	0.000490926	0.000754388
Triglycerides	log_total_tg_cleaned	USO1	All	42651	0.0143495	0.015785	0.0176229
Triglycerides	log_total_tg_cleaned	USO1	Female	23065	0.0198694	0.0222817	0.0245345
Triglycerides	log_total_tg_cleaned	USO1	Male	19586	0.0270884	0.0302641	0.0334187
Triglycerides	log_total_tg_cleaned	USO1	CSA	794	0.0245838	0.0428552	0.0652794
Triglycerides	log_total_tg_cleaned	USO1	EUR	40515	0.0189047	0.0205953	0.0224339
Sex	sex	USO1	All	42651	0.0015359	0.00202387	0.00258026
Sex	sex	USO1	EUR	40515	0.000522175	0.000777935	0.00113436
Total protein	total_prot_cleaned	USO1	All	42651	0.00394905	0.00463236	0.00562856
Total protein	total_prot_cleaned	USO1	Female	23065	0.00827623	0.0098535	0.0114683
Total protein	total_prot_cleaned	USO1	Male	19586	0.00648077	0.00803935	0.00963523
Total protein	total_prot_cleaned	USO1	AFR	825	3.82298e-07	0.000401255	0.00286871
Total protein	total_prot_cleaned	USO1	CSA	794	1.35711e-05	0.00314018	0.00984646
Total protein	total_prot_cleaned	USO1	EUR	40515	0.0079865	0.00892171	0.00995393
trans-pQTL score	trans.score	USO1	All	42651	0.0024007	0.00285037	0.00346614
trans-pQTL score	trans.score	USO1	Female	23065	0.00122078	0.00187367	0.00253929
trans-pQTL score	trans.score	USO1	Male	19586	0.000607058	0.00107623	0.00176374
trans-pQTL score	trans.score	USO1	EUR	40515	0.00340327	0.00406058	0.0046966
Waist-to-Hip ratio	whr	COX6B1	EUR	39747	1.03832e-08	6.60379e-06	6.83349e-05
Waist-to-Hip ratio	whr	TNIP1	EUR	39674	3.76644e-08	6.59762e-06	6.73807e-05
Date of attending assessment centre	Date_of_attending_assessment_centre	USP25	All	41687	0.00574294	0.00661437	0.00760855
Date of attending assessment centre	Date_of_attending_assessment_centre	USP25	Female	22535	0.00869431	0.0101904	0.0119478
Date of attending assessment centre	Date_of_attending_assessment_centre	USP25	Male	19152	0.00198215	0.00287608	0.00385453
Date of attending assessment centre	Date_of_attending_assessment_centre	USP25	EUR	39570	0.0109573	0.0123771	0.013627
High light scatter reticulocyte count	High_light_scatter_reticulocyte_count	USP25	Male	19152	0.000455001	0.000847963	0.0014515
Mean platelet (thrombocyte) volume	Mean_platelet__thrombocyte__volume	USP25	All	41687	0.0245146	0.026078	0.027768
Mean platelet (thrombocyte) volume	Mean_platelet__thrombocyte__volume	USP25	Female	22535	0.0278873	0.030379	0.0329725
Mean platelet (thrombocyte) volume	Mean_platelet__thrombocyte__volume	USP25	Male	19152	0.0196693	0.0221556	0.0247835
Mean platelet (thrombocyte) volume	Mean_platelet__thrombocyte__volume	USP25	CSA	784	0.00833424	0.0187205	0.0320278
Mean platelet (thrombocyte) volume	Mean_platelet__thrombocyte__volume	USP25	EUR	39570	0.0271379	0.0286596	0.030833
Monocyte count	Monocyte_count	USP25	All	41687	3.47459e-05	0.000127638	0.000281628
Monocyte count	Monocyte_count	USP25	EUR	39570	1.80006e-09	4.26916e-06	4.60456e-05
Nitrogen dioxide air pollution; 2005	Nitrogen_dioxide_air_pollution__2005	USP25	Male	19152	0.000153842	0.00049087	0.000964137
Number of draws	Number_of_draws	USP25	All	41687	0.000900401	0.00124239	0.001635
Number of draws	Number_of_draws	USP25	Female	22535	0.000258881	0.00057604	0.00101372
Number of draws	Number_of_draws	USP25	Male	19152	0.000890171	0.00150077	0.00209743
Number of draws	Number_of_draws	USP25	CSA	784	0.03303	0.0498352	0.0711628
Number of draws	Number_of_draws	USP25	EUR	39570	1.94543e-06	4.44778e-05	0.000156322
Particulate matter air pollution (pm10); 2007	Particulate_matter_air_pollution__pm10___2007	USP25	All	41687	0.000480335	0.000757162	0.00105105
Particulate matter air pollution (pm10); 2007	Particulate_matter_air_pollution__pm10___2007	USP25	Female	22535	0.00118217	0.00174565	0.00254035
Particulate matter air pollution (pm10); 2007	Particulate_matter_air_pollution__pm10___2007	USP25	EUR	39570	0.00110022	0.00152341	0.00210582
Platelet crit	Platelet_crit	USP25	All	41687	0.0705417	0.0737623	0.0764158
Platelet crit	Platelet_crit	USP25	Female	22535	0.0623974	0.0664239	0.0702367
Platelet crit	Platelet_crit	USP25	Male	19152	0.0656151	0.0707301	0.0746911
Platelet crit	Platelet_crit	USP25	AFR	823	0.0293299	0.0486266	0.0706499
Platelet crit	Platelet_crit	USP25	CSA	784	0.0960351	0.123689	0.157331
Platelet crit	Platelet_crit	USP25	EUR	39570	0.0661106	0.06914	0.0727905
Pulse rate, automated reading	Pulse_rate	USP25	All	41687	0.000691567	0.00108066	0.00143123
Pulse rate, automated reading	Pulse_rate	USP25	Female	22535	0.000442456	0.000854669	0.00126827
Pulse rate, automated reading	Pulse_rate	USP25	Male	19152	0.00147875	0.00207239	0.00293837
Pulse rate, automated reading	Pulse_rate	USP25	EUR	39570	0.000111746	0.000270605	0.000500503
Spread type	Spread_type	USP25	Male	19152	0.000344675	0.000607318	0.000963792
Time blood draw	Time_blood_draw	USP25	All	41687	0.00926618	0.0104211	0.0115093
Time blood draw	Time_blood_draw	USP25	Female	22535	0.00846825	0.00983037	0.0115971
Time blood draw	Time_blood_draw	USP25	Male	19152	0.0108055	0.0130506	0.0147229
Time blood draw	Time_blood_draw	USP25	EUR	39570	0.0109547	0.0121407	0.0134288
White blood cell (leukocyte) count	White_blood_cell__leukocyte__count	USP25	All	41687	3.90038e-05	0.000143433	0.000339678
White blood cell (leukocyte) count	White_blood_cell__leukocyte__count	USP25	Female	22535	0.00065374	0.00112724	0.00167079
White blood cell (leukocyte) count	White_blood_cell__leukocyte__count	USP25	Male	19152	0.00118736	0.00177399	0.00260707
White blood cell (leukocyte) count	White_blood_cell__leukocyte__count	USP25	EUR	39570	0.00112617	0.00153664	0.00203503
Centre	centre	USP25	All	41687	0.023613	0.0251699	0.0273651
Centre	centre	USP25	Female	22535	0.0253387	0.0279637	0.0301761
Centre	centre	USP25	Male	19152	0.0207772	0.0232338	0.0256323
Centre	centre	USP25	EUR	39570	0.0227517	0.0242951	0.0259576
C-reactive protein	log_crp_cleaned	USP25	Female	22535	0.000238166	0.000485953	0.000916578
Gamma glutamyltransferase	log_ggt_cleaned	USP25	AFR	823	1.81665e-05	0.00175058	0.00773622
Triglycerides	log_total_tg_cleaned	USP25	All	41687	0.0209536	0.0225695	0.0242596
Triglycerides	log_total_tg_cleaned	USP25	Female	22535	0.0204306	0.0223556	0.0241431
Triglycerides	log_total_tg_cleaned	USP25	Male	19152	0.0259365	0.0295298	0.032849
Triglycerides	log_total_tg_cleaned	USP25	CSA	784	0.0667552	0.0883116	0.119231
Triglycerides	log_total_tg_cleaned	USP25	EUR	39570	0.0234747	0.0254064	0.0272362
Sex	sex	USP25	All	41687	0.00219352	0.00280456	0.00339882
Sex	sex	USP25	EUR	39570	0.00154179	0.00206875	0.00267028
Total protein	total_prot_cleaned	USP25	All	41687	0.00398758	0.00478538	0.00569014
Total protein	total_prot_cleaned	USP25	Female	22535	0.00343869	0.00436736	0.00548177
Total protein	total_prot_cleaned	USP25	Male	19152	0.000718989	0.00115011	0.00179701
Total protein	total_prot_cleaned	USP25	EUR	39570	0.00198384	0.00248292	0.00307033
trans-pQTL score	trans.score	USP25	All	41687	0.00225145	0.0027797	0.00331706
trans-pQTL score	trans.score	USP25	Female	22535	0.00043713	0.00085137	0.00140251
trans-pQTL score	trans.score	USP25	Male	19152	0.00326669	0.0042678	0.00555195
trans-pQTL score	trans.score	USP25	EUR	39570	0.00374481	0.00441122	0.00515897
Vitamin D	vitd_cleaned	USP25	All	41687	0.00201643	0.00257139	0.00321422
Vitamin D	vitd_cleaned	USP25	Female	22535	0.00133102	0.00183816	0.00266708
Vitamin D	vitd_cleaned	USP25	EUR	39570	0.00139607	0.00186355	0.00249701
Waist-to-Hip ratio	whr	LAT	All	43240	1.33337e-08	6.56043e-06	7.72549e-05
Waist-to-Hip ratio	whr	NUDT5	All	42830	1.03201e-08	6.44469e-06	5.33052e-05
Date of attending assessment centre	Date_of_attending_assessment_centre	USP28	All	41791	0.000330712	0.00058193	0.000884411
Date of attending assessment centre	Date_of_attending_assessment_centre	USP28	Male	19185	0.000680957	0.00118333	0.0016659
Date of attending assessment centre	Date_of_attending_assessment_centre	USP28	EUR	39674	0.000655236	0.00102514	0.00139941
Long-standing illness, disability or infirmity	Long_standing_illness__disability_or_infirmity	USP28	All	41791	0.000456357	0.00070376	0.00104643
Long-standing illness, disability or infirmity	Long_standing_illness__disability_or_infirmity	USP28	EUR	39674	0.000403278	0.000752053	0.0010702
Lymphocyte count	Lymphocyte_count	USP28	All	41791	0.00040031	0.000660658	0.000953786
Lymphocyte count	Lymphocyte_count	USP28	Female	22606	0.000898359	0.0014967	0.00207535
Lymphocyte count	Lymphocyte_count	USP28	Male	19185	0.00142889	0.00214803	0.00298485
Lymphocyte count	Lymphocyte_count	USP28	EUR	39674	0.000623073	0.00090973	0.00129846
Monocyte count	Monocyte_count	USP28	All	41791	0.000571169	0.000897198	0.00130093
Monocyte count	Monocyte_count	USP28	Female	22606	0.000161763	0.000433728	0.000691037
Monocyte count	Monocyte_count	USP28	EUR	39674	0.000142706	0.000316949	0.000587234
Red blood cell (erythrocyte) distribution width	Red_blood_cell__erythrocyte__distribution_width	USP28	All	41791	0.000343753	0.00057147	0.000813246
Red blood cell (erythrocyte) distribution width	Red_blood_cell__erythrocyte__distribution_width	USP28	Male	19185	0.000778459	0.00126511	0.00199726
Red blood cell (erythrocyte) distribution width	Red_blood_cell__erythrocyte__distribution_width	USP28	EUR	39674	0.000433292	0.000690679	0.000990099
Total Lean Mass (g)	Total_Lean_Mass__g_	USP28	Female	22606	0.00023138	0.000535066	0.000894549
White blood cell (leukocyte) count	White_blood_cell__leukocyte__count	USP28	All	41791	0.000470463	0.000708489	0.000970883
White blood cell (leukocyte) count	White_blood_cell__leukocyte__count	USP28	Male	19185	0.000861315	0.00137154	0.00217662
White blood cell (leukocyte) count	White_blood_cell__leukocyte__count	USP28	EUR	39674	0.000740675	0.00108728	0.00158713
Albumin	albumin_cleaned	USP28	All	41791	0.00164467	0.00211714	0.0026831
Albumin	albumin_cleaned	USP28	Female	22606	0.0023551	0.00311865	0.0039361
Albumin	albumin_cleaned	USP28	Male	19185	0.0033714	0.00434722	0.00573265
Albumin	albumin_cleaned	USP28	EUR	39674	0.00165374	0.00216393	0.00271452
Lymphoid leukemia, chronic	bin_204.12	USP28	All	41791	0.000350857	0.000980513	0.00147574
Lymphoid leukemia, chronic	bin_204.12	USP28	Female	22606	0.000280369	0.000783166	0.00111481
Lymphoid leukemia, chronic	bin_204.12	USP28	Male	19185	0.000399933	0.00119236	0.00130579
Lymphoid leukemia, chronic	bin_204.12	USP28	EUR	39674	0.00148151	0.00247652	0.00270546
Hypertensive chronic kidney disease	bin_401.22	USP28	EUR	39674	0.00029839	0.000532344	0.000813204
Chronic renal failure [CKD]	bin_585.3	USP28	All	41791	0.00038243	0.000616653	0.000845046
Ovarian cyst	bin_628	USP28	EUR	39674	6.62578e-08	6.67807e-06	5.70491e-05
cis-pQTL score	cis.score	USP28	All	41791	0.00190947	0.00262034	0.00328462
cis-pQTL score	cis.score	USP28	Female	22606	0.00263677	0.00342871	0.00434503
cis-pQTL score	cis.score	USP28	Male	19185	0.00321055	0.00418408	0.00540528
cis-pQTL score	cis.score	USP28	EUR	39674	0.00339798	0.0040966	0.00490022
Glycated haemoglobin (HbA1c)	hba1c_cleaned	USP28	All	41791	1.12948e-08	5.0024e-06	4.65953e-05
Glycated haemoglobin (HbA1c)	hba1c_cleaned	USP28	Male	19185	0.000119315	0.000358794	0.000760251
Alkaline phosphatase	log_alp_cleaned	USP28	All	41791	9.25893e-05	0.000219372	0.00043811
Alanine aminotransferase	log_alt_cleaned	USP28	Male	19185	8.58076e-08	1.88384e-05	0.000144983
Alanine aminotransferase	log_alt_cleaned	USP28	AFR	818	2.9098e-07	0.000206818	0.00241216
Aspartate aminotransferase	log_ast_cleaned	USP28	All	41791	0.0139649	0.0152415	0.0165714
Aspartate aminotransferase	log_ast_cleaned	USP28	Female	22606	0.00788197	0.00936157	0.0108264
Aspartate aminotransferase	log_ast_cleaned	USP28	Male	19185	0.0108581	0.0128392	0.0150401
Aspartate aminotransferase	log_ast_cleaned	USP28	EUR	39674	0.0135138	0.01469	0.016173
Cystatin C	log_cysc_cleaned	USP28	All	41791	0.0342847	0.036197	0.0385932
Cystatin C	log_cysc_cleaned	USP28	Female	22606	0.0320382	0.0347466	0.0371011
Cystatin C	log_cysc_cleaned	USP28	Male	19185	0.0321152	0.0357251	0.0385576
Cystatin C	log_cysc_cleaned	USP28	AFR	818	0.0154728	0.0274744	0.0437818
Cystatin C	log_cysc_cleaned	USP28	CSA	785	0.0365647	0.0588775	0.0838279
Cystatin C	log_cysc_cleaned	USP28	EUR	39674	0.0333777	0.035636	0.0374854
Date of attending assessment centre	Date_of_attending_assessment_centre	USP47	All	40497	0.00175018	0.00235024	0.00294594
Date of attending assessment centre	Date_of_attending_assessment_centre	USP47	Female	21931	0.00200282	0.00265437	0.00360133
Date of attending assessment centre	Date_of_attending_assessment_centre	USP47	Male	18566	0.0034651	0.00435947	0.00573798
Date of attending assessment centre	Date_of_attending_assessment_centre	USP47	EUR	38440	0.000123875	0.000316409	0.000566833
Mean platelet (thrombocyte) volume	Mean_platelet__thrombocyte__volume	USP47	All	40497	0.00588566	0.00690384	0.00785216
Mean platelet (thrombocyte) volume	Mean_platelet__thrombocyte__volume	USP47	Female	21931	0.00629754	0.00746474	0.00884399
Mean platelet (thrombocyte) volume	Mean_platelet__thrombocyte__volume	USP47	Male	18566	0.00675076	0.00824884	0.00976162
Mean platelet (thrombocyte) volume	Mean_platelet__thrombocyte__volume	USP47	EUR	38440	0.00650673	0.00752768	0.00882955
Number of draws	Number_of_draws	USP47	Male	18566	1.28081e-07	1.95343e-05	0.000207955
Platelet crit	Platelet_crit	USP47	All	40497	0.0200546	0.0217407	0.0237534
Platelet crit	Platelet_crit	USP47	Female	21931	0.0223214	0.0250214	0.0275132
Platelet crit	Platelet_crit	USP47	Male	18566	0.0240366	0.0266494	0.0296853
Platelet crit	Platelet_crit	USP47	CSA	757	0.000152861	0.00332799	0.0129722
Platelet crit	Platelet_crit	USP47	EUR	38440	0.0222177	0.0240678	0.0262317
Height	Standing_height	USP47	All	40497	0.00240145	0.00293722	0.00374156
Height	Standing_height	USP47	EUR	38440	1.5796e-05	9.99598e-05	0.000258443
Time blood draw	Time_blood_draw	USP47	All	40497	0.00146607	0.00196415	0.00261486
Time blood draw	Time_blood_draw	USP47	Female	21931	0.000798268	0.00131214	0.00212695
Time blood draw	Time_blood_draw	USP47	EUR	38440	0.00195814	0.00261189	0.00317163
Centre	centre	USP47	All	40497	0.00745365	0.00852369	0.00956165
Centre	centre	USP47	Female	21931	0.0104284	0.0119403	0.0138046
Centre	centre	USP47	Male	18566	0.00916228	0.0108332	0.0125305
Centre	centre	USP47	EUR	38440	0.00766481	0.00877053	0.00977453
Triglycerides	log_total_tg_cleaned	USP47	All	40497	0.00205151	0.00248194	0.0031303
Triglycerides	log_total_tg_cleaned	USP47	Female	21931	0.000637243	0.00116841	0.00165484
Triglycerides	log_total_tg_cleaned	USP47	Male	18566	0.00190989	0.00275233	0.0037093
Triglycerides	log_total_tg_cleaned	USP47	EUR	38440	0.00170859	0.00224903	0.00284913
Sample age	sample_age	USP47	EUR	38440	8.74418e-08	1.77494e-05	0.000116599
Sex	sex	USP47	EUR	38440	0.000599512	0.000902836	0.00127452
Total protein	total_prot_cleaned	USP47	All	40497	0.00108785	0.00154954	0.00205204
Total protein	total_prot_cleaned	USP47	Female	21931	1.10958e-06	5.08207e-05	0.000206701
Total protein	total_prot_cleaned	USP47	Male	18566	0.00105093	0.00171706	0.00253346
Total protein	total_prot_cleaned	USP47	EUR	38440	0.000676036	0.00105089	0.00145998
trans-pQTL score	trans.score	USP47	All	40497	0.0033155	0.0040315	0.00482668
trans-pQTL score	trans.score	USP47	Female	21931	0.00622005	0.00741196	0.00870024
trans-pQTL score	trans.score	USP47	Male	18566	0.00209029	0.00301054	0.00401679
trans-pQTL score	trans.score	USP47	EUR	38440	0.00439285	0.0052047	0.0060729
Date of attending assessment centre	Date_of_attending_assessment_centre	USP8	All	41953	0.00459197	0.00540814	0.00625523
Date of attending assessment centre	Date_of_attending_assessment_centre	USP8	Female	22679	0.00628945	0.00754302	0.00923272
Date of attending assessment centre	Date_of_attending_assessment_centre	USP8	Male	19274	0.00127404	0.00204782	0.00290153
Date of attending assessment centre	Date_of_attending_assessment_centre	USP8	EUR	39845	0.0044727	0.00538132	0.00635528
High light scatter reticulocyte count	High_light_scatter_reticulocyte_count	USP8	All	41953	0.000640498	0.000932627	0.00132552
High light scatter reticulocyte count	High_light_scatter_reticulocyte_count	USP8	Female	22679	0.000545796	0.00107765	0.0016531
High light scatter reticulocyte count	High_light_scatter_reticulocyte_count	USP8	Male	19274	0.00443736	0.0054888	0.0067409
High light scatter reticulocyte count	High_light_scatter_reticulocyte_count	USP8	EUR	39845	0.00275566	0.00338328	0.0041644
Mean platelet (thrombocyte) volume	Mean_platelet__thrombocyte__volume	USP8	All	41953	0.0229019	0.0246709	0.0264859
Mean platelet (thrombocyte) volume	Mean_platelet__thrombocyte__volume	USP8	Female	22679	0.0252778	0.0278268	0.0304966
Mean platelet (thrombocyte) volume	Mean_platelet__thrombocyte__volume	USP8	Male	19274	0.0213477	0.0239856	0.0271244
Mean platelet (thrombocyte) volume	Mean_platelet__thrombocyte__volume	USP8	CSA	789	0.0748227	0.0982505	0.119007
Mean platelet (thrombocyte) volume	Mean_platelet__thrombocyte__volume	USP8	EUR	39845	0.0258184	0.0278677	0.0297205
Number of draws	Number_of_draws	USP8	Male	19274	3.95032e-05	0.000209203	0.000540622
Number of draws	Number_of_draws	USP8	EUR	39845	3.09396e-06	6.8199e-05	0.000191466
Particulate matter air pollution (pm10); 2007	Particulate_matter_air_pollution__pm10___2007	USP8	All	41953	4.93395e-05	0.000152703	0.000337361
Particulate matter air pollution (pm10); 2007	Particulate_matter_air_pollution__pm10___2007	USP8	Female	22679	1.55461e-07	3.01961e-05	0.000184124
Particulate matter air pollution (pm10); 2007	Particulate_matter_air_pollution__pm10___2007	USP8	Male	19274	2.02709e-05	0.000155086	0.000445325
Particulate matter air pollution (pm10); 2007	Particulate_matter_air_pollution__pm10___2007	USP8	EUR	39845	0.000362352	0.000679378	0.000986455
Platelet crit	Platelet_crit	USP8	All	41953	0.0731221	0.0761603	0.0790087
Platelet crit	Platelet_crit	USP8	Female	22679	0.0663613	0.0707826	0.0748728
Platelet crit	Platelet_crit	USP8	Male	19274	0.0775023	0.0816488	0.086769
Platelet crit	Platelet_crit	USP8	AFR	812	0.0490107	0.0645084	0.0840944
Platelet crit	Platelet_crit	USP8	CSA	789	0.0703143	0.0936044	0.116925
Platelet crit	Platelet_crit	USP8	EUR	39845	0.0764532	0.079078	0.082169
Red blood cell (erythrocyte) count	Red_blood_cell__erythrocyte__count	USP8	EUR	39845	8.88956e-06	8.12576e-05	0.000225746
Spread type	Spread_type	USP8	All	41953	0.000267092	0.000546861	0.000873923
Spread type	Spread_type	USP8	Female	22679	0.000949864	0.00151427	0.00217734
Time blood draw	Time_blood_draw	USP8	All	41953	0.0106573	0.0119283	0.012965
Time blood draw	Time_blood_draw	USP8	Female	22679	0.0112846	0.0131062	0.0149042
Time blood draw	Time_blood_draw	USP8	Male	19274	0.00655414	0.00796927	0.00936902
Time blood draw	Time_blood_draw	USP8	AFR	812	0.0213953	0.0321907	0.0508294
Time blood draw	Time_blood_draw	USP8	EUR	39845	0.0076785	0.00872604	0.0101249
White blood cell (leukocyte) count	White_blood_cell__leukocyte__count	USP8	All	41953	0.000416895	0.000672404	0.0010097
White blood cell (leukocyte) count	White_blood_cell__leukocyte__count	USP8	Female	22679	0.000314678	0.000647471	0.00107394
Centre	centre	USP8	All	41953	0.0249413	0.0268616	0.0286245
Centre	centre	USP8	Female	22679	0.0321239	0.0346725	0.0378673
Centre	centre	USP8	Male	19274	0.0312254	0.0337769	0.0373532
Centre	centre	USP8	EUR	39845	0.0251496	0.0267293	0.0287544
cis-pQTL score	cis.score	USP8	All	41953	0.00352136	0.00431412	0.00500173
cis-pQTL score	cis.score	USP8	Female	22679	0.0021591	0.0030282	0.00401284
cis-pQTL score	cis.score	USP8	Male	19274	0.00327274	0.00435954	0.0057131
cis-pQTL score	cis.score	USP8	EUR	39845	0.00317603	0.00391551	0.00469579
HDL cholesterol	hdl_chol_cleaned	USP8	All	41953	0.00202917	0.00257183	0.00322687
HDL cholesterol	hdl_chol_cleaned	USP8	Female	22679	0.00120068	0.00181151	0.00260669
HDL cholesterol	hdl_chol_cleaned	USP8	Male	19274	0.00123298	0.00181134	0.00278133
HDL cholesterol	hdl_chol_cleaned	USP8	EUR	39845	0.00232534	0.00309679	0.00394273
Triglycerides	log_total_tg_cleaned	USP8	All	41953	0.0156023	0.0169985	0.0184329
Triglycerides	log_total_tg_cleaned	USP8	Female	22679	0.0177449	0.0195208	0.0214819
Triglycerides	log_total_tg_cleaned	USP8	Male	19274	0.014925	0.0165069	0.0189154
Triglycerides	log_total_tg_cleaned	USP8	CSA	789	0.0363574	0.0517708	0.0732197
Triglycerides	log_total_tg_cleaned	USP8	EUR	39845	0.0116368	0.0132289	0.0144845
Sex	sex	USP8	All	41953	0.00631712	0.00738907	0.00834372
Sex	sex	USP8	EUR	39845	0.00491421	0.00576479	0.00671248
Total protein	total_prot_cleaned	USP8	All	41953	0.00153565	0.00203507	0.00257274
Total protein	total_prot_cleaned	USP8	Female	22679	0.00331692	0.00422956	0.0055321
Total protein	total_prot_cleaned	USP8	Male	19274	0.00101712	0.00152827	0.00234235
Total protein	total_prot_cleaned	USP8	AFR	812	0.000231455	0.00294742	0.0104319
Total protein	total_prot_cleaned	USP8	EUR	39845	0.00164263	0.00219801	0.0027713
trans-pQTL score	trans.score	USP8	All	41953	0.0151646	0.0166289	0.0180182
trans-pQTL score	trans.score	USP8	Female	22679	0.0119996	0.013633	0.0153024
trans-pQTL score	trans.score	USP8	Male	19274	0.0120506	0.0140278	0.01611
trans-pQTL score	trans.score	USP8	EUR	39845	0.014002	0.0153922	0.0169656
Waist-to-Hip ratio	whr	MESD	EUR	40677	4.00348e-08	6.43465e-06	6.36718e-05
Waist-to-Hip ratio	whr	COMMD1	EUR	38706	2.0663e-08	6.39532e-06	5.70777e-05
Basophill percentage	Basophill_percentage	UXS1	Female	22640	0.000163747	0.00036595	0.000718368
Simvastatin	C10AA01	UXS1	All	41873	0.00396287	0.00458016	0.0053661
Simvastatin	C10AA01	UXS1	Female	22640	0.00100969	0.00153535	0.00226036
Simvastatin	C10AA01	UXS1	Male	19233	0.00579794	0.0071484	0.00867129
Simvastatin	C10AA01	UXS1	EUR	39760	0.00308165	0.00377471	0.00452038
Atorvastatin	C10AA05	UXS1	All	41873	0.000864876	0.00122759	0.00167303
Atorvastatin	C10AA05	UXS1	EUR	39760	0.00142475	0.00189471	0.00245298
Diclofenac	D11AX18	UXS1	All	41873	8.35657e-05	0.00022421	0.000528414
Diclofenac	D11AX18	UXS1	EUR	39760	0.000128325	0.000275036	0.00055539
Date of attending assessment centre	Date_of_attending_assessment_centre	UXS1	All	41873	0.000164949	0.000335079	0.000554768
Date of attending assessment centre	Date_of_attending_assessment_centre	UXS1	EUR	39760	0.000303662	0.00058135	0.000883723
Tibolone	G03CX01	UXS1	All	41873	0.00195157	0.00277322	0.00353799
Tibolone	G03CX01	UXS1	Female	22640	0.00363544	0.00460683	0.00550128
Tibolone	G03CX01	UXS1	EUR	39760	0.000662592	0.00111906	0.0015078
Haemoglobin concentration	Haemoglobin_concentration	UXS1	All	41873	0.00194885	0.00240674	0.00315169
Haemoglobin concentration	Haemoglobin_concentration	UXS1	Male	19233	0.00272831	0.00352207	0.00478035
Haemoglobin concentration	Haemoglobin_concentration	UXS1	EUR	39760	0.00111697	0.00155336	0.002103
Heel bone mineral density (BMD) T-score, automated	Heel_bone_mineral_density__BMD__T_score__automated	UXS1	AFR	818	2.55426e-06	0.000489606	0.00429302
High light scatter reticulocyte count	High_light_scatter_reticulocyte_count	UXS1	All	41873	0.00058533	0.000934542	0.00131735
High light scatter reticulocyte count	High_light_scatter_reticulocyte_count	UXS1	Male	19233	0.00107776	0.00186056	0.0027523
High light scatter reticulocyte count	High_light_scatter_reticulocyte_count	UXS1	EUR	39760	0.00150077	0.00197037	0.00247165
Long-standing illness, disability or infirmity	Long_standing_illness__disability_or_infirmity	UXS1	All	41873	0.000303508	0.000530083	0.000806925
Long-standing illness, disability or infirmity	Long_standing_illness__disability_or_infirmity	UXS1	Female	22640	0.00228677	0.00311299	0.00389056
Long-standing illness, disability or infirmity	Long_standing_illness__disability_or_infirmity	UXS1	EUR	39760	0.000689054	0.000984228	0.00133703
Mean corpuscular haemoglobin concentration	Mean_corpuscular_haemoglobin_concentration	UXS1	Female	22640	6.70462e-05	0.000270927	0.000523714
Caffeine |Acetaminophen |Codeine|Acetaminophen |Codeine |Ketorolac|Acetaminophen |Codeine	N02AJ06	UXS1	All	41873	0.000682333	0.00103782	0.00152163
Caffeine |Acetaminophen |Codeine|Acetaminophen |Codeine |Ketorolac|Acetaminophen |Codeine	N02AJ06	UXS1	Female	22640	0.000720716	0.00128663	0.00202153
Phenytoin	N03AB02	UXS1	All	41873	0.00106363	0.00154144	0.00191125
Phenytoin	N03AB02	UXS1	Female	22640	0.0019303	0.00292268	0.00327963
Phenytoin	N03AB02	UXS1	Male	19233	0.00102559	0.0017236	0.00212489
Phenytoin	N03AB02	UXS1	EUR	39760	0.0012714	0.00185698	0.00232401
Carbamazepine	N03AF01	UXS1	All	41873	0.000923983	0.00148235	0.00206344
Carbamazepine	N03AF01	UXS1	Male	19233	0.00263197	0.00369518	0.00543072
Carbamazepine	N03AF01	UXS1	EUR	39760	0.00164036	0.00213074	0.00263801
Platelet distribution width	Platelet_distribution_width	UXS1	All	41873	0.00197453	0.00252308	0.00303804
Platelet distribution width	Platelet_distribution_width	UXS1	Female	22640	0.000875623	0.00135373	0.00211545
Platelet distribution width	Platelet_distribution_width	UXS1	Male	19233	0.00216898	0.00307211	0.00384369
Platelet distribution width	Platelet_distribution_width	UXS1	EUR	39760	0.0028356	0.00342553	0.0042138
Time blood draw	Time_blood_draw	UXS1	All	41873	0.0102039	0.0113527	0.0125819
Time blood draw	Time_blood_draw	UXS1	Female	22640	0.00872348	0.0102161	0.0119072
Time blood draw	Time_blood_draw	UXS1	Male	19233	0.00873253	0.0102731	0.012016
Time blood draw	Time_blood_draw	UXS1	EUR	39760	0.00877324	0.00995638	0.0111207
Total Lean Mass (g)	Total_Lean_Mass__g_	UXS1	All	41873	1.06217e-05	9.08806e-05	0.000197845
Total Lean Mass (g)	Total_Lean_Mass__g_	UXS1	EUR	39760	1.92341e-05	9.91374e-05	0.000239127
Age	age	UXS1	All	41873	0.00320149	0.00384279	0.00468228
Age	age	UXS1	Female	22640	0.00706448	0.00837292	0.00984718
Age	age	UXS1	EUR	39760	0.00308103	0.00363173	0.0043356
cis-pQTL score	cis.score	UXS1	All	41873	0.00443257	0.00523998	0.00599261
cis-pQTL score	cis.score	UXS1	Female	22640	0.00262852	0.00343602	0.00449838
cis-pQTL score	cis.score	UXS1	Male	19233	0.00480755	0.00626065	0.00750273
cis-pQTL score	cis.score	UXS1	EUR	39760	0.00415085	0.00482165	0.00563416
Glycated haemoglobin (HbA1c)	hba1c_cleaned	UXS1	All	41873	1.98139e-05	0.000118004	0.000262177
Glycated haemoglobin (HbA1c)	hba1c_cleaned	UXS1	Female	22640	0.000530508	0.0009693	0.00156334
Glycated haemoglobin (HbA1c)	hba1c_cleaned	UXS1	EUR	39760	1.99445e-08	4.04411e-06	4.10465e-05
HDL cholesterol	hdl_chol_cleaned	UXS1	All	41873	0.000820261	0.00117529	0.00152847
HDL cholesterol	hdl_chol_cleaned	UXS1	EUR	39760	0.000570636	0.000880948	0.00127564
IGF-1	igf1_cleaned	UXS1	All	41873	0.000571261	0.000886446	0.0012282
IGF-1	igf1_cleaned	UXS1	Male	19233	0.000682341	0.00116256	0.00178323
Aspartate aminotransferase	log_ast_cleaned	UXS1	All	41873	0.000503251	0.00075954	0.00107312
Aspartate aminotransferase	log_ast_cleaned	UXS1	Male	19233	0.000128805	0.000367606	0.000746058
Aspartate aminotransferase	log_ast_cleaned	UXS1	EUR	39760	0.00103377	0.00146398	0.00197352
Gamma glutamyltransferase	log_ggt_cleaned	UXS1	All	41873	0.00133394	0.00174115	0.00221058
Gamma glutamyltransferase	log_ggt_cleaned	UXS1	Female	22640	0.00180435	0.00251935	0.00329941
Gamma glutamyltransferase	log_ggt_cleaned	UXS1	Male	19233	0.00106654	0.00167937	0.00242989
Gamma glutamyltransferase	log_ggt_cleaned	UXS1	EUR	39760	0.00152958	0.00199859	0.00259129
Testosterone	log_testo_cleaned	UXS1	All	41873	0.00104767	0.00142316	0.00184401
Testosterone	log_testo_cleaned	UXS1	CSA	784	0.0120971	0.0224311	0.0386448
Testosterone	log_testo_cleaned	UXS1	EUR	39760	0.000311998	0.000529535	0.000787266
Phosphate	phos_cleaned	UXS1	EUR	39760	9.77379e-05	0.000239808	0.000466098
Ancestry	pop	UXS1	All	41873	0.0018959	0.00250628	0.00324173
Ancestry	pop	UXS1	Female	22640	0.00219964	0.00296289	0.00390642
Ancestry	pop	UXS1	Male	19233	0.00116199	0.00175089	0.002436
Sex	sex	UXS1	All	41873	4.2697e-08	8.43342e-06	7.25419e-05
Sex	sex	UXS1	EUR	39760	5.99364e-05	0.000188887	0.000390924
SHBG	shbg_cleaned	UXS1	All	41873	0.00432861	0.0052135	0.00602044
SHBG	shbg_cleaned	UXS1	Female	22640	0.0012774	0.00184673	0.00257853
SHBG	shbg_cleaned	UXS1	Male	19233	0.00070642	0.00130717	0.0020143
SHBG	shbg_cleaned	UXS1	EUR	39760	0.00534198	0.00624418	0.00723323
Total protein	total_prot_cleaned	UXS1	All	41873	0.00202125	0.00247857	0.00312785
Total protein	total_prot_cleaned	UXS1	Female	22640	0.00208039	0.0028652	0.00383245
Total protein	total_prot_cleaned	UXS1	EUR	39760	0.00233766	0.00296029	0.00354976
trans-pQTL score	trans.score	UXS1	All	41873	0.0408551	0.0430083	0.0452111
trans-pQTL score	trans.score	UXS1	Female	22640	0.041506	0.044969	0.0482272
trans-pQTL score	trans.score	UXS1	Male	19233	0.0416696	0.0448097	0.0481754
trans-pQTL score	trans.score	UXS1	AFR	818	0.0407097	0.0571765	0.0766904
trans-pQTL score	trans.score	UXS1	CSA	784	4.57353e-05	0.0020707	0.00886523
trans-pQTL score	trans.score	UXS1	EUR	39760	0.0346533	0.036747	0.0391239
Haemoglobin concentration	Haemoglobin_concentration	VAMP5	All	41953	7.4521e-05	0.000266976	0.000470327
Haemoglobin concentration	Haemoglobin_concentration	VAMP5	EUR	39845	0.000294575	0.000563086	0.00083075
Mean platelet (thrombocyte) volume	Mean_platelet__thrombocyte__volume	VAMP5	All	41953	0.000126465	0.000303956	0.000525292
Number of draws	Number_of_draws	VAMP5	EUR	39845	0.000420139	0.000619724	0.000921845
Platelet crit	Platelet_crit	VAMP5	All	41953	0.00692916	0.00787047	0.00890826
Platelet crit	Platelet_crit	VAMP5	Female	22679	0.00733751	0.0087944	0.010162
Platelet crit	Platelet_crit	VAMP5	Male	19274	0.00732305	0.00897521	0.0107026
Platelet crit	Platelet_crit	VAMP5	EUR	39845	0.00357809	0.00438285	0.00526811
Pulse rate, automated reading	Pulse_rate	VAMP5	All	41953	0.00038441	0.000657035	0.000935522
Pulse rate, automated reading	Pulse_rate	VAMP5	EUR	39845	5.31428e-05	0.000136016	0.000281979
Albumin	albumin_cleaned	VAMP5	All	41953	0.0035245	0.00411334	0.00492752
Albumin	albumin_cleaned	VAMP5	Female	22679	0.00415941	0.00517636	0.00623473
Albumin	albumin_cleaned	VAMP5	Male	19274	0.0020861	0.00289205	0.00386795
Albumin	albumin_cleaned	VAMP5	EUR	39845	0.00496649	0.00587951	0.00669039
Primary biliary cirrhosis	bin_571.6	VAMP5	All	41953	0.000356225	0.00108554	0.00111796
Primary biliary cirrhosis	bin_571.6	VAMP5	Female	22679	0.000368025	0.000928178	0.00121005
Primary biliary cirrhosis	bin_571.6	VAMP5	EUR	39845	0.000556853	0.000889293	0.00110923
Body mass index	bmi	CLEC4A	All	42692	1.28258e-06	3.48673e-05	0.000148626
Body mass index	bmi	VAMP5	Female	22679	0.00296109	0.00383519	0.00472127
Body mass index	bmi	VAMP5	Male	19274	0.00163192	0.00221455	0.00292896
Body mass index	bmi	VAMP5	EUR	39845	0.00305338	0.00377083	0.00452544
Centre	centre	VAMP5	All	41953	0.00372225	0.00441854	0.00517555
cis-pQTL score	cis.score	VAMP5	All	41953	0.00283491	0.00344096	0.00423002
cis-pQTL score	cis.score	VAMP5	Female	22679	0.00302161	0.00394021	0.00483989
cis-pQTL score	cis.score	VAMP5	Male	19274	0.00293853	0.00398864	0.00505793
cis-pQTL score	cis.score	VAMP5	EUR	39845	0.00343957	0.00420661	0.00502329
Alkaline phosphatase	log_alp_cleaned	VAMP5	All	41953	0.000655515	0.00097932	0.00134504
Alkaline phosphatase	log_alp_cleaned	VAMP5	Female	22679	0.00270459	0.00355657	0.00450844
Alkaline phosphatase	log_alp_cleaned	VAMP5	Male	19274	0.00261041	0.00346872	0.00440915
Alkaline phosphatase	log_alp_cleaned	VAMP5	EUR	39845	0.00188799	0.00234923	0.00299156
Alanine aminotransferase	log_alt_cleaned	VAMP5	All	41953	0.00302579	0.00374939	0.00441329
Alanine aminotransferase	log_alt_cleaned	VAMP5	Female	22679	0.00247682	0.00325782	0.004361
Alanine aminotransferase	log_alt_cleaned	VAMP5	Male	19274	0.00160808	0.00233625	0.00328424
Alanine aminotransferase	log_alt_cleaned	VAMP5	EUR	39845	0.00288856	0.00362426	0.00435129
Aspartate aminotransferase	log_ast_cleaned	VAMP5	All	41953	0.00108859	0.00151151	0.00196863
Aspartate aminotransferase	log_ast_cleaned	VAMP5	Female	22679	0.000730834	0.00113386	0.00181374
Aspartate aminotransferase	log_ast_cleaned	VAMP5	Male	19274	0.00195299	0.0028016	0.00390797
Aspartate aminotransferase	log_ast_cleaned	VAMP5	EUR	39845	0.00195873	0.00243914	0.00306835
Cystatin C	log_cysc_cleaned	VAMP5	All	41953	0.0122458	0.0133677	0.0147828
Cystatin C	log_cysc_cleaned	VAMP5	Female	22679	0.00460815	0.00585338	0.00692282
Cystatin C	log_cysc_cleaned	VAMP5	Male	19274	0.00842093	0.0100268	0.011521
Cystatin C	log_cysc_cleaned	VAMP5	EUR	39845	0.00863382	0.00975007	0.0109373
Gamma glutamyltransferase	log_ggt_cleaned	VAMP5	All	41953	0.0739783	0.0770489	0.0800447
Gamma glutamyltransferase	log_ggt_cleaned	VAMP5	Female	22679	0.0732051	0.0772963	0.0813914
Gamma glutamyltransferase	log_ggt_cleaned	VAMP5	Male	19274	0.067086	0.071795	0.0764995
Gamma glutamyltransferase	log_ggt_cleaned	VAMP5	AFR	812	0.0507019	0.0716042	0.0945194
Gamma glutamyltransferase	log_ggt_cleaned	VAMP5	CSA	789	0.10066	0.121575	0.145376
Gamma glutamyltransferase	log_ggt_cleaned	VAMP5	EUR	39845	0.073786	0.0762979	0.0796764
SHBG	shbg_cleaned	VAMP5	All	41953	0.000260552	0.000469855	0.000755189
SHBG	shbg_cleaned	VAMP5	Female	22679	0.00043142	0.00085075	0.00137655
SHBG	shbg_cleaned	VAMP5	Male	19274	0.000349466	0.000769434	0.00130086
SHBG	shbg_cleaned	VAMP5	EUR	39845	5.14071e-05	0.000167255	0.000329628
Total protein	total_prot_cleaned	VAMP5	All	41953	0.00175863	0.00232548	0.00282041
Total protein	total_prot_cleaned	VAMP5	Female	22679	0.0023972	0.00325658	0.0042476
Total protein	total_prot_cleaned	VAMP5	AFR	812	7.29013e-08	0.000165677	0.00267907
Total protein	total_prot_cleaned	VAMP5	EUR	39845	0.00193515	0.00254609	0.00315657
trans-pQTL score	trans.score	VAMP5	All	41953	0.0011018	0.00152185	0.00200652
trans-pQTL score	trans.score	VAMP5	Female	22679	0.00107545	0.00163037	0.00237483
trans-pQTL score	trans.score	VAMP5	Male	19274	0.00324932	0.00414176	0.00518262
trans-pQTL score	trans.score	VAMP5	EUR	39845	0.00179624	0.00239289	0.00294797
Waist-to-Hip ratio	whr	PTGR1	All	41864	1.47041e-08	6.27441e-06	6.62399e-05
Waist-to-Hip ratio	whr	ATG16L1	Female	22544	4.2491e-08	6.26336e-06	7.61675e-05
Waist-to-Hip ratio	whr	BCR	All	42725	8.40859e-09	6.24291e-06	6.61414e-05
Date of attending assessment centre	Date_of_attending_assessment_centre	VAMP8	All	40588	2.42033e-08	1.99501e-05	0.000115676
Date of attending assessment centre	Date_of_attending_assessment_centre	VAMP8	Male	18617	0.00135227	0.00218059	0.00303795
Date of attending assessment centre	Date_of_attending_assessment_centre	VAMP8	EUR	38534	3.10284e-05	0.000157782	0.000350191
Haemoglobin concentration	Haemoglobin_concentration	VAMP8	Female	21971	0.00127953	0.00183066	0.00259588
Mean platelet (thrombocyte) volume	Mean_platelet__thrombocyte__volume	VAMP8	All	40588	0.0281679	0.0298682	0.0318451
Mean platelet (thrombocyte) volume	Mean_platelet__thrombocyte__volume	VAMP8	Female	21971	0.0253644	0.0275664	0.0305056
Mean platelet (thrombocyte) volume	Mean_platelet__thrombocyte__volume	VAMP8	Male	18617	0.0235895	0.0265278	0.0297233
Mean platelet (thrombocyte) volume	Mean_platelet__thrombocyte__volume	VAMP8	CSA	761	0.0453235	0.0656234	0.0874368
Mean platelet (thrombocyte) volume	Mean_platelet__thrombocyte__volume	VAMP8	EUR	38534	0.0318213	0.0340088	0.0364917
Number of draws	Number_of_draws	VAMP8	Male	18617	3.03801e-05	0.000209404	0.0004809
Number of draws	Number_of_draws	VAMP8	EUR	38534	1.80451e-06	5.93934e-05	0.000191841
Particulate matter air pollution (pm10); 2007	Particulate_matter_air_pollution__pm10___2007	VAMP8	Female	21971	8.88486e-05	0.000274389	0.000572158
Platelet crit	Platelet_crit	VAMP8	All	40588	0.0703412	0.0738535	0.0766769
Platelet crit	Platelet_crit	VAMP8	Female	21971	0.0818494	0.0864517	0.0901163
Platelet crit	Platelet_crit	VAMP8	Male	18617	0.0751968	0.0804392	0.0846917
Platelet crit	Platelet_crit	VAMP8	CSA	761	0.0649356	0.0866706	0.110102
Platelet crit	Platelet_crit	VAMP8	EUR	38534	0.0691024	0.0718847	0.0754073
Pulse rate, automated reading	Pulse_rate	VAMP8	All	40588	8.13888e-05	0.00021794	0.000417714
Pulse rate, automated reading	Pulse_rate	VAMP8	Male	18617	8.18447e-08	2.55377e-05	0.000167793
Pulse rate, automated reading	Pulse_rate	VAMP8	EUR	38534	0.000207297	0.000448627	0.000710401
Time blood draw	Time_blood_draw	VAMP8	All	40588	0.00555748	0.00646641	0.00719115
Time blood draw	Time_blood_draw	VAMP8	Female	21971	0.00464293	0.00571995	0.00694883
Time blood draw	Time_blood_draw	VAMP8	Male	18617	0.0026037	0.00355454	0.00450228
Time blood draw	Time_blood_draw	VAMP8	EUR	38534	0.00481468	0.00568084	0.00655447
White blood cell (leukocyte) count	White_blood_cell__leukocyte__count	VAMP8	All	40588	4.58521e-05	0.000184195	0.00038552
White blood cell (leukocyte) count	White_blood_cell__leukocyte__count	VAMP8	Male	18617	3.69224e-05	0.000243869	0.000610826
White blood cell (leukocyte) count	White_blood_cell__leukocyte__count	VAMP8	EUR	38534	0.000227433	0.000459702	0.000760971
Primary biliary cirrhosis	bin_571.6	VAMP8	EUR	38534	5.14558e-09	5.05348e-07	5.52916e-05
Centre	centre	VAMP8	All	40588	0.0238323	0.0256751	0.0273444
Centre	centre	VAMP8	Female	21971	0.0232181	0.0257713	0.0283436
Centre	centre	VAMP8	Male	18617	0.0205316	0.0228219	0.0257095
Centre	centre	VAMP8	EUR	38534	0.0217325	0.0233833	0.0252188
cis-pQTL score	cis.score	VAMP8	All	40588	0.0132762	0.0146118	0.0159167
cis-pQTL score	cis.score	VAMP8	Female	21971	0.0125688	0.0143275	0.0162004
cis-pQTL score	cis.score	VAMP8	Male	18617	0.0127396	0.0147588	0.0168285
cis-pQTL score	cis.score	VAMP8	EUR	38534	0.0109179	0.0119491	0.013467
HDL cholesterol	hdl_chol_cleaned	VAMP8	All	40588	0.000505041	0.000804516	0.00120905
Alkaline phosphatase	log_alp_cleaned	VAMP8	All	40588	0.000501019	0.000827624	0.0011444
Alkaline phosphatase	log_alp_cleaned	VAMP8	EUR	38534	0.000415928	0.000688747	0.00115819
Gamma glutamyltransferase	log_ggt_cleaned	VAMP8	All	40588	0.0071329	0.00825119	0.00939787
Gamma glutamyltransferase	log_ggt_cleaned	VAMP8	Female	21971	0.00822084	0.00957469	0.011038
Gamma glutamyltransferase	log_ggt_cleaned	VAMP8	Male	18617	0.00425266	0.0055989	0.0067684
Gamma glutamyltransferase	log_ggt_cleaned	VAMP8	EUR	38534	0.0046749	0.00543437	0.00623137
Triglycerides	log_total_tg_cleaned	VAMP8	All	40588	0.0116143	0.0132285	0.0145722
Triglycerides	log_total_tg_cleaned	VAMP8	Female	21971	0.0158084	0.0178194	0.0198542
Triglycerides	log_total_tg_cleaned	VAMP8	Male	18617	0.0171435	0.0196418	0.0220144
Triglycerides	log_total_tg_cleaned	VAMP8	CSA	761	0.0521879	0.0735275	0.0990521
Triglycerides	log_total_tg_cleaned	VAMP8	EUR	38534	0.0159025	0.0173675	0.0185155
Sample age	sample_age	VAMP8	All	40588	0.000126882	0.000305921	0.000543943
Sample age	sample_age	VAMP8	Female	21971	0.00548083	0.00698451	0.008327
Sample age	sample_age	VAMP8	EUR	38534	5.39277e-05	0.000194405	0.000409107
Sex	sex	VAMP8	EUR	38534	0.00131633	0.00172027	0.00229953
Total protein	total_prot_cleaned	VAMP8	All	40588	0.0117608	0.0128752	0.0144904
Total protein	total_prot_cleaned	VAMP8	Female	21971	0.0141272	0.0157709	0.0178894
Total protein	total_prot_cleaned	VAMP8	Male	18617	0.0158476	0.0182818	0.0202865
Total protein	total_prot_cleaned	VAMP8	CSA	761	2.66784e-05	0.00284832	0.00841262
Total protein	total_prot_cleaned	VAMP8	EUR	38534	0.0110411	0.0122086	0.0138425
Date of attending assessment centre	Date_of_attending_assessment_centre	VASH1	All	42725	8.19623e-05	0.000226388	0.000426287
Date of attending assessment centre	Date_of_attending_assessment_centre	VASH1	Female	23097	0.000360302	0.000774717	0.00126049
Date of attending assessment centre	Date_of_attending_assessment_centre	VASH1	Male	19628	0.000626936	0.0012158	0.00197652
Date of attending assessment centre	Date_of_attending_assessment_centre	VASH1	EUR	40592	0.000444087	0.000718837	0.00103734
Mean platelet (thrombocyte) volume	Mean_platelet__thrombocyte__volume	VASH1	All	42725	0.0264871	0.0287652	0.0305293
Mean platelet (thrombocyte) volume	Mean_platelet__thrombocyte__volume	VASH1	Female	23097	0.0298526	0.0325192	0.0350031
Mean platelet (thrombocyte) volume	Mean_platelet__thrombocyte__volume	VASH1	Male	19628	0.0192564	0.021629	0.0243521
Mean platelet (thrombocyte) volume	Mean_platelet__thrombocyte__volume	VASH1	CSA	804	0.0283351	0.0456459	0.0618031
Mean platelet (thrombocyte) volume	Mean_platelet__thrombocyte__volume	VASH1	EUR	40592	0.0196149	0.0214589	0.0231063
Number of draws	Number_of_draws	VASH1	All	42725	5.39472e-07	4.10017e-05	0.000139166
Number of draws	Number_of_draws	VASH1	Female	23097	6.9661e-07	3.89214e-05	0.000212158
Number of draws	Number_of_draws	VASH1	Male	19628	0.000142297	0.000440981	0.000838667
Number of draws	Number_of_draws	VASH1	EUR	40592	2.36923e-07	2.67669e-05	0.000134972
Platelet crit	Platelet_crit	VASH1	All	42725	0.0814635	0.0849162	0.0880453
Platelet crit	Platelet_crit	VASH1	Female	23097	0.0745569	0.0788702	0.0834917
Platelet crit	Platelet_crit	VASH1	Male	19628	0.0878248	0.0933144	0.0980317
Platelet crit	Platelet_crit	VASH1	AFR	814	0.00590506	0.0148204	0.035549
Platelet crit	Platelet_crit	VASH1	CSA	804	0.0251654	0.0436952	0.0657082
Platelet crit	Platelet_crit	VASH1	EUR	40592	0.0828726	0.0859984	0.0901217
Time blood draw	Time_blood_draw	VASH1	All	42725	0.00743836	0.00840275	0.00948389
Time blood draw	Time_blood_draw	VASH1	Female	23097	0.00615023	0.00729036	0.00900943
Time blood draw	Time_blood_draw	VASH1	Male	19628	0.00520001	0.00648005	0.00787582
Time blood draw	Time_blood_draw	VASH1	EUR	40592	0.00705941	0.00790187	0.00894563
Centre	centre	VASH1	All	42725	0.0170716	0.0187672	0.0206966
Centre	centre	VASH1	Female	23097	0.0179038	0.0197187	0.0216488
Centre	centre	VASH1	Male	19628	0.0196572	0.0214608	0.023558
Centre	centre	VASH1	EUR	40592	0.0169882	0.0183289	0.0200422
cis-pQTL score	cis.score	VASH1	All	42725	0.00398624	0.00483541	0.00564462
cis-pQTL score	cis.score	VASH1	Female	23097	0.00520422	0.0065271	0.00782364
cis-pQTL score	cis.score	VASH1	Male	19628	0.00525983	0.00650443	0.00816349
cis-pQTL score	cis.score	VASH1	AFR	814	0.00666354	0.0138268	0.0242315
cis-pQTL score	cis.score	VASH1	CSA	804	0.000112571	0.00385755	0.0114845
cis-pQTL score	cis.score	VASH1	EUR	40592	0.00615357	0.00701853	0.00807579
Gamma glutamyltransferase	log_ggt_cleaned	VASH1	All	42725	1.20345e-06	3.69332e-05	0.000144125
Triglycerides	log_total_tg_cleaned	VASH1	All	42725	0.00802457	0.00896458	0.00994244
Triglycerides	log_total_tg_cleaned	VASH1	Female	23097	0.00537412	0.0064006	0.00781365
Triglycerides	log_total_tg_cleaned	VASH1	Male	19628	0.00993618	0.0118992	0.0139232
Triglycerides	log_total_tg_cleaned	VASH1	CSA	804	0.00736861	0.0199352	0.0317833
Triglycerides	log_total_tg_cleaned	VASH1	EUR	40592	0.00675074	0.00763157	0.00873263
Sex	sex	VASH1	All	42725	0.00143217	0.00194882	0.00250675
Sex	sex	VASH1	EUR	40592	0.00173193	0.00213715	0.00274589
SHBG	shbg_cleaned	VASH1	All	42725	1.76992e-07	2.10663e-05	9.57938e-05
SHBG	shbg_cleaned	VASH1	EUR	40592	1.92682e-05	0.000110864	0.000284376
Total protein	total_prot_cleaned	VASH1	All	42725	0.00815864	0.00915275	0.0101182
Total protein	total_prot_cleaned	VASH1	Female	23097	0.00940369	0.0110517	0.0127107
Total protein	total_prot_cleaned	VASH1	Male	19628	0.00832171	0.0100812	0.0117804
Total protein	total_prot_cleaned	VASH1	AFR	814	8.72781e-06	0.00141108	0.00545573
Total protein	total_prot_cleaned	VASH1	CSA	804	0.0039525	0.0126593	0.023453
Total protein	total_prot_cleaned	VASH1	EUR	40592	0.00810629	0.0093081	0.0104022
trans-pQTL score	trans.score	VASH1	All	42725	0.00836257	0.00937849	0.0106249
trans-pQTL score	trans.score	VASH1	Female	23097	0.00729881	0.00870236	0.0104285
trans-pQTL score	trans.score	VASH1	Male	19628	0.00659695	0.00815544	0.00959717
trans-pQTL score	trans.score	VASH1	AFR	814	0.00629613	0.0134136	0.0243271
trans-pQTL score	trans.score	VASH1	EUR	40592	0.00778332	0.00886587	0.0100897
Urate	urate_cleaned	VASH1	All	42725	3.76161e-06	4.35894e-05	0.000143435
Urate	urate_cleaned	VASH1	EUR	40592	7.70092e-06	5.40508e-05	0.000175231
Waist-to-Hip ratio	whr	KCTD5	EUR	38921	5.43861e-09	6.18149e-06	8.19852e-05
Insulin	A10A	VASN	Male	19235	0.00109885	0.00191227	0.00283453
Insulin	A10A	VASN	EUR	39753	1.75305e-05	0.000146739	0.000382392
Atenolol	C07AB03	VASN	All	41856	0.000507361	0.000830445	0.0012106
Date of attending assessment centre	Date_of_attending_assessment_centre	VASN	EUR	39753	0.000143761	0.000322382	0.000588822
Forced expiratory volume in 1-second (FEV1)	Forced_expiratory_volume_in_1_second__FEV1_	VASN	Male	19235	0.00034078	0.000752207	0.00126335
Levonorgestrel |Ethinyl Estradiol	G03AA07	VASN	All	41856	0.00175904	0.00233599	0.00261387
Levonorgestrel |Ethinyl Estradiol	G03AA07	VASN	Female	22621	0.00393513	0.00503794	0.00583298
Levonorgestrel |Ethinyl Estradiol	G03AA07	VASN	EUR	39753	0.00110204	0.00167453	0.0019969
Conjugated Estrogens	G03CA57	VASN	All	41856	0.00136777	0.00189371	0.00230442
Conjugated Estrogens	G03CA57	VASN	Female	22621	0.00253724	0.0033946	0.00429493
Conjugated Estrogens	G03CA57	VASN	EUR	39753	0.00241179	0.00320711	0.00382566
Monocyte count	Monocyte_count	VASN	All	41856	0.00188475	0.0023957	0.00299173
Monocyte count	Monocyte_count	VASN	Female	22621	0.000402528	0.000781298	0.00127579
Monocyte count	Monocyte_count	VASN	EUR	39753	0.000253591	0.000494654	0.00077885
Number of draws	Number_of_draws	VASN	All	41856	0.00162337	0.0020391	0.00261087
Number of draws	Number_of_draws	VASN	EUR	39753	0.00023703	0.000437514	0.000732558
Red blood cell (erythrocyte) count	Red_blood_cell__erythrocyte__count	VASN	All	41856	0.00346875	0.00416812	0.00499265
Red blood cell (erythrocyte) count	Red_blood_cell__erythrocyte__count	VASN	Male	19235	0.000570842	0.00105937	0.00184821
Red blood cell (erythrocyte) count	Red_blood_cell__erythrocyte__count	VASN	EUR	39753	0.00438944	0.00532134	0.00623901
White blood cell (leukocyte) count	White_blood_cell__leukocyte__count	VASN	Female	22621	0.000638634	0.00107654	0.00152659
White blood cell (leukocyte) count	White_blood_cell__leukocyte__count	VASN	EUR	39753	0.000778825	0.00113078	0.00162201
Age	age	VASN	Female	22621	0.00159698	0.00225253	0.00311587
Age	age	VASN	Male	19235	0.00355346	0.00455578	0.00589493
Alcohol consumption	alcohol	VASN	All	41856	0.0118798	0.0129227	0.0142956
Alcohol consumption	alcohol	VASN	Female	22621	0.0133693	0.0152788	0.017003
Alcohol consumption	alcohol	VASN	Male	19235	0.0125234	0.0143211	0.0161873
Alcohol consumption	alcohol	VASN	EUR	39753	0.0122127	0.0135614	0.0148702
Type 1 diabetes	bin_250.1	VASN	All	41856	0.000611238	0.000976745	0.00143122
Type 1 diabetes	bin_250.1	VASN	Male	19235	2.50297e-08	1.06171e-05	0.000149305
Type 1 diabetes	bin_250.1	VASN	EUR	39753	0.000383951	0.000699552	0.00106753
Atrial fibrillation and flutter	bin_427.2	VASN	All	41856	0.00152652	0.00198704	0.00254748
Atrial fibrillation and flutter	bin_427.2	VASN	EUR	39753	0.00131549	0.00177855	0.00240866
Renal failure NOS	bin_585.2	VASN	All	41856	0.00164615	0.0024645	0.00306164
Renal failure NOS	bin_585.2	VASN	Male	19235	0.00013102	0.000510651	0.000992129
Renal failure NOS	bin_585.2	VASN	EUR	39753	0.000884697	0.00138005	0.00197334
Body mass index	bmi	KLRD1	All	43240	4.06443e-07	3.10688e-05	0.000150656
Body mass index	bmi	VASN	Female	22621	0.00617825	0.00741981	0.00885261
Body mass index	bmi	VASN	EUR	39753	0.00307985	0.00389496	0.00473302
Calcium	ca_cleaned	VASN	All	41856	0.00245348	0.0029677	0.0037251
cis-pQTL score	cis.score	VASN	All	41856	0.109439	0.112881	0.117204
cis-pQTL score	cis.score	VASN	Female	22621	0.104434	0.109199	0.114299
cis-pQTL score	cis.score	VASN	Male	19235	0.108028	0.11348	0.119025
cis-pQTL score	cis.score	VASN	CSA	789	0.00195453	0.00930162	0.0126903
cis-pQTL score	cis.score	VASN	EUR	39753	0.111487	0.115823	0.119175
IGF-1	igf1_cleaned	VASN	All	41856	0.000600369	0.000940765	0.00130807
IGF-1	igf1_cleaned	VASN	Male	19235	0.000126381	0.000426662	0.000845344
IGF-1	igf1_cleaned	VASN	EUR	39753	0.000440747	0.000742761	0.00105415
LDL direct	ldl_chol_cleaned	VASN	All	41856	0.00303584	0.00372706	0.00451323
LDL direct	ldl_chol_cleaned	VASN	Female	22621	0.00862522	0.0101835	0.0116584
LDL direct	ldl_chol_cleaned	VASN	Male	19235	0.00884126	0.0107219	0.0124152
LDL direct	ldl_chol_cleaned	VASN	EUR	39753	0.00916597	0.010385	0.0118507
Alkaline phosphatase	log_alp_cleaned	VASN	All	41856	0.00681357	0.00795951	0.00910288
Alkaline phosphatase	log_alp_cleaned	VASN	Female	22621	0.00818897	0.00982603	0.0113907
Alkaline phosphatase	log_alp_cleaned	VASN	Male	19235	0.00185611	0.00270224	0.00369994
Alkaline phosphatase	log_alp_cleaned	VASN	EUR	39753	0.00595585	0.00696821	0.00792171
Creatinine	log_crea_s_cleaned	VASN	All	41856	0.0103201	0.0114607	0.0127611
Creatinine	log_crea_s_cleaned	VASN	Female	22621	0.00741507	0.00864428	0.0104342
Creatinine	log_crea_s_cleaned	VASN	Male	19235	0.0145034	0.0163959	0.0189026
Creatinine	log_crea_s_cleaned	VASN	AFR	812	0.0125617	0.0220227	0.0348883
Creatinine	log_crea_s_cleaned	VASN	CSA	789	0.0004518	0.00418026	0.00984724
Creatinine	log_crea_s_cleaned	VASN	EUR	39753	0.0106849	0.0118364	0.0131999
Cystatin C	log_cysc_cleaned	VASN	All	41856	0.0433166	0.0457342	0.0482935
Cystatin C	log_cysc_cleaned	VASN	Female	22621	0.0407112	0.0443609	0.0475698
Cystatin C	log_cysc_cleaned	VASN	Male	19235	0.0378133	0.0410342	0.0454548
Cystatin C	log_cysc_cleaned	VASN	AFR	812	0.058088	0.0733062	0.0933596
Cystatin C	log_cysc_cleaned	VASN	CSA	789	0.0839279	0.103169	0.129264
Cystatin C	log_cysc_cleaned	VASN	EUR	39753	0.037926	0.0399368	0.042314
Direct bilirubin	log_dbil_cleaned	VASN	All	41856	0.000265667	0.000501666	0.000826572
Direct bilirubin	log_dbil_cleaned	VASN	EUR	39753	0.000550814	0.000908315	0.00124576
Gamma glutamyltransferase	log_ggt_cleaned	VASN	All	41856	0.000207223	0.000410118	0.00063985
Gamma glutamyltransferase	log_ggt_cleaned	VASN	Female	22621	0.00193316	0.00277398	0.00364456
Gamma glutamyltransferase	log_ggt_cleaned	VASN	Male	19235	0.00303695	0.00409994	0.00527371
Gamma glutamyltransferase	log_ggt_cleaned	VASN	EUR	39753	0.000540859	0.000824379	0.00116521
Triglycerides	log_total_tg_cleaned	VASN	All	41856	0.00335286	0.00400197	0.00480136
Triglycerides	log_total_tg_cleaned	VASN	Female	22621	0.00277531	0.00367831	0.00461319
Triglycerides	log_total_tg_cleaned	VASN	EUR	39753	0.00472835	0.00566587	0.00640312
Ancestry	pop	VASN	All	41856	0.0062482	0.00754839	0.00858319
Ancestry	pop	VASN	Female	22621	0.0100071	0.0115933	0.0135951
Ancestry	pop	VASN	Male	19235	0.00227785	0.00326458	0.00428306
Total protein	total_prot_cleaned	VASN	All	41856	0.00761881	0.00862363	0.00948633
Total protein	total_prot_cleaned	VASN	Female	22621	0.00465097	0.00576703	0.00726062
Total protein	total_prot_cleaned	VASN	Male	19235	0.00352581	0.00470774	0.00572864
Total protein	total_prot_cleaned	VASN	EUR	39753	0.00415795	0.00497149	0.00577937
trans-pQTL score	trans.score	VASN	All	41856	0.011163	0.0123437	0.013421
trans-pQTL score	trans.score	VASN	Female	22621	0.00664034	0.00785014	0.00929112
trans-pQTL score	trans.score	VASN	Male	19235	0.0113733	0.0135863	0.0156151
trans-pQTL score	trans.score	VASN	EUR	39753	0.0139856	0.0156048	0.0169556
Urate	urate_cleaned	VASN	All	41856	0.00263732	0.00328531	0.00395318
Urate	urate_cleaned	VASN	Male	19235	0.00321487	0.00414187	0.00548752
Urate	urate_cleaned	VASN	EUR	39753	0.00194522	0.00239072	0.00302358
Urea	urea_cleaned	VASN	All	41856	0.00118196	0.00166905	0.00212767
Urea	urea_cleaned	VASN	Female	22621	1.70384e-06	7.44288e-05	0.000288694
Urea	urea_cleaned	VASN	EUR	39753	0.000933417	0.00132462	0.00175298
Vitamin D	vitd_cleaned	VASN	All	41856	0.00500193	0.00588062	0.006769
Vitamin D	vitd_cleaned	VASN	Female	22621	0.00299277	0.00397043	0.00510276
Vitamin D	vitd_cleaned	VASN	Male	19235	0.0051195	0.00641526	0.00777177
Vitamin D	vitd_cleaned	VASN	EUR	39753	0.00463286	0.00540878	0.00622676
Waist-to-Hip ratio	whr	DPP7	EUR	40334	1.22438e-08	6.17597e-06	6.78522e-05
Date of attending assessment centre	Date_of_attending_assessment_centre	VASP	All	41838	0.00361343	0.0043926	0.00515605
Date of attending assessment centre	Date_of_attending_assessment_centre	VASP	Female	22623	0.00474661	0.00593302	0.00724657
Date of attending assessment centre	Date_of_attending_assessment_centre	VASP	Male	19215	0.000854207	0.00139541	0.0019888
Date of attending assessment centre	Date_of_attending_assessment_centre	VASP	EUR	39729	0.00106483	0.00150863	0.00195497
Mean platelet (thrombocyte) volume	Mean_platelet__thrombocyte__volume	VASP	All	41838	0.0291132	0.0311761	0.0330598
Mean platelet (thrombocyte) volume	Mean_platelet__thrombocyte__volume	VASP	Female	22623	0.0291834	0.0316487	0.034561
Mean platelet (thrombocyte) volume	Mean_platelet__thrombocyte__volume	VASP	Male	19215	0.0263334	0.0294346	0.0321721
Mean platelet (thrombocyte) volume	Mean_platelet__thrombocyte__volume	VASP	AFR	820	3.66637e-06	0.000430959	0.00489862
Mean platelet (thrombocyte) volume	Mean_platelet__thrombocyte__volume	VASP	CSA	780	0.0127344	0.0258695	0.0428041
Mean platelet (thrombocyte) volume	Mean_platelet__thrombocyte__volume	VASP	EUR	39729	0.0343371	0.0367173	0.0389526
Particulate matter air pollution (pm10); 2007	Particulate_matter_air_pollution__pm10___2007	VASP	All	41838	0.000301001	0.000549776	0.000910573
Particulate matter air pollution (pm10); 2007	Particulate_matter_air_pollution__pm10___2007	VASP	Female	22623	0.00107735	0.00157229	0.00225067
Particulate matter air pollution (pm10); 2007	Particulate_matter_air_pollution__pm10___2007	VASP	EUR	39729	0.000172457	0.000339947	0.000569232
Platelet crit	Platelet_crit	VASP	All	41838	0.078924	0.0822075	0.0856291
Platelet crit	Platelet_crit	VASP	Female	22623	0.0767722	0.0810837	0.0849168
Platelet crit	Platelet_crit	VASP	Male	19215	0.0868203	0.0920656	0.0975015
Platelet crit	Platelet_crit	VASP	AFR	820	0.0194116	0.0365673	0.0528212
Platelet crit	Platelet_crit	VASP	CSA	780	0.0238293	0.0426456	0.0656464
Platelet crit	Platelet_crit	VASP	EUR	39729	0.086028	0.0899646	0.0936372
Pulse rate, automated reading	Pulse_rate	VASP	All	41838	5.08341e-05	0.000141822	0.000304219
Spread type	Spread_type	VASP	Female	22623	0.000220587	0.000477268	0.00100879
Spread type	Spread_type	VASP	EUR	39729	0.000125305	0.000269441	0.000457063
Time blood draw	Time_blood_draw	VASP	All	41838	0.00693021	0.00803033	0.009075
Time blood draw	Time_blood_draw	VASP	Female	22623	0.00827507	0.009823	0.01128
Time blood draw	Time_blood_draw	VASP	Male	19215	0.00479858	0.00591588	0.0073552
Time blood draw	Time_blood_draw	VASP	AFR	820	0.00170067	0.00705499	0.016839
Time blood draw	Time_blood_draw	VASP	EUR	39729	0.0102046	0.0112602	0.0122961
Other hemoglobinopathies	bin_282.8	VASP	CSA	780	0.00054727	0.00494002	0.00609998
Centre	centre	VASP	All	41838	0.0189283	0.0204224	0.0221555
Centre	centre	VASP	Female	22623	0.0244071	0.0265779	0.0291777
Centre	centre	VASP	Male	19215	0.0189986	0.0216322	0.0240421
Centre	centre	VASP	AFR	820	0.0805653	0.0983384	0.123266
Centre	centre	VASP	EUR	39729	0.0168764	0.0183801	0.0199762
C-reactive protein	log_crp_cleaned	VASP	All	41838	0.00110313	0.00147828	0.00196008
C-reactive protein	log_crp_cleaned	VASP	Female	22623	0.00128284	0.00192349	0.00274048
C-reactive protein	log_crp_cleaned	VASP	Male	19215	0.000729241	0.00119117	0.00182425
C-reactive protein	log_crp_cleaned	VASP	EUR	39729	7.37388e-05	0.000189818	0.000356579
Triglycerides	log_total_tg_cleaned	VASP	All	41838	0.00921996	0.010412	0.0117468
Triglycerides	log_total_tg_cleaned	VASP	Female	22623	0.00772988	0.00914739	0.0107285
Triglycerides	log_total_tg_cleaned	VASP	Male	19215	0.0181196	0.0206616	0.0229119
Triglycerides	log_total_tg_cleaned	VASP	CSA	780	0.0534372	0.0723517	0.0976191
Triglycerides	log_total_tg_cleaned	VASP	EUR	39729	0.0175016	0.0191689	0.0207624
Sex	sex	VASP	All	41838	0.000912643	0.00124536	0.00169163
Sex	sex	VASP	EUR	39729	0.00182864	0.00233397	0.00300647
Total protein	total_prot_cleaned	VASP	All	41838	0.0100166	0.0111692	0.0122769
Total protein	total_prot_cleaned	VASP	Female	22623	0.0123641	0.0142049	0.016105
Total protein	total_prot_cleaned	VASP	Male	19215	0.00935894	0.0108645	0.0128403
Total protein	total_prot_cleaned	VASP	AFR	820	5.79953e-05	0.00197956	0.00737002
Total protein	total_prot_cleaned	VASP	CSA	780	0.0157279	0.0283292	0.0434391
Total protein	total_prot_cleaned	VASP	EUR	39729	0.00851034	0.00972455	0.0107762
trans-pQTL score	trans.score	VASP	All	41838	0.00164707	0.00222342	0.00271281
trans-pQTL score	trans.score	VASP	Female	22623	0.000326701	0.000632907	0.00103128
trans-pQTL score	trans.score	VASP	Male	19215	9.59758e-05	0.000355429	0.000779915
trans-pQTL score	trans.score	VASP	EUR	39729	0.00030389	0.000585078	0.000985877
Waist-to-Hip ratio	whr	GHRL	EUR	40558	4.50564e-09	6.10071e-06	6.7312e-05
Metformin	A10BA02	VAT1	All	42651	0.000571058	0.00090261	0.00134226
Metformin	A10BA02	VAT1	Female	23065	0.000620139	0.000996177	0.00151718
Metformin	A10BA02	VAT1	Male	19586	0.00400081	0.00522827	0.00678829
Metformin	A10BA02	VAT1	EUR	40515	0.00150208	0.00201786	0.00260119
Metformin |Rosiglitazone	A10BD03	VAT1	All	42651	0.00101705	0.0016091	0.00195675
Metformin |Rosiglitazone	A10BD03	VAT1	Male	19586	0.000900509	0.00203123	0.00249955
Rosiglitazone	A10BG02	VAT1	All	42651	0.000296671	0.00059092	0.000903595
Rosiglitazone	A10BG02	VAT1	Male	19586	0.000376538	0.001083	0.00178059
Fenofibrate	C10AB05	VAT1	Female	23065	0.00141712	0.00238057	0.00280025
Levonorgestrel |Ethinyl Estradiol	G03AA07	VAT1	All	42651	0.000122971	0.000597813	0.00104193
Levonorgestrel |Ethinyl Estradiol	G03AA07	VAT1	EUR	40515	0.00083504	0.0013818	0.00204267
Norgestimate |Ethinyl Estradiol	G03AA11	VAT1	EUR	40515	2.43833e-05	2.83987e-05	3.2366e-05
Conjugated Estrogens	G03CA57	VAT1	All	42651	0.00198365	0.00246753	0.00282041
Conjugated Estrogens	G03CA57	VAT1	Female	23065	0.00279779	0.00368649	0.0045688
Conjugated Estrogens	G03CA57	VAT1	EUR	40515	0.00104125	0.00149539	0.00182284
Tibolone	G03CX01	VAT1	Female	23065	0.000495022	0.000923041	0.00157025
Conjugated Estrogens |Medroxyprogesterone Acetate|Medroxyprogesterone Acetate |Estradiol	G03FA12	VAT1	Female	23065	0.00102724	0.00172214	0.00230782
Conjugated Estrogens |Medroxyprogesterone Acetate|Medroxyprogesterone Acetate |Estradiol	G03FA12	VAT1	EUR	40515	0.000164627	0.000376602	0.000656023
Tamoxifen	L02BA01	VAT1	All	42651	0.00051502	0.000800411	0.00105436
Tamoxifen	L02BA01	VAT1	Female	23065	0.00116513	0.00185078	0.00254355
Lymphocyte count	Lymphocyte_count	VAT1	CSA	794	0.000680061	0.00575513	0.0147697
Lymphocyte percentage	Lymphocyte_percentage	VAT1	Male	19586	3.65906e-08	1.01176e-05	0.000129161
Mean corpuscular volume	Mean_corpuscular_volume	VAT1	All	42651	0.000161338	0.000336963	0.000508293
Mean corpuscular volume	Mean_corpuscular_volume	VAT1	Female	23065	7.57526e-06	9.42176e-05	0.000296141
Mean corpuscular volume	Mean_corpuscular_volume	VAT1	Male	19586	0.00475319	0.00613149	0.00762001
Mean corpuscular volume	Mean_corpuscular_volume	VAT1	EUR	40515	0.000424617	0.000683111	0.000954724
Mean sphered cell volume	Mean_sphered_cell_volume	VAT1	All	42651	0.00108591	0.00141243	0.00182891
Mean sphered cell volume	Mean_sphered_cell_volume	VAT1	Female	23065	0.00395512	0.00477794	0.00584885
Mean sphered cell volume	Mean_sphered_cell_volume	VAT1	EUR	40515	0.000700346	0.0010416	0.00139121
Neutrophill percentage	Neutrophill_percentage	VAT1	All	42651	0.00470966	0.00569016	0.00659564
Neutrophill percentage	Neutrophill_percentage	VAT1	Female	23065	0.00512973	0.00615588	0.00759526
Neutrophill percentage	Neutrophill_percentage	VAT1	Male	19586	0.000241001	0.000638383	0.0010977
Neutrophill percentage	Neutrophill_percentage	VAT1	EUR	40515	0.00283317	0.00347111	0.00430917
Number of days/week of moderate physical activity	Number_of_days_week_of_moderate_physical_activity	VAT1	All	42651	0.000356245	0.000581	0.000893924
Number of days/week of moderate physical activity	Number_of_days_week_of_moderate_physical_activity	VAT1	Male	19586	0.000272845	0.000676833	0.00129541
Red blood cell (erythrocyte) count	Red_blood_cell__erythrocyte__count	VAT1	All	42651	0.000743168	0.00104052	0.00143621
Red blood cell (erythrocyte) count	Red_blood_cell__erythrocyte__count	VAT1	Female	23065	0.00226003	0.00299978	0.003877
Red blood cell (erythrocyte) count	Red_blood_cell__erythrocyte__count	VAT1	EUR	40515	0.00145125	0.00193284	0.0024369
Systolic blood pressure, automated reading	Systolic_blood_pressure	VAT1	Male	19586	0.000543746	0.00105744	0.0016252
Systolic blood pressure, automated reading	Systolic_blood_pressure	VAT1	CSA	794	0.000116656	0.00437272	0.0122325
Time blood draw	Time_blood_draw	VAT1	All	42651	0.00569322	0.00663881	0.00753621
Time blood draw	Time_blood_draw	VAT1	Female	23065	0.00343029	0.00450905	0.00575714
Time blood draw	Time_blood_draw	VAT1	Male	19586	0.00621445	0.00777875	0.0091437
Time blood draw	Time_blood_draw	VAT1	EUR	40515	0.00258935	0.00320847	0.00387304
White blood cell (leukocyte) count	White_blood_cell__leukocyte__count	VAT1	All	42651	0.00418259	0.00495872	0.00564958
White blood cell (leukocyte) count	White_blood_cell__leukocyte__count	VAT1	Female	23065	0.000249621	0.000533953	0.000875552
White blood cell (leukocyte) count	White_blood_cell__leukocyte__count	VAT1	Male	19586	0.00758514	0.00911213	0.010869
White blood cell (leukocyte) count	White_blood_cell__leukocyte__count	VAT1	EUR	40515	0.00297163	0.0035547	0.00425136
Age	age	VAT1	All	42651	0.00608773	0.00707744	0.00802397
Age	age	VAT1	Female	23065	0.015031	0.0168411	0.0188272
Age	age	VAT1	Male	19586	0.000500738	0.000928163	0.00160065
Age	age	VAT1	EUR	40515	0.00735067	0.00822366	0.00936605
Alcohol consumption	alcohol	VAT1	All	42651	0.00502417	0.00597009	0.00677214
Alcohol consumption	alcohol	VAT1	Female	23065	0.00618666	0.00725872	0.00881304
Alcohol consumption	alcohol	VAT1	Male	19586	0.00634467	0.0076319	0.00930663
Alcohol consumption	alcohol	VAT1	EUR	40515	0.00397076	0.0047713	0.00578234
Type 2 diabetes	bin_250.2	VAT1	All	42651	0.000329019	0.000544531	0.000847885
Type 2 diabetes	bin_250.2	VAT1	EUR	40515	4.13461e-05	0.000137271	0.000300213
Body mass index	bmi	PLTP	All	43034	1.89681e-07	2.78671e-05	0.000145093
Body mass index	bmi	VAT1	Female	23065	0.00478747	0.00589367	0.00751279
Body mass index	bmi	VAT1	EUR	40515	0.0029879	0.00366279	0.00440748
cis-pQTL score	cis.score	VAT1	All	42651	0.0123674	0.013701	0.0149463
cis-pQTL score	cis.score	VAT1	Female	23065	0.00827942	0.00987593	0.0114508
cis-pQTL score	cis.score	VAT1	Male	19586	0.012137	0.0139204	0.016192
cis-pQTL score	cis.score	VAT1	EUR	40515	0.0093021	0.0104307	0.0116662
HDL cholesterol	hdl_chol_cleaned	VAT1	Male	19586	0.00253457	0.00347341	0.00448202
LDL direct	ldl_chol_cleaned	VAT1	All	42651	0.00235182	0.00306666	0.00366853
LDL direct	ldl_chol_cleaned	VAT1	EUR	40515	0.00209493	0.00271436	0.0033778
Alkaline phosphatase	log_alp_cleaned	VAT1	All	42651	0.00302388	0.00377982	0.00445189
Alkaline phosphatase	log_alp_cleaned	VAT1	Female	23065	0.00409927	0.00510006	0.00612755
Alkaline phosphatase	log_alp_cleaned	VAT1	EUR	40515	0.00239473	0.00298946	0.00381677
Aspartate aminotransferase	log_ast_cleaned	VAT1	All	42651	0.00653328	0.00750467	0.00846393
Aspartate aminotransferase	log_ast_cleaned	VAT1	Female	23065	0.00627295	0.00761693	0.00886181
Aspartate aminotransferase	log_ast_cleaned	VAT1	Male	19586	0.00325854	0.00421998	0.00546478
Aspartate aminotransferase	log_ast_cleaned	VAT1	EUR	40515	0.00526958	0.0062491	0.00723815
Creatinine	log_crea_s_cleaned	VAT1	Female	23065	0.000596245	0.00105915	0.00163151
Creatinine	log_crea_s_cleaned	VAT1	Male	19586	0.00126361	0.00185444	0.00259134
C-reactive protein	log_crp_cleaned	VAT1	Male	19586	0.00140024	0.00200328	0.00297864
C-reactive protein	log_crp_cleaned	VAT1	AFR	825	0.0039045	0.0105627	0.0200452
C-reactive protein	log_crp_cleaned	VAT1	EUR	40515	0.000375815	0.000574161	0.000923293
Cystatin C	log_cysc_cleaned	VAT1	All	42651	0.00644961	0.00739955	0.008638
Cystatin C	log_cysc_cleaned	VAT1	Female	23065	0.000456245	0.000848747	0.0014193
Cystatin C	log_cysc_cleaned	VAT1	Male	19586	0.000767751	0.00124139	0.00192152
Cystatin C	log_cysc_cleaned	VAT1	EUR	40515	0.00348859	0.00414325	0.00488041
Gamma glutamyltransferase	log_ggt_cleaned	VAT1	All	42651	0.00499163	0.00589714	0.00671947
Gamma glutamyltransferase	log_ggt_cleaned	VAT1	Female	23065	0.00232772	0.00327763	0.00415231
Gamma glutamyltransferase	log_ggt_cleaned	VAT1	Male	19586	0.0047505	0.00588977	0.00731117
Gamma glutamyltransferase	log_ggt_cleaned	VAT1	EUR	40515	0.00724001	0.00813211	0.00925352
Total bilirubin	log_tbil_cleaned	VAT1	All	42651	0.00309622	0.00365962	0.00433625
Total bilirubin	log_tbil_cleaned	VAT1	Female	23065	0.000455448	0.000757869	0.00130662
Total bilirubin	log_tbil_cleaned	VAT1	Male	19586	0.00226521	0.00316721	0.00415303
Total bilirubin	log_tbil_cleaned	VAT1	EUR	40515	0.000603552	0.0009198	0.00131376
Triglycerides	log_total_tg_cleaned	VAT1	All	42651	0.018252	0.0197708	0.0215602
Triglycerides	log_total_tg_cleaned	VAT1	Female	23065	0.0111677	0.0126918	0.014695
Triglycerides	log_total_tg_cleaned	VAT1	Male	19586	0.01102	0.0131627	0.015082
Triglycerides	log_total_tg_cleaned	VAT1	EUR	40515	0.0213978	0.0230049	0.0245451
Phosphate	phos_cleaned	VAT1	All	42651	0.00164362	0.0022689	0.00284173
Phosphate	phos_cleaned	VAT1	Female	23065	0.00109879	0.00168481	0.00238589
Phosphate	phos_cleaned	VAT1	EUR	40515	0.000934186	0.0012774	0.00184216
Smoking	smoking	VAT1	All	42651	0.00145115	0.00198983	0.00258698
Smoking	smoking	VAT1	Female	23065	8.89212e-05	0.000362385	0.000706248
Smoking	smoking	VAT1	Male	19586	0.00184919	0.00274265	0.0038431
Smoking	smoking	VAT1	EUR	40515	0.00248314	0.00299339	0.00373375
Total protein	total_prot_cleaned	VAT1	All	42651	0.00469702	0.00553022	0.00639555
Total protein	total_prot_cleaned	VAT1	Male	19586	0.00730392	0.00879789	0.0106729
trans-pQTL score	trans.score	VAT1	All	42651	0.0257985	0.0277302	0.0298792
trans-pQTL score	trans.score	VAT1	Female	23065	0.031388	0.0340832	0.0370033
trans-pQTL score	trans.score	VAT1	Male	19586	0.0220571	0.0246335	0.0273257
trans-pQTL score	trans.score	VAT1	AFR	825	0.0408901	0.0577302	0.0771725
trans-pQTL score	trans.score	VAT1	EUR	40515	0.0263499	0.0283105	0.0303402
Vitamin D	vitd_cleaned	VAT1	All	42651	0.00165563	0.00214623	0.00273169
Vitamin D	vitd_cleaned	VAT1	Male	19586	0.0043527	0.00560203	0.00694611
Vitamin D	vitd_cleaned	VAT1	EUR	40515	0.00161631	0.00208114	0.00271802
Date of attending assessment centre	Date_of_attending_assessment_centre	VAV3	All	40523	0.002972	0.00347817	0.00420627
Date of attending assessment centre	Date_of_attending_assessment_centre	VAV3	Female	21920	0.00486339	0.00627854	0.00739542
Date of attending assessment centre	Date_of_attending_assessment_centre	VAV3	Male	18603	0.00291429	0.00400499	0.00512783
Date of attending assessment centre	Date_of_attending_assessment_centre	VAV3	EUR	38483	0.00320001	0.00389989	0.0047889
Mean platelet (thrombocyte) volume	Mean_platelet__thrombocyte__volume	VAV3	All	40523	0.0273243	0.0291392	0.0310824
Mean platelet (thrombocyte) volume	Mean_platelet__thrombocyte__volume	VAV3	Female	21920	0.0217144	0.0239999	0.0263639
Mean platelet (thrombocyte) volume	Mean_platelet__thrombocyte__volume	VAV3	Male	18603	0.0321713	0.0349327	0.038466
Mean platelet (thrombocyte) volume	Mean_platelet__thrombocyte__volume	VAV3	CSA	759	0.0240374	0.0405144	0.0546074
Mean platelet (thrombocyte) volume	Mean_platelet__thrombocyte__volume	VAV3	EUR	38483	0.032905	0.0351727	0.0374462
Particulate matter air pollution (pm10); 2007	Particulate_matter_air_pollution__pm10___2007	VAV3	All	40523	0.000489029	0.000751757	0.00106011
Particulate matter air pollution (pm10); 2007	Particulate_matter_air_pollution__pm10___2007	VAV3	Female	21920	6.11862e-05	0.000277001	0.000613526
Particulate matter air pollution (pm10); 2007	Particulate_matter_air_pollution__pm10___2007	VAV3	EUR	38483	0.00056076	0.000925469	0.00131095
Platelet crit	Platelet_crit	VAV3	All	40523	0.0969578	0.100072	0.103474
Platelet crit	Platelet_crit	VAV3	Female	21920	0.0783318	0.0825403	0.0863818
Platelet crit	Platelet_crit	VAV3	Male	18603	0.0769982	0.0822018	0.087208
Platelet crit	Platelet_crit	VAV3	AFR	797	0.0288193	0.0410656	0.0777069
Platelet crit	Platelet_crit	VAV3	CSA	759	0.0309455	0.0458438	0.0627402
Platelet crit	Platelet_crit	VAV3	EUR	38483	0.102273	0.105748	0.108979
Spread type	Spread_type	VAV3	All	40523	0.000760518	0.00116301	0.00151443
Spread type	Spread_type	VAV3	Female	21920	0.0003047	0.000809803	0.00136478
Spread type	Spread_type	VAV3	EUR	38483	0.000857391	0.00123657	0.0016567
Time blood draw	Time_blood_draw	VAV3	All	40523	0.00783584	0.00874384	0.00987235
Time blood draw	Time_blood_draw	VAV3	Female	21920	0.00863398	0.00987945	0.0115767
Time blood draw	Time_blood_draw	VAV3	Male	18603	0.00708805	0.00906829	0.0109563
Time blood draw	Time_blood_draw	VAV3	EUR	38483	0.0084292	0.00979279	0.0109961
Calcium	ca_cleaned	VAV3	Male	18603	1.44438e-08	1.65652e-05	0.000115943
Centre	centre	VAV3	All	40523	0.0196045	0.0213961	0.0233548
Centre	centre	VAV3	Female	21920	0.0270602	0.0298616	0.0326637
Centre	centre	VAV3	Male	18603	0.026405	0.0293718	0.0323414
Centre	centre	VAV3	EUR	38483	0.0221453	0.0240486	0.0256859
cis-pQTL score	cis.score	VAV3	All	40523	0.00071052	0.00105512	0.00150862
cis-pQTL score	cis.score	VAV3	Female	21920	0.000562605	0.000999687	0.00159953
cis-pQTL score	cis.score	VAV3	EUR	38483	0.00147966	0.00196351	0.00258166
Triglycerides	log_total_tg_cleaned	VAV3	All	40523	0.0170638	0.0184453	0.0202484
Triglycerides	log_total_tg_cleaned	VAV3	Female	21920	0.0142921	0.0160117	0.0180599
Triglycerides	log_total_tg_cleaned	VAV3	Male	18603	0.0184199	0.0205781	0.0227624
Triglycerides	log_total_tg_cleaned	VAV3	CSA	759	0.019976	0.0373647	0.0583678
Triglycerides	log_total_tg_cleaned	VAV3	EUR	38483	0.0122697	0.0138715	0.0152606
Total protein	total_prot_cleaned	VAV3	All	40523	0.00333274	0.00405257	0.00484714
Total protein	total_prot_cleaned	VAV3	Female	21920	0.00280558	0.0035897	0.00448329
Total protein	total_prot_cleaned	VAV3	Male	18603	0.00132926	0.00216868	0.00310859
Total protein	total_prot_cleaned	VAV3	CSA	759	0.00278258	0.00867374	0.017933
Total protein	total_prot_cleaned	VAV3	EUR	38483	0.00227807	0.00300783	0.00372792
Insulin	A10A	VCAM1	Male	19651	0.000619837	0.00124846	0.00192099
Warfarin	B01AA03	VCAM1	All	42763	0.000241467	0.000477535	0.000703201
Warfarin	B01AA03	VCAM1	Female	23112	0.00185504	0.00263895	0.00344251
Warfarin	B01AA03	VCAM1	EUR	40615	0.000496814	0.000782829	0.00110195
Cereal intake	Cereal_intake	VCAM1	Male	19651	4.76901e-06	0.000156147	0.000435678
Eosinophill percentage	Eosinophill_percentage	VCAM1	Female	23112	0.000424307	0.000840585	0.00134918
Norethisterone |Estradiol	G03FA01	VCAM1	Female	23112	0.00076771	0.00135527	0.00217505
Immature reticulocyte fraction	Immature_reticulocyte_fraction	VCAM1	Female	23112	0.000605344	0.00105985	0.00166368
Lymphocyte count	Lymphocyte_count	VCAM1	All	42763	0.00115223	0.00162384	0.00217403
Lymphocyte count	Lymphocyte_count	VCAM1	Female	23112	0.00295459	0.00396673	0.00498871
Lymphocyte count	Lymphocyte_count	VCAM1	AFR	831	0.0115502	0.0220848	0.0360922
Lymphocyte count	Lymphocyte_count	VCAM1	EUR	40615	0.000580207	0.000909731	0.00130347
Lymphocyte percentage	Lymphocyte_percentage	VCAM1	Male	19651	0.000421543	0.000782441	0.00135886
Mean corpuscular volume	Mean_corpuscular_volume	VCAM1	All	42763	0.0033519	0.0039751	0.00481136
Mean corpuscular volume	Mean_corpuscular_volume	VCAM1	Female	23112	0.00135058	0.00210017	0.00281158
Mean corpuscular volume	Mean_corpuscular_volume	VCAM1	Male	19651	0.00159754	0.00236767	0.00342549
Mean corpuscular volume	Mean_corpuscular_volume	VCAM1	EUR	40615	0.00328886	0.0038858	0.00466441
Mean platelet (thrombocyte) volume	Mean_platelet__thrombocyte__volume	VCAM1	All	42763	0.00149589	0.00196102	0.00245671
Mean platelet (thrombocyte) volume	Mean_platelet__thrombocyte__volume	VCAM1	Female	23112	0.000570041	0.00102647	0.00160839
Mean platelet (thrombocyte) volume	Mean_platelet__thrombocyte__volume	VCAM1	EUR	40615	0.00103724	0.00150972	0.00196244
Mean sphered cell volume	Mean_sphered_cell_volume	VCAM1	All	42763	0.00312151	0.00363472	0.00433003
Mean sphered cell volume	Mean_sphered_cell_volume	VCAM1	Female	23112	0.00370456	0.00474876	0.00589258
Mean sphered cell volume	Mean_sphered_cell_volume	VCAM1	Male	19651	0.000243593	0.000647601	0.00107469
Mean sphered cell volume	Mean_sphered_cell_volume	VCAM1	EUR	40615	0.00142586	0.00192559	0.00246139
Overall health rating	Overall_health_rating	VCAM1	All	42763	0.00102738	0.00135681	0.00186146
Overall health rating	Overall_health_rating	VCAM1	Male	19651	0.00237486	0.00332689	0.00439698
Platelet crit	Platelet_crit	VCAM1	All	42763	0.0187673	0.0200947	0.0214606
Platelet crit	Platelet_crit	VCAM1	Female	23112	0.0127056	0.014533	0.0166358
Platelet crit	Platelet_crit	VCAM1	Male	19651	0.0107363	0.012456	0.0143491
Platelet crit	Platelet_crit	VCAM1	EUR	40615	0.0174995	0.0189537	0.02047
Platelet distribution width	Platelet_distribution_width	VCAM1	All	42763	0.0046203	0.00530222	0.00618307
Platelet distribution width	Platelet_distribution_width	VCAM1	Female	23112	0.0035693	0.00459568	0.00563906
Platelet distribution width	Platelet_distribution_width	VCAM1	Male	19651	0.00897184	0.0105281	0.0121908
Platelet distribution width	Platelet_distribution_width	VCAM1	AFR	831	0.00785088	0.0168927	0.0288381
Platelet distribution width	Platelet_distribution_width	VCAM1	EUR	40615	0.00525724	0.00613162	0.00699945
Red blood cell (erythrocyte) count	Red_blood_cell__erythrocyte__count	VCAM1	Female	23112	0.00257692	0.00341892	0.00451886
Red blood cell (erythrocyte) count	Red_blood_cell__erythrocyte__count	VCAM1	Male	19651	0.00132183	0.00201089	0.0028359
Weight change compared with 1 year ago	Weight_change_compared_with_1_year_ago	VCAM1	All	42763	0.00188018	0.00231967	0.00303433
Weight change compared with 1 year ago	Weight_change_compared_with_1_year_ago	VCAM1	Female	23112	0.00471748	0.00579191	0.00720057
Weight change compared with 1 year ago	Weight_change_compared_with_1_year_ago	VCAM1	EUR	40615	0.00261547	0.00323203	0.00388571
Age	age	VCAM1	All	42763	0.00388262	0.00467927	0.00556664
Age	age	VCAM1	Female	23112	0.00328983	0.00404423	0.00518868
Age	age	VCAM1	Male	19651	0.00714541	0.00873803	0.01019
Age	age	VCAM1	EUR	40615	0.0030671	0.00377484	0.00459668
Albumin	albumin_cleaned	VCAM1	All	42763	0.00140951	0.00191255	0.00243298
Albumin	albumin_cleaned	VCAM1	Male	19651	0.00109132	0.00163687	0.00241678
Albumin	albumin_cleaned	VCAM1	CSA	805	0.00971867	0.0204599	0.0365713
Albumin	albumin_cleaned	VCAM1	EUR	40615	0.00222518	0.00281656	0.00351349
Alcohol consumption	alcohol	VCAM1	All	42763	0.00392689	0.00468323	0.00552342
Alcohol consumption	alcohol	VCAM1	Female	23112	0.00499711	0.0063302	0.00756286
Alcohol consumption	alcohol	VCAM1	Male	19651	0.00195302	0.00267805	0.00361792
Alcohol consumption	alcohol	VCAM1	EUR	40615	0.00414897	0.0048624	0.0057696
Type 2 diabetes	bin_250.2	VCAM1	All	42763	0.00447118	0.0052628	0.00632031
Type 2 diabetes	bin_250.2	VCAM1	Male	19651	0.00318644	0.0043261	0.00541853
Type 2 diabetes	bin_250.2	VCAM1	EUR	40615	0.00571071	0.00658561	0.00750323
Other anemias	bin_285	VCAM1	AFR	831	1.23531e-05	0.00658802	0.0209186
cis-pQTL score	cis.score	VCAM1	All	42763	0.00477023	0.0056926	0.00672317
cis-pQTL score	cis.score	VCAM1	Female	23112	0.00526646	0.0067289	0.00815685
cis-pQTL score	cis.score	VCAM1	Male	19651	0.00227333	0.00310665	0.00419636
cis-pQTL score	cis.score	VCAM1	EUR	40615	0.00510135	0.00592899	0.00680537
Glycated haemoglobin (HbA1c)	hba1c_cleaned	VCAM1	All	42763	0.0108556	0.0119258	0.0130989
Glycated haemoglobin (HbA1c)	hba1c_cleaned	VCAM1	Female	23112	0.00635644	0.00753553	0.00890826
Glycated haemoglobin (HbA1c)	hba1c_cleaned	VCAM1	Male	19651	0.0129895	0.0150041	0.0172703
Glycated haemoglobin (HbA1c)	hba1c_cleaned	VCAM1	EUR	40615	0.00948962	0.0106885	0.01194
HDL cholesterol	hdl_chol_cleaned	VCAM1	All	42763	0.00131001	0.00172969	0.0021882
HDL cholesterol	hdl_chol_cleaned	VCAM1	Male	19651	0.00512233	0.00634236	0.00762934
LDL direct	ldl_chol_cleaned	VCAM1	All	42763	0.00442808	0.00514435	0.00603269
LDL direct	ldl_chol_cleaned	VCAM1	Female	23112	0.00758647	0.00907011	0.0105855
LDL direct	ldl_chol_cleaned	VCAM1	Male	19651	0.00528012	0.00664364	0.00832775
LDL direct	ldl_chol_cleaned	VCAM1	EUR	40615	0.00262856	0.00330006	0.00410571
Alkaline phosphatase	log_alp_cleaned	VCAM1	All	42763	0.0120174	0.0132878	0.0146488
Alkaline phosphatase	log_alp_cleaned	VCAM1	Female	23112	0.0107974	0.0124909	0.0145564
Alkaline phosphatase	log_alp_cleaned	VCAM1	Male	19651	0.0131698	0.0150157	0.017328
Alkaline phosphatase	log_alp_cleaned	VCAM1	EUR	40615	0.0138164	0.0153382	0.0168897
Aspartate aminotransferase	log_ast_cleaned	VCAM1	All	42763	0.0181831	0.0195948	0.0218162
Aspartate aminotransferase	log_ast_cleaned	VCAM1	Female	23112	0.014828	0.0171844	0.0191075
Aspartate aminotransferase	log_ast_cleaned	VCAM1	Male	19651	0.0141697	0.0160037	0.0184012
Aspartate aminotransferase	log_ast_cleaned	VCAM1	EUR	40615	0.015536	0.0166367	0.0182389
Creatinine	log_crea_s_cleaned	VCAM1	All	42763	0.00366411	0.00454583	0.00534091
Cystatin C	log_cysc_cleaned	VCAM1	All	42763	0.0743616	0.077618	0.0809134
Cystatin C	log_cysc_cleaned	VCAM1	Female	23112	0.0801716	0.0850104	0.0895081
Cystatin C	log_cysc_cleaned	VCAM1	Male	19651	0.0621853	0.0658233	0.0698456
Cystatin C	log_cysc_cleaned	VCAM1	AFR	831	0.116919	0.152714	0.182743
Cystatin C	log_cysc_cleaned	VCAM1	CSA	805	0.0438103	0.0639475	0.0890211
Cystatin C	log_cysc_cleaned	VCAM1	EUR	40615	0.0794837	0.0820627	0.0849296
Direct bilirubin	log_dbil_cleaned	VCAM1	All	42763	0.00241156	0.00289785	0.00353253
Direct bilirubin	log_dbil_cleaned	VCAM1	Female	23112	0.001592	0.00222147	0.00305387
Direct bilirubin	log_dbil_cleaned	VCAM1	Male	19651	0.00283939	0.00392826	0.00489964
Direct bilirubin	log_dbil_cleaned	VCAM1	EUR	40615	0.000387597	0.000675423	0.00100296
Total bilirubin	log_tbil_cleaned	VCAM1	EUR	40615	0.000212541	0.000400216	0.0006637
Triglycerides	log_total_tg_cleaned	VCAM1	All	42763	0.00240294	0.00285658	0.00355703
Triglycerides	log_total_tg_cleaned	VCAM1	Female	23112	0.000878032	0.00141434	0.00200023
Triglycerides	log_total_tg_cleaned	VCAM1	Male	19651	0.00437773	0.00568496	0.00698805
Triglycerides	log_total_tg_cleaned	VCAM1	EUR	40615	0.0026175	0.0032568	0.00387875
Ancestry	pop	VCAM1	All	42763	0.00679413	0.00780178	0.00892726
Ancestry	pop	VCAM1	Female	23112	0.00570112	0.00714558	0.00880547
Ancestry	pop	VCAM1	Male	19651	0.00602997	0.00766499	0.00929339
Sex	sex	VCAM1	EUR	40615	0.000984861	0.00141306	0.00185432
SHBG	shbg_cleaned	VCAM1	All	42763	0.0145007	0.0158941	0.0171038
SHBG	shbg_cleaned	VCAM1	Female	23112	0.0150882	0.0174673	0.0194409
SHBG	shbg_cleaned	VCAM1	Male	19651	0.0110773	0.0129966	0.0148383
SHBG	shbg_cleaned	VCAM1	AFR	831	0.00576814	0.0140433	0.0309166
SHBG	shbg_cleaned	VCAM1	EUR	40615	0.0114569	0.0128681	0.014237
Smoking	smoking	VCAM1	All	42763	0.00455228	0.00545715	0.00635531
Smoking	smoking	VCAM1	Female	23112	0.00381173	0.00481522	0.00610926
Smoking	smoking	VCAM1	Male	19651	0.0031477	0.00415221	0.00522348
Smoking	smoking	VCAM1	EUR	40615	0.0024983	0.00322151	0.00395455
trans-pQTL score	trans.score	VCAM1	All	42763	0.0440316	0.0463882	0.0491324
trans-pQTL score	trans.score	VCAM1	Female	23112	0.0440848	0.0475181	0.0508679
trans-pQTL score	trans.score	VCAM1	Male	19651	0.0399401	0.0428647	0.0463906
trans-pQTL score	trans.score	VCAM1	CSA	805	0.0194337	0.0347114	0.0482386
trans-pQTL score	trans.score	VCAM1	EUR	40615	0.0455824	0.0485262	0.0510142
Urate	urate_cleaned	VCAM1	All	42763	0.000693858	0.00107143	0.00147817
Urate	urate_cleaned	VCAM1	EUR	40615	0.000926715	0.00132436	0.00183729
Waist-to-Hip ratio	whr	ESYT2	EUR	39674	1.08246e-08	6.04464e-06	4.77462e-05
Waist-to-Hip ratio	whr	MOCS2	EUR	38819	1.03691e-08	6.03951e-06	7.68493e-05
Prednisolone	A07EA01	VCAN	All	43164	0.00258779	0.0034038	0.00435604
Prednisolone	A07EA01	VCAN	Female	23327	0.00191919	0.00318743	0.00422377
Prednisolone	A07EA01	VCAN	Male	19837	0.00180574	0.00292975	0.00431685
Prednisolone	A07EA01	VCAN	EUR	40998	0.00347863	0.00480044	0.00588903
Metformin	A10BA02	VCAN	All	43164	0.000735292	0.00113216	0.00158033
Metformin	A10BA02	VCAN	Female	23327	0.000641315	0.00122543	0.00188845
Metformin	A10BA02	VCAN	Male	19837	3.37403e-05	0.000190316	0.000478011
Metformin	A10BA02	VCAN	EUR	40998	0.000265193	0.000483467	0.000804098
Cholecalciferol |Calcium Carbonate|Ergocalciferol |Calcium|Cholecalciferol |Niacin |Calcium Gluconate|Cholecalciferol |Calcium Phosphate	A12AX	VCAN	All	43164	6.8561e-07	5.49411e-05	0.000181674
Warfarin	B01AA03	VCAN	EUR	40998	0.00032719	0.000628827	0.000913643
Folic Acid	B03BB01	VCAN	Male	19837	0.000244972	0.000876597	0.00159545
Simvastatin	C10AA01	VCAN	All	43164	0.000489244	0.000790538	0.00112687
Simvastatin	C10AA01	VCAN	Male	19837	0.000279669	0.000632656	0.00107922
Simvastatin	C10AA01	VCAN	EUR	40998	0.00082241	0.00116647	0.00159693
Haemoglobin concentration	Haemoglobin_concentration	VCAN	All	43164	0.0022199	0.00276686	0.00343415
Haemoglobin concentration	Haemoglobin_concentration	VCAN	Female	23327	0.00423171	0.00541866	0.00686377
Haemoglobin concentration	Haemoglobin_concentration	VCAN	Male	19837	0.0012039	0.00201182	0.00283237
Haemoglobin concentration	Haemoglobin_concentration	VCAN	EUR	40998	0.00502833	0.00582976	0.00682962
Methotrexate	L01BA01	VCAN	All	43164	0.00231317	0.00312188	0.00383369
Methotrexate	L01BA01	VCAN	Female	23327	0.00213764	0.00326016	0.00435116
Methotrexate	L01BA01	VCAN	Male	19837	2.49869e-08	1.73934e-05	0.000162161
Methotrexate	L01BA01	VCAN	EUR	40998	0.0027256	0.00349792	0.00425112
Lymphocyte percentage	Lymphocyte_percentage	VCAN	All	43164	0.00280654	0.00342852	0.00416285
Lymphocyte percentage	Lymphocyte_percentage	VCAN	Female	23327	0.00297285	0.00385602	0.00491109
Lymphocyte percentage	Lymphocyte_percentage	VCAN	Male	19837	0.00368281	0.00501097	0.00651671
Lymphocyte percentage	Lymphocyte_percentage	VCAN	EUR	40998	0.0013788	0.00181363	0.00237801
Mean corpuscular volume	Mean_corpuscular_volume	VCAN	All	43164	0.00433075	0.00517097	0.00604418
Mean corpuscular volume	Mean_corpuscular_volume	VCAN	Female	23327	0.000185462	0.000457065	0.000863306
Mean corpuscular volume	Mean_corpuscular_volume	VCAN	Male	19837	0.00159639	0.00243779	0.00336763
Mean corpuscular volume	Mean_corpuscular_volume	VCAN	EUR	40998	0.00164512	0.00219537	0.00280105
Mean platelet (thrombocyte) volume	Mean_platelet__thrombocyte__volume	VCAN	EUR	40998	0.000922873	0.00131424	0.00184344
Monocyte count	Monocyte_count	VCAN	All	43164	0.00400229	0.00474522	0.00546421
Monocyte count	Monocyte_count	VCAN	Male	19837	0.00205777	0.00292007	0.00370277
Monocyte count	Monocyte_count	VCAN	EUR	40998	0.00171749	0.00223184	0.00294277
Monocyte percentage	Monocyte_percentage	VCAN	Female	23327	0.00223971	0.00299468	0.00384561
Monocyte percentage	Monocyte_percentage	VCAN	EUR	40998	3.29694e-08	1.06079e-05	8.14973e-05
Red blood cell (erythrocyte) distribution width	Red_blood_cell__erythrocyte__distribution_width	VCAN	All	43164	0.0050476	0.00587068	0.00669809
Red blood cell (erythrocyte) distribution width	Red_blood_cell__erythrocyte__distribution_width	VCAN	Female	23327	0.00396007	0.00515965	0.00614574
Red blood cell (erythrocyte) distribution width	Red_blood_cell__erythrocyte__distribution_width	VCAN	Male	19837	0.00258665	0.00357337	0.00470429
Red blood cell (erythrocyte) distribution width	Red_blood_cell__erythrocyte__distribution_width	VCAN	EUR	40998	0.00309801	0.00374009	0.0045142
Spread type	Spread_type	VCAN	Female	23327	0.00180356	0.0025366	0.00361622
Age	age	VCAN	All	43164	0.0153918	0.0166097	0.0180793
Age	age	VCAN	Female	23327	0.0244887	0.0263761	0.0290326
Age	age	VCAN	Male	19837	0.00620476	0.00758281	0.00894325
Age	age	VCAN	CSA	808	0.0223238	0.0363934	0.0548184
Age	age	VCAN	EUR	40998	0.0133215	0.0150678	0.0165357
Albumin	albumin_cleaned	VCAN	Male	19837	7.54813e-05	0.000285237	0.000654553
Body mass index	bmi	CEACAM6	All	41871	1.39275e-07	2.74585e-05	0.000110496
Body mass index	bmi	VCAN	Female	23327	0.0102466	0.0118938	0.0139203
Body mass index	bmi	VCAN	Male	19837	0.00242894	0.00322733	0.00441963
Body mass index	bmi	VCAN	EUR	40998	0.0115195	0.0128178	0.014191
Centre	centre	VCAN	All	43164	0.00306832	0.00391413	0.00468451
cis-pQTL score	cis.score	VCAN	All	43164	0.246154	0.250573	0.255557
cis-pQTL score	cis.score	VCAN	Female	23327	0.249276	0.254997	0.260934
cis-pQTL score	cis.score	VCAN	Male	19837	0.234685	0.241464	0.247482
cis-pQTL score	cis.score	VCAN	AFR	838	0.189156	0.221569	0.258663
cis-pQTL score	cis.score	VCAN	CSA	808	0.129341	0.155119	0.188724
cis-pQTL score	cis.score	VCAN	EUR	40998	0.239575	0.243177	0.247699
Glycated haemoglobin (HbA1c)	hba1c_cleaned	VCAN	All	43164	9.04013e-08	1.45182e-05	0.000101632
Glycated haemoglobin (HbA1c)	hba1c_cleaned	VCAN	Male	19837	0.000319114	0.000763079	0.00127873
HDL cholesterol	hdl_chol_cleaned	VCAN	All	43164	0.00170326	0.0021411	0.00275053
HDL cholesterol	hdl_chol_cleaned	VCAN	Female	23327	0.00313797	0.00403279	0.00504546
HDL cholesterol	hdl_chol_cleaned	VCAN	Male	19837	0.000890458	0.00138787	0.00209593
HDL cholesterol	hdl_chol_cleaned	VCAN	AFR	838	0.044233	0.061878	0.0872369
HDL cholesterol	hdl_chol_cleaned	VCAN	EUR	40998	0.00269721	0.00338045	0.00406704
LDL direct	ldl_chol_cleaned	VCAN	All	43164	0.00028396	0.000495352	0.000777731
LDL direct	ldl_chol_cleaned	VCAN	EUR	40998	0.00029669	0.000555223	0.000886906
Alkaline phosphatase	log_alp_cleaned	VCAN	All	43164	0.00920227	0.0102717	0.0115519
Alkaline phosphatase	log_alp_cleaned	VCAN	Female	23327	0.00598456	0.00727183	0.0086568
Alkaline phosphatase	log_alp_cleaned	VCAN	Male	19837	0.00489923	0.00606623	0.00742245
Alkaline phosphatase	log_alp_cleaned	VCAN	EUR	40998	0.00910217	0.0102151	0.011629
Aspartate aminotransferase	log_ast_cleaned	VCAN	All	43164	0.00804802	0.0091982	0.0103242
Aspartate aminotransferase	log_ast_cleaned	VCAN	Female	23327	0.00701162	0.00831767	0.00985643
Aspartate aminotransferase	log_ast_cleaned	VCAN	Male	19837	0.00354115	0.00464782	0.00595261
Aspartate aminotransferase	log_ast_cleaned	VCAN	EUR	40998	0.00765135	0.00856933	0.00970345
Creatinine	log_crea_s_cleaned	VCAN	Female	23327	0.00325413	0.0040888	0.00536803
Creatinine	log_crea_s_cleaned	VCAN	Male	19837	0.000172726	0.000469106	0.000993812
Cystatin C	log_cysc_cleaned	VCAN	All	43164	0.0181938	0.0198435	0.0213706
Cystatin C	log_cysc_cleaned	VCAN	Female	23327	0.00852948	0.0100053	0.0119206
Cystatin C	log_cysc_cleaned	VCAN	Male	19837	0.00723479	0.00883621	0.0104722
Cystatin C	log_cysc_cleaned	VCAN	AFR	838	0.0163235	0.0292698	0.0428122
Cystatin C	log_cysc_cleaned	VCAN	EUR	40998	0.0173412	0.0190428	0.0208168
Gamma glutamyltransferase	log_ggt_cleaned	VCAN	All	43164	0.00165601	0.00229306	0.00286644
Gamma glutamyltransferase	log_ggt_cleaned	VCAN	Female	23327	0.00237867	0.003194	0.00427145
Gamma glutamyltransferase	log_ggt_cleaned	VCAN	EUR	40998	0.00497231	0.00589729	0.00684437
Total bilirubin	log_tbil_cleaned	VCAN	All	43164	0.00165239	0.00212958	0.00264064
Total bilirubin	log_tbil_cleaned	VCAN	Female	23327	0.00214598	0.00290894	0.003935
Total bilirubin	log_tbil_cleaned	VCAN	Male	19837	0.000902395	0.00148769	0.00218747
Total bilirubin	log_tbil_cleaned	VCAN	EUR	40998	0.000661334	0.000965259	0.0012989
Testosterone	log_testo_cleaned	VCAN	All	43164	0.00245368	0.003045	0.00384334
Testosterone	log_testo_cleaned	VCAN	EUR	40998	0.00265164	0.00336117	0.00421577
Ancestry	pop	VCAN	All	43164	0.00271796	0.00337063	0.00414202
Ancestry	pop	VCAN	Male	19837	0.00656713	0.00808405	0.00957071
SHBG	shbg_cleaned	VCAN	All	43164	0.00408022	0.00478345	0.00574473
SHBG	shbg_cleaned	VCAN	Female	23327	0.00352536	0.00467815	0.00573137
SHBG	shbg_cleaned	VCAN	Male	19837	0.0042582	0.00558418	0.00705327
SHBG	shbg_cleaned	VCAN	AFR	838	0.00224661	0.00818776	0.018016
SHBG	shbg_cleaned	VCAN	EUR	40998	0.00358577	0.00444345	0.00541149
Smoking	smoking	VCAN	All	43164	0.00458714	0.00542819	0.00634945
Smoking	smoking	VCAN	Female	23327	0.00331033	0.004323	0.00532254
Smoking	smoking	VCAN	Male	19837	0.0033565	0.00443355	0.00565632
Smoking	smoking	VCAN	EUR	40998	0.00370175	0.00446338	0.00532862
Total protein	total_prot_cleaned	VCAN	All	43164	0.00779017	0.00903196	0.0100274
Total protein	total_prot_cleaned	VCAN	Female	23327	0.00382068	0.00480367	0.00588732
Total protein	total_prot_cleaned	VCAN	Male	19837	0.0017743	0.0025223	0.00342494
Total protein	total_prot_cleaned	VCAN	EUR	40998	0.00505466	0.00600938	0.00699176
trans-pQTL score	trans.score	VCAN	All	43164	0.0456594	0.0481009	0.0503539
trans-pQTL score	trans.score	VCAN	Female	23327	0.0581946	0.0619224	0.0657532
trans-pQTL score	trans.score	VCAN	Male	19837	0.0473443	0.0512305	0.0550162
trans-pQTL score	trans.score	VCAN	CSA	808	0.0149388	0.0279199	0.0438112
trans-pQTL score	trans.score	VCAN	EUR	40998	0.0496457	0.0521491	0.0548858
Waist-to-Hip ratio	whr	PPM1F	EUR	39747	1.67252e-08	5.99267e-06	5.56886e-05
Waist-to-Hip ratio	whr	CRIP2	All	42518	2.65394e-08	5.89009e-06	4.6077e-05
Waist-to-Hip ratio	whr	PDAP1	EUR	39747	7.22048e-09	5.82111e-06	6.07408e-05
Waist-to-Hip ratio	whr	PTGES2	All	40269	2.71198e-08	5.79306e-06	7.84336e-05
Date of attending assessment centre	Date_of_attending_assessment_centre	VCPKMT	All	40367	0.000651226	0.00106498	0.00145121
Date of attending assessment centre	Date_of_attending_assessment_centre	VCPKMT	Male	18539	0.00598047	0.00723949	0.00867008
Date of attending assessment centre	Date_of_attending_assessment_centre	VCPKMT	EUR	38306	0.00111437	0.00164849	0.00210141
Haemoglobin concentration	Haemoglobin_concentration	VCPKMT	Male	18539	0.000456824	0.000956935	0.00160054
Mean platelet (thrombocyte) volume	Mean_platelet__thrombocyte__volume	VCPKMT	All	40367	0.00158184	0.00205956	0.00249364
Mean platelet (thrombocyte) volume	Mean_platelet__thrombocyte__volume	VCPKMT	Female	21828	0.00146892	0.00206407	0.00301699
Mean platelet (thrombocyte) volume	Mean_platelet__thrombocyte__volume	VCPKMT	Male	18539	0.00211839	0.00295377	0.00383532
Mean platelet (thrombocyte) volume	Mean_platelet__thrombocyte__volume	VCPKMT	EUR	38306	0.00172456	0.00227781	0.00287174
Number of draws	Number_of_draws	VCPKMT	All	40367	0.000671381	0.0010037	0.00140602
Number of draws	Number_of_draws	VCPKMT	Female	21828	0.000259537	0.000542846	0.000914112
Number of draws	Number_of_draws	VCPKMT	EUR	38306	0.000191235	0.000365191	0.000658966
Platelet crit	Platelet_crit	VCPKMT	All	40367	0.00946608	0.0104568	0.0115975
Platelet crit	Platelet_crit	VCPKMT	Female	21828	0.00726249	0.00860687	0.0100356
Platelet crit	Platelet_crit	VCPKMT	Male	18539	0.00941016	0.0110458	0.0131446
Platelet crit	Platelet_crit	VCPKMT	AFR	805	2.12149e-05	0.00109616	0.00647975
Platelet crit	Platelet_crit	VCPKMT	CSA	762	0.00307307	0.00851128	0.0181371
Platelet crit	Platelet_crit	VCPKMT	EUR	38306	0.00902544	0.0102218	0.0114479
Height	Standing_height	VCPKMT	All	40367	0.000584998	0.000884325	0.0012735
Height	Standing_height	VCPKMT	EUR	38306	0.000361421	0.000595189	0.000945224
Time blood draw	Time_blood_draw	VCPKMT	All	40367	0.000911785	0.00130813	0.00176327
Time blood draw	Time_blood_draw	VCPKMT	EUR	38306	0.000265017	0.00046353	0.000700386
White blood cell (leukocyte) count	White_blood_cell__leukocyte__count	VCPKMT	All	40367	0.000132412	0.00028819	0.000491272
White blood cell (leukocyte) count	White_blood_cell__leukocyte__count	VCPKMT	Female	21828	1.46348e-06	6.84594e-05	0.000274996
Age	age	VCPKMT	All	40367	0.000542208	0.000850181	0.00126864
Age	age	VCPKMT	Female	21828	0.00191461	0.0025968	0.00355779
Age	age	VCPKMT	Male	18539	0.000165344	0.000472553	0.00102211
Age	age	VCPKMT	EUR	38306	0.00190034	0.00245587	0.00304739
cis-pQTL score	cis.score	VCPKMT	All	40367	0.00106601	0.0015495	0.00208485
cis-pQTL score	cis.score	VCPKMT	Female	21828	0.000745638	0.00135593	0.00214223
cis-pQTL score	cis.score	VCPKMT	Male	18539	0.00318871	0.00429083	0.00563617
cis-pQTL score	cis.score	VCPKMT	EUR	38306	0.00248151	0.00322804	0.00404923
Triglycerides	log_total_tg_cleaned	VCPKMT	All	40367	0.000920776	0.00125197	0.00165672
Triglycerides	log_total_tg_cleaned	VCPKMT	Male	18539	0.00019215	0.000498751	0.00104656
Triglycerides	log_total_tg_cleaned	VCPKMT	EUR	38306	0.0011273	0.00154136	0.00195882
Sample age	sample_age	VCPKMT	Female	21828	0.00024033	0.000589197	0.00103966
Total protein	total_prot_cleaned	VCPKMT	All	40367	0.000794686	0.0012002	0.00166745
Total protein	total_prot_cleaned	VCPKMT	Female	21828	0.00117334	0.00175838	0.00254059
Total protein	total_prot_cleaned	VCPKMT	Male	18539	0.00110143	0.00168116	0.00252501
Total protein	total_prot_cleaned	VCPKMT	EUR	38306	0.00195972	0.00252099	0.0031328
trans-pQTL score	trans.score	VCPKMT	All	40367	0.00211191	0.00273138	0.0033112
trans-pQTL score	trans.score	VCPKMT	Female	21828	0.00215061	0.00296521	0.00382953
trans-pQTL score	trans.score	VCPKMT	Male	18539	0.00235548	0.00320194	0.00412996
trans-pQTL score	trans.score	VCPKMT	EUR	38306	0.00135237	0.00184292	0.00235125
Metformin	A10BA02	VEGFA	All	43082	0.000341133	0.000639683	0.00089764
Metformin	A10BA02	VEGFA	EUR	40921	0.000267018	0.000475284	0.000763503
Gliclazide	A10BB09	VEGFA	CSA	809	0.00338941	0.0109674	0.0220389
Alfacalcidol	A11CC03	VEGFA	Male	19803	2.90126e-05	0.000273803	0.000805151
Clopidogrel	B01AC04	VEGFA	All	43082	0.00122312	0.00160579	0.00204221
Clopidogrel	B01AC04	VEGFA	EUR	40921	0.000909442	0.00123123	0.00159989
Forced expiratory volume in 1-second (FEV1)	Forced_expiratory_volume_in_1_second__FEV1_	VEGFA	All	43082	0.000618386	0.000909231	0.00127895
Forced expiratory volume in 1-second (FEV1)	Forced_expiratory_volume_in_1_second__FEV1_	VEGFA	Female	23279	0.00068233	0.00117236	0.00173139
Forced expiratory volume in 1-second (FEV1)	Forced_expiratory_volume_in_1_second__FEV1_	VEGFA	Male	19803	2.53423e-08	1.43787e-05	0.000151167
Forced expiratory volume in 1-second (FEV1)	Forced_expiratory_volume_in_1_second__FEV1_	VEGFA	EUR	40921	0.00128554	0.00175017	0.00220077
High light scatter reticulocyte count	High_light_scatter_reticulocyte_count	VEGFA	All	43082	0.00116276	0.00154046	0.00200456
High light scatter reticulocyte count	High_light_scatter_reticulocyte_count	VEGFA	Female	23279	0.00100682	0.00151644	0.00207768
High light scatter reticulocyte count	High_light_scatter_reticulocyte_count	VEGFA	Male	19803	0.0011467	0.00168618	0.00227496
High light scatter reticulocyte count	High_light_scatter_reticulocyte_count	VEGFA	EUR	40921	0.000955633	0.00128189	0.00169487
Lymphocyte percentage	Lymphocyte_percentage	VEGFA	All	43082	0.00203336	0.00244435	0.00304834
Lymphocyte percentage	Lymphocyte_percentage	VEGFA	Female	23279	0.000681245	0.0011059	0.00169991
Lymphocyte percentage	Lymphocyte_percentage	VEGFA	Male	19803	0.000982983	0.00153082	0.00228468
Lymphocyte percentage	Lymphocyte_percentage	VEGFA	EUR	40921	0.000957937	0.0013621	0.00178438
Mean sphered cell volume	Mean_sphered_cell_volume	VEGFA	All	43082	0.000983604	0.00140384	0.00193842
Mean sphered cell volume	Mean_sphered_cell_volume	VEGFA	Female	23279	0.000845896	0.00140163	0.00211859
Mean sphered cell volume	Mean_sphered_cell_volume	VEGFA	EUR	40921	0.000334715	0.000579974	0.000897249
Platelet crit	Platelet_crit	VEGFA	All	43082	0.042145	0.0445532	0.0470568
Platelet crit	Platelet_crit	VEGFA	Female	23279	0.0493533	0.053182	0.05647
Platelet crit	Platelet_crit	VEGFA	Male	19803	0.0492651	0.0532996	0.0577678
Platelet crit	Platelet_crit	VEGFA	AFR	831	0.0535044	0.0707649	0.0919148
Platelet crit	Platelet_crit	VEGFA	CSA	809	0.0745066	0.101707	0.128899
Platelet crit	Platelet_crit	VEGFA	EUR	40921	0.0446373	0.0469695	0.0500638
Pulse rate, automated reading	Pulse_rate	VEGFA	All	43082	0.00104233	0.00144347	0.0018716
Pulse rate, automated reading	Pulse_rate	VEGFA	Female	23279	0.000683331	0.00124542	0.00177573
Pulse rate, automated reading	Pulse_rate	VEGFA	Male	19803	0.00343576	0.0046723	0.00576841
Pulse rate, automated reading	Pulse_rate	VEGFA	EUR	40921	0.00118384	0.00161514	0.00211237
Red blood cell (erythrocyte) count	Red_blood_cell__erythrocyte__count	VEGFA	All	43082	0.000320708	0.000548852	0.000880028
Red blood cell (erythrocyte) count	Red_blood_cell__erythrocyte__count	VEGFA	Male	19803	0.0037997	0.00470222	0.00605019
Red blood cell (erythrocyte) distribution width	Red_blood_cell__erythrocyte__distribution_width	VEGFA	All	43082	8.18838e-06	6.90829e-05	0.000208721
Red blood cell (erythrocyte) distribution width	Red_blood_cell__erythrocyte__distribution_width	VEGFA	Male	19803	0.000319188	0.000713472	0.00123525
Red blood cell (erythrocyte) distribution width	Red_blood_cell__erythrocyte__distribution_width	VEGFA	EUR	40921	2.74522e-07	2.23152e-05	9.68281e-05
Time blood draw	Time_blood_draw	VEGFA	All	43082	0.0040726	0.00487417	0.00576962
Time blood draw	Time_blood_draw	VEGFA	Female	23279	0.00396399	0.00522128	0.00630212
Time blood draw	Time_blood_draw	VEGFA	Male	19803	0.00737153	0.0089424	0.0107572
Time blood draw	Time_blood_draw	VEGFA	EUR	40921	0.00558773	0.00638445	0.00742513
White blood cell (leukocyte) count	White_blood_cell__leukocyte__count	VEGFA	All	43082	0.00153174	0.00202552	0.00255355
White blood cell (leukocyte) count	White_blood_cell__leukocyte__count	VEGFA	Female	23279	0.00212343	0.00282895	0.00369062
White blood cell (leukocyte) count	White_blood_cell__leukocyte__count	VEGFA	Male	19803	0.00275092	0.00356068	0.00461961
White blood cell (leukocyte) count	White_blood_cell__leukocyte__count	VEGFA	EUR	40921	0.000965386	0.00141566	0.00187119
Age	age	VEGFA	All	43082	0.00274826	0.00335685	0.00399976
Age	age	VEGFA	Female	23279	0.00252748	0.00337877	0.00447847
Age	age	VEGFA	Male	19803	0.00300795	0.00399966	0.00488134
Age	age	VEGFA	EUR	40921	0.00128674	0.00171509	0.00229228
Albumin	albumin_cleaned	VEGFA	All	43082	0.00339034	0.00392684	0.00461891
Albumin	albumin_cleaned	VEGFA	Female	23279	0.00515683	0.0062121	0.00737206
Albumin	albumin_cleaned	VEGFA	Male	19803	0.00220304	0.00306836	0.00419475
Albumin	albumin_cleaned	VEGFA	EUR	40921	0.00772375	0.00883665	0.0101483
Alcohol consumption	alcohol	VEGFA	All	43082	0.00170614	0.00218877	0.00264817
Alcohol consumption	alcohol	VEGFA	Male	19803	0.00240682	0.00331229	0.00438172
Alcohol consumption	alcohol	VEGFA	EUR	40921	0.00211675	0.00254888	0.00317002
Chemotherapy	bin_197	VEGFA	Female	23279	0.000517198	0.000907871	0.00126644
Renal failure NOS	bin_585.2	VEGFA	All	43082	0.00025933	0.000483885	0.000780323
Centre	centre	VEGFA	Male	19803	0.00485261	0.00615825	0.00742035
Centre	centre	VEGFA	EUR	40921	0.0050341	0.00596283	0.00694732
cis-pQTL score	cis.score	VEGFA	All	43082	0.304803	0.308959	0.313524
cis-pQTL score	cis.score	VEGFA	Female	23279	0.309167	0.314959	0.321117
cis-pQTL score	cis.score	VEGFA	Male	19803	0.304201	0.310362	0.316913
cis-pQTL score	cis.score	VEGFA	AFR	831	0.136525	0.162084	0.190619
cis-pQTL score	cis.score	VEGFA	CSA	809	0.158871	0.188753	0.223427
cis-pQTL score	cis.score	VEGFA	EUR	40921	0.32437	0.328115	0.332926
Glycated haemoglobin (HbA1c)	hba1c_cleaned	VEGFA	All	43082	0.000209477	0.000421067	0.000680478
Glycated haemoglobin (HbA1c)	hba1c_cleaned	VEGFA	Female	23279	0.000203884	0.000444414	0.000817331
Glycated haemoglobin (HbA1c)	hba1c_cleaned	VEGFA	Male	19803	0.000311164	0.000695029	0.0012201
Glycated haemoglobin (HbA1c)	hba1c_cleaned	VEGFA	EUR	40921	0.000222031	0.000379086	0.000603706
IGF-1	igf1_cleaned	VEGFA	Male	19803	0.0011719	0.00182305	0.00258318
Alkaline phosphatase	log_alp_cleaned	VEGFA	All	43082	0.00138827	0.00176249	0.00223199
Alkaline phosphatase	log_alp_cleaned	VEGFA	Female	23279	0.00161697	0.00226122	0.00303124
Alkaline phosphatase	log_alp_cleaned	VEGFA	Male	19803	0.00182685	0.00270452	0.00357866
Alkaline phosphatase	log_alp_cleaned	VEGFA	EUR	40921	0.00162863	0.00206109	0.00259919
Aspartate aminotransferase	log_ast_cleaned	VEGFA	All	43082	0.000380088	0.000628769	0.00094845
Aspartate aminotransferase	log_ast_cleaned	VEGFA	Female	23279	0.000591397	0.000944184	0.00150936
Aspartate aminotransferase	log_ast_cleaned	VEGFA	EUR	40921	0.000796098	0.00111228	0.00147811
C-reactive protein	log_crp_cleaned	VEGFA	All	43082	0.00630495	0.00731268	0.00827628
C-reactive protein	log_crp_cleaned	VEGFA	Female	23279	0.00252599	0.0033331	0.0041404
C-reactive protein	log_crp_cleaned	VEGFA	Male	19803	0.00839105	0.0100293	0.0117078
C-reactive protein	log_crp_cleaned	VEGFA	AFR	831	0.00393239	0.010763	0.022305
C-reactive protein	log_crp_cleaned	VEGFA	CSA	809	0.010039	0.0209658	0.0331001
C-reactive protein	log_crp_cleaned	VEGFA	EUR	40921	0.00550758	0.00657571	0.00759032
Cystatin C	log_cysc_cleaned	VEGFA	All	43082	0.0147783	0.0161706	0.0174396
Cystatin C	log_cysc_cleaned	VEGFA	Female	23279	0.0121491	0.0138838	0.0160697
Cystatin C	log_cysc_cleaned	VEGFA	Male	19803	0.0198464	0.0223493	0.0250124
Cystatin C	log_cysc_cleaned	VEGFA	CSA	809	0.0442395	0.0634921	0.0851103
Cystatin C	log_cysc_cleaned	VEGFA	EUR	40921	0.0160631	0.0175612	0.0191355
Gamma glutamyltransferase	log_ggt_cleaned	VEGFA	All	43082	1.09092e-08	6.04682e-06	5.81676e-05
Gamma glutamyltransferase	log_ggt_cleaned	VEGFA	Male	19803	1.8223e-08	1.52401e-05	0.00013729
Gamma glutamyltransferase	log_ggt_cleaned	VEGFA	EUR	40921	4.16788e-07	3.52143e-05	0.000144154
Total bilirubin	log_tbil_cleaned	VEGFA	All	43082	0.00315151	0.00370953	0.00438436
Total bilirubin	log_tbil_cleaned	VEGFA	Female	23279	0.00347325	0.0046906	0.00603776
Total bilirubin	log_tbil_cleaned	VEGFA	Male	19803	0.00228415	0.00305489	0.00406092
Total bilirubin	log_tbil_cleaned	VEGFA	EUR	40921	0.00222607	0.00271761	0.00338653
Triglycerides	log_total_tg_cleaned	VEGFA	All	43082	0.0278971	0.0296476	0.0320023
Triglycerides	log_total_tg_cleaned	VEGFA	Female	23279	0.0226908	0.0249191	0.0269816
Triglycerides	log_total_tg_cleaned	VEGFA	Male	19803	0.0239141	0.0267452	0.0296842
Triglycerides	log_total_tg_cleaned	VEGFA	AFR	831	0.043486	0.0650155	0.0852287
Triglycerides	log_total_tg_cleaned	VEGFA	CSA	809	0.0159573	0.0288275	0.0457176
Triglycerides	log_total_tg_cleaned	VEGFA	EUR	40921	0.0253772	0.0270541	0.0289381
Smoking	smoking	VEGFA	All	43082	0.000914045	0.00127822	0.00165619
Smoking	smoking	VEGFA	Female	23279	0.00148981	0.00211453	0.00276709
Smoking	smoking	VEGFA	EUR	40921	0.00105852	0.00147238	0.0020353
Total protein	total_prot_cleaned	VEGFA	All	43082	0.00420019	0.00481494	0.00576814
Total protein	total_prot_cleaned	VEGFA	Female	23279	0.00221405	0.00300802	0.00395497
Total protein	total_prot_cleaned	VEGFA	Male	19803	0.0020353	0.00289686	0.00372539
Total protein	total_prot_cleaned	VEGFA	EUR	40921	0.00410599	0.00496735	0.00587475
trans-pQTL score	trans.score	VEGFA	All	43082	0.106168	0.109171	0.112365
trans-pQTL score	trans.score	VEGFA	Female	23279	0.0952493	0.100282	0.104565
trans-pQTL score	trans.score	VEGFA	Male	19803	0.110863	0.116168	0.12068
trans-pQTL score	trans.score	VEGFA	AFR	831	0.0301343	0.0468293	0.0630948
trans-pQTL score	trans.score	VEGFA	CSA	809	0.0566742	0.0793702	0.100636
trans-pQTL score	trans.score	VEGFA	EUR	40921	0.110572	0.114113	0.117502
Urate	urate_cleaned	VEGFA	All	43082	0.00075516	0.00102169	0.00145442
Urate	urate_cleaned	VEGFA	Female	23279	0.000848915	0.0013899	0.00207765
Urate	urate_cleaned	VEGFA	Male	19803	0.000236819	0.000638261	0.00112037
Urate	urate_cleaned	VEGFA	EUR	40921	0.000724434	0.00107739	0.00145852
Waist-to-Hip ratio	whr	ARHGAP45	EUR	38819	9.09669e-09	5.75244e-06	4.95218e-05
Metformin	A10BA02	VEGFB	Male	18617	0.000417141	0.000917719	0.00153412
Warfarin	B01AA03	VEGFB	All	40588	0.000821466	0.0012098	0.00157198
Furosemide|Amiloride |Furosemide	C03CA01	VEGFB	All	40588	2.21313e-05	0.000109346	0.000345428
Forced expiratory volume in 1-second (FEV1)	Forced_expiratory_volume_in_1_second__FEV1_	VEGFB	All	40588	1.20903e-06	4.64078e-05	0.000163604
Forced expiratory volume in 1-second (FEV1)	Forced_expiratory_volume_in_1_second__FEV1_	VEGFB	EUR	38534	8.43334e-08	2.42977e-05	0.000104012
Levonorgestrel |Ethinyl Estradiol	G03AA07	VEGFB	All	40588	1.41395e-05	0.000154237	0.000336922
Levonorgestrel |Ethinyl Estradiol	G03AA07	VEGFB	Female	21971	0.000747887	0.00134453	0.00182532
Conjugated Estrogens	G03CA57	VEGFB	All	40588	0.00284506	0.00348071	0.00417762
Conjugated Estrogens	G03CA57	VEGFB	Female	21971	0.00204361	0.0032298	0.00422401
Conjugated Estrogens	G03CA57	VEGFB	EUR	38534	0.00115729	0.0016522	0.0021995
Leisure/social activities	Leisure_social_activities	VEGFB	Male	18617	0.0010078	0.00162551	0.00225733
Lymphocyte count	Lymphocyte_count	VEGFB	All	40588	2.00145e-08	4.6567e-06	5.88443e-05
Lymphocyte count	Lymphocyte_count	VEGFB	Female	21971	3.57642e-08	2.90813e-05	0.000153381
Lymphocyte count	Lymphocyte_count	VEGFB	Male	18617	0.00121339	0.0017603	0.00267198
Lymphocyte count	Lymphocyte_count	VEGFB	EUR	38534	2.62382e-08	7.43789e-06	7.92984e-05
Mean platelet (thrombocyte) volume	Mean_platelet__thrombocyte__volume	VEGFB	All	40588	0.00125773	0.00176239	0.00235505
Mean platelet (thrombocyte) volume	Mean_platelet__thrombocyte__volume	VEGFB	Female	21971	0.00205898	0.00274422	0.0037227
Mean platelet (thrombocyte) volume	Mean_platelet__thrombocyte__volume	VEGFB	Male	18617	0.00155353	0.00218287	0.00308102
Mean platelet (thrombocyte) volume	Mean_platelet__thrombocyte__volume	VEGFB	EUR	38534	0.00229558	0.00284138	0.00349851
Neutrophill percentage	Neutrophill_percentage	VEGFB	All	40588	0.000855238	0.00118912	0.00166826
Neutrophill percentage	Neutrophill_percentage	VEGFB	Female	21971	0.00145775	0.00204308	0.00278856
Neutrophill percentage	Neutrophill_percentage	VEGFB	EUR	38534	0.00103245	0.00138986	0.00194583
Number of days/week of vigorous physical activity	Number_of_days_week_of_vigorous_physical_activity	VEGFB	All	40588	0.00147629	0.00199168	0.00253631
Number of days/week of vigorous physical activity	Number_of_days_week_of_vigorous_physical_activity	VEGFB	Male	18617	0.000400701	0.00079769	0.00124922
Number of days/week of vigorous physical activity	Number_of_days_week_of_vigorous_physical_activity	VEGFB	EUR	38534	0.00231275	0.00281424	0.00347186
Peak expiratory flow (PEF)	Peak_expiratory_flow__PEF_	VEGFB	CSA	761	0.00582317	0.0129683	0.0241892
Platelet crit	Platelet_crit	VEGFB	All	40588	0.00125137	0.00167911	0.00233349
Platelet crit	Platelet_crit	VEGFB	Female	21971	0.000237459	0.000616616	0.00112074
Platelet crit	Platelet_crit	VEGFB	Male	18617	0.000932493	0.00157105	0.00233244
Platelet crit	Platelet_crit	VEGFB	EUR	38534	0.00065415	0.000987746	0.00140319
Pulse rate, automated reading	Pulse_rate	VEGFB	EUR	38534	2.96328e-06	6.13067e-05	0.000175215
Age	age	VEGFB	All	40588	0.00172606	0.00209982	0.00262416
Age	age	VEGFB	Female	21971	0.0005991	0.00114483	0.00183007
Age	age	VEGFB	Male	18617	0.000895869	0.00154351	0.00234691
Age	age	VEGFB	EUR	38534	0.00125276	0.00169742	0.00223763
Albumin	albumin_cleaned	VEGFB	All	40588	0.0240189	0.0260086	0.0281989
Albumin	albumin_cleaned	VEGFB	Female	21971	0.0142734	0.0160405	0.0185517
Albumin	albumin_cleaned	VEGFB	Male	18617	0.0246141	0.0273365	0.0302216
Albumin	albumin_cleaned	VEGFB	AFR	803	0.0078008	0.0174422	0.0295841
Albumin	albumin_cleaned	VEGFB	CSA	761	0.0365053	0.0577689	0.0922505
Albumin	albumin_cleaned	VEGFB	EUR	38534	0.0203409	0.0223369	0.024385
Hypertensive chronic kidney disease	bin_401.22	VEGFB	Female	21971	0.000185345	0.00061022	0.00107395
Chronic renal failure [CKD]	bin_585.3	VEGFB	All	40588	0.00135944	0.00178198	0.00219882
Chronic renal failure [CKD]	bin_585.3	VEGFB	Female	21971	0.000516125	0.00123375	0.00182318
Body mass index	bmi	BRD1	All	41128	2.7053e-07	2.54868e-05	0.000106013
Body mass index	bmi	VEGFB	Female	21971	0.0170514	0.0192652	0.021311
Body mass index	bmi	VEGFB	Male	18617	0.00467551	0.00580388	0.00733111
Body mass index	bmi	VEGFB	EUR	38534	0.0107915	0.0120455	0.0133898
cis-pQTL score	cis.score	VEGFB	All	40588	0.00278668	0.00345932	0.0041356
cis-pQTL score	cis.score	VEGFB	Female	21971	0.00461161	0.00569867	0.00686084
cis-pQTL score	cis.score	VEGFB	Male	18617	0.00188961	0.00269195	0.00372734
cis-pQTL score	cis.score	VEGFB	EUR	38534	0.00411632	0.00483809	0.00565542
HDL cholesterol	hdl_chol_cleaned	VEGFB	All	40588	0.000742151	0.00108477	0.00144186
HDL cholesterol	hdl_chol_cleaned	VEGFB	Female	21971	0.00127739	0.00176842	0.00243477
HDL cholesterol	hdl_chol_cleaned	VEGFB	Male	18617	9.27625e-05	0.000359752	0.000718703
HDL cholesterol	hdl_chol_cleaned	VEGFB	EUR	38534	0.00174465	0.00228621	0.00296278
IGF-1	igf1_cleaned	VEGFB	All	40588	0.00114922	0.00156568	0.00213363
IGF-1	igf1_cleaned	VEGFB	Male	18617	0.00119332	0.00185903	0.00276955
IGF-1	igf1_cleaned	VEGFB	EUR	38534	0.000197696	0.000431551	0.000746842
Alkaline phosphatase	log_alp_cleaned	VEGFB	All	40588	0.000723867	0.00108245	0.00157182
Alkaline phosphatase	log_alp_cleaned	VEGFB	Female	21971	0.00144872	0.00221594	0.00319587
Alkaline phosphatase	log_alp_cleaned	VEGFB	Male	18617	0.000394678	0.000887912	0.00143214
Alkaline phosphatase	log_alp_cleaned	VEGFB	EUR	38534	0.00097398	0.00144815	0.00189738
Creatinine	log_crea_s_cleaned	VEGFB	Female	21971	0.00297581	0.0037957	0.00499007
Creatinine	log_crea_s_cleaned	VEGFB	Male	18617	0.000229574	0.000614041	0.00107595
C-reactive protein	log_crp_cleaned	VEGFB	All	40588	5.01125e-08	3.35253e-06	5.00312e-05
C-reactive protein	log_crp_cleaned	VEGFB	Male	18617	0.000145596	0.0004502	0.000892705
C-reactive protein	log_crp_cleaned	VEGFB	AFR	803	0.0179272	0.0299882	0.0480359
Cystatin C	log_cysc_cleaned	VEGFB	All	40588	0.0481073	0.0511388	0.0539645
Cystatin C	log_cysc_cleaned	VEGFB	Female	21971	0.0281293	0.0307233	0.0334447
Cystatin C	log_cysc_cleaned	VEGFB	Male	18617	0.0297454	0.0326961	0.036239
Cystatin C	log_cysc_cleaned	VEGFB	AFR	803	0.0414547	0.0629526	0.0786864
Cystatin C	log_cysc_cleaned	VEGFB	CSA	761	0.000566924	0.00441887	0.0139329
Cystatin C	log_cysc_cleaned	VEGFB	EUR	38534	0.0565946	0.0595773	0.0623141
Triglycerides	log_total_tg_cleaned	VEGFB	All	40588	0.000128207	0.000305791	0.000527731
Triglycerides	log_total_tg_cleaned	VEGFB	Male	18617	0.00175474	0.00250466	0.0035332
Triglycerides	log_total_tg_cleaned	VEGFB	EUR	38534	0.000103139	0.000237888	0.000534431
Sex	sex	VEGFB	All	40588	0.00475813	0.00550101	0.00641536
Sex	sex	VEGFB	EUR	38534	0.00624787	0.00727576	0.0083958
SHBG	shbg_cleaned	VEGFB	All	40588	0.000197859	0.000386676	0.000614222
SHBG	shbg_cleaned	VEGFB	Female	21971	0.00183799	0.00265273	0.0036252
Smoking	smoking	VEGFB	All	40588	0.00397669	0.00470223	0.00554765
Smoking	smoking	VEGFB	Female	21971	0.00261361	0.00344002	0.00451542
Smoking	smoking	VEGFB	Male	18617	0.00780519	0.00941412	0.0112323
Smoking	smoking	VEGFB	EUR	38534	0.00470574	0.00553105	0.00638444
Total protein	total_prot_cleaned	VEGFB	All	40588	0.0514439	0.0542793	0.0576408
Total protein	total_prot_cleaned	VEGFB	Female	21971	0.0397951	0.0425398	0.0466497
Total protein	total_prot_cleaned	VEGFB	Male	18617	0.0550314	0.0591585	0.063162
Total protein	total_prot_cleaned	VEGFB	AFR	803	0.00149342	0.00560087	0.0135767
Total protein	total_prot_cleaned	VEGFB	CSA	761	0.0817093	0.107157	0.158627
Total protein	total_prot_cleaned	VEGFB	EUR	38534	0.049834	0.0523445	0.055705
trans-pQTL score	trans.score	VEGFB	All	40588	0.031545	0.0338656	0.0360389
trans-pQTL score	trans.score	VEGFB	Female	21971	0.0275415	0.0299292	0.0326864
trans-pQTL score	trans.score	VEGFB	Male	18617	0.0326778	0.0357942	0.0387897
trans-pQTL score	trans.score	VEGFB	EUR	38534	0.0310995	0.032903	0.0349834
Urate	urate_cleaned	VEGFB	Female	21971	8.04017e-08	1.38761e-05	0.000125169
Urate	urate_cleaned	VEGFB	Male	18617	4.56635e-08	1.00834e-05	9.68922e-05
Clopidogrel	B01AC04	VEGFC	All	42954	0.003423	0.00429787	0.00509581
Clopidogrel	B01AC04	VEGFC	Female	23240	0.00108942	0.00173248	0.0023909
Clopidogrel	B01AC04	VEGFC	Male	19714	0.00434809	0.00574531	0.00728192
Clopidogrel	B01AC04	VEGFC	EUR	40794	0.00494079	0.00602691	0.00708441
Haemoglobin concentration	Haemoglobin_concentration	VEGFC	All	42954	0.00103985	0.00149193	0.00199351
Haemoglobin concentration	Haemoglobin_concentration	VEGFC	Female	23240	4.72629e-05	0.000253235	0.000549887
Haemoglobin concentration	Haemoglobin_concentration	VEGFC	Male	19714	0.000561436	0.00109033	0.00177141
Haemoglobin concentration	Haemoglobin_concentration	VEGFC	EUR	40794	0.000807567	0.0011319	0.00166102
Immature reticulocyte fraction	Immature_reticulocyte_fraction	VEGFC	All	42954	0.00110521	0.00154742	0.00198455
Immature reticulocyte fraction	Immature_reticulocyte_fraction	VEGFC	Male	19714	6.21547e-05	0.000311914	0.000674443
Immature reticulocyte fraction	Immature_reticulocyte_fraction	VEGFC	EUR	40794	0.00142213	0.00188325	0.00235533
Lymphocyte count	Lymphocyte_count	VEGFC	Female	23240	0.000108149	0.000339581	0.00068734
Mean platelet (thrombocyte) volume	Mean_platelet__thrombocyte__volume	VEGFC	All	42954	0.000221603	0.000428909	0.000714373
Mean platelet (thrombocyte) volume	Mean_platelet__thrombocyte__volume	VEGFC	Female	23240	3.25385e-05	0.00019072	0.000433309
Mean platelet (thrombocyte) volume	Mean_platelet__thrombocyte__volume	VEGFC	Male	19714	0.00096288	0.00172466	0.00250963
Mean platelet (thrombocyte) volume	Mean_platelet__thrombocyte__volume	VEGFC	EUR	40794	0.000590621	0.000992343	0.00140087
Mean sphered cell volume	Mean_sphered_cell_volume	VEGFC	All	42954	0.00359306	0.00420563	0.00490933
Mean sphered cell volume	Mean_sphered_cell_volume	VEGFC	Female	23240	0.00473192	0.00589304	0.0070775
Mean sphered cell volume	Mean_sphered_cell_volume	VEGFC	Male	19714	0.00243448	0.00328947	0.00449095
Mean sphered cell volume	Mean_sphered_cell_volume	VEGFC	EUR	40794	0.00205643	0.00260025	0.00325865
Particulate matter air pollution (pm10); 2007	Particulate_matter_air_pollution__pm10___2007	VEGFC	EUR	40794	0.000184423	0.000392961	0.000617401
Platelet crit	Platelet_crit	VEGFC	All	42954	0.0900197	0.0935695	0.0969868
Platelet crit	Platelet_crit	VEGFC	Female	23240	0.0813854	0.0861635	0.0901119
Platelet crit	Platelet_crit	VEGFC	Male	19714	0.0925113	0.0976938	0.103347
Platelet crit	Platelet_crit	VEGFC	AFR	837	0.0934901	0.121185	0.150497
Platelet crit	Platelet_crit	VEGFC	CSA	807	0.0697548	0.0916423	0.126964
Platelet crit	Platelet_crit	VEGFC	EUR	40794	0.0917496	0.0954655	0.0991126
Platelet distribution width	Platelet_distribution_width	VEGFC	All	42954	0.000557119	0.000959758	0.00133126
Platelet distribution width	Platelet_distribution_width	VEGFC	Female	23240	0.00138765	0.00195149	0.00268756
Platelet distribution width	Platelet_distribution_width	VEGFC	EUR	40794	0.000176988	0.000356011	0.000615935
Pulse rate, automated reading	Pulse_rate	VEGFC	Male	19714	0.000735999	0.00119801	0.00181383
Pulse rate, automated reading	Pulse_rate	VEGFC	EUR	40794	0.000113864	0.000258794	0.000449894
Time blood draw	Time_blood_draw	VEGFC	All	42954	0.00873124	0.00973674	0.0109123
Time blood draw	Time_blood_draw	VEGFC	Female	23240	0.00990877	0.0112723	0.0131775
Time blood draw	Time_blood_draw	VEGFC	Male	19714	0.00913967	0.0107503	0.0125153
Time blood draw	Time_blood_draw	VEGFC	AFR	837	0.0215954	0.0325936	0.0481585
Time blood draw	Time_blood_draw	VEGFC	EUR	40794	0.00930873	0.0104442	0.0117797
White blood cell (leukocyte) count	White_blood_cell__leukocyte__count	VEGFC	All	42954	0.00311421	0.00374835	0.00449009
White blood cell (leukocyte) count	White_blood_cell__leukocyte__count	VEGFC	Female	23240	0.000220584	0.000532755	0.000925641
White blood cell (leukocyte) count	White_blood_cell__leukocyte__count	VEGFC	Male	19714	0.0035227	0.00449649	0.0055802
White blood cell (leukocyte) count	White_blood_cell__leukocyte__count	VEGFC	EUR	40794	0.000523622	0.000793604	0.00114654
Age	age	VEGFC	All	42954	0.00466617	0.00559927	0.00646438
Age	age	VEGFC	Female	23240	0.00598383	0.00742029	0.00916848
Age	age	VEGFC	Male	19714	0.0020418	0.00285362	0.00387352
Age	age	VEGFC	EUR	40794	0.00366954	0.00437183	0.00517711
Centre	centre	VEGFC	All	42954	0.0051616	0.00591089	0.00698789
Centre	centre	VEGFC	Male	19714	0.0106367	0.0124617	0.0145559
Centre	centre	VEGFC	EUR	40794	0.00571275	0.00650358	0.00744881
cis-pQTL score	cis.score	VEGFC	All	42954	0.00796654	0.00915395	0.0102346
cis-pQTL score	cis.score	VEGFC	Female	23240	0.00954758	0.0114007	0.0130218
cis-pQTL score	cis.score	VEGFC	Male	19714	0.00374256	0.00495841	0.00583963
cis-pQTL score	cis.score	VEGFC	EUR	40794	0.0101244	0.0112751	0.0126648
HDL cholesterol	hdl_chol_cleaned	VEGFC	EUR	40794	0.000442984	0.000721248	0.00119056
IGF-1	igf1_cleaned	VEGFC	Male	19714	0.000664447	0.00116744	0.00166779
LDL direct	ldl_chol_cleaned	VEGFC	All	42954	0.000637967	0.000999253	0.00139194
LDL direct	ldl_chol_cleaned	VEGFC	Female	23240	0.00138294	0.00203409	0.00274691
LDL direct	ldl_chol_cleaned	VEGFC	Male	19714	0.000764315	0.00140497	0.00204209
LDL direct	ldl_chol_cleaned	VEGFC	EUR	40794	0.000884932	0.00126878	0.00171665
Alkaline phosphatase	log_alp_cleaned	VEGFC	All	42954	0.000473846	0.000745774	0.00110213
Alkaline phosphatase	log_alp_cleaned	VEGFC	EUR	40794	0.000266341	0.00051624	0.000829373
Aspartate aminotransferase	log_ast_cleaned	VEGFC	All	42954	0.00132198	0.00173884	0.00230938
Aspartate aminotransferase	log_ast_cleaned	VEGFC	Female	23240	0.000307316	0.000675232	0.00116057
Aspartate aminotransferase	log_ast_cleaned	VEGFC	EUR	40794	0.000618159	0.000891352	0.00129446
Gamma glutamyltransferase	log_ggt_cleaned	VEGFC	EUR	40794	1.70469e-08	3.24784e-06	4.45198e-05
Triglycerides	log_total_tg_cleaned	VEGFC	All	42954	0.0190445	0.0205627	0.0219463
Triglycerides	log_total_tg_cleaned	VEGFC	Female	23240	0.012992	0.0149152	0.0167738
Triglycerides	log_total_tg_cleaned	VEGFC	Male	19714	0.0224928	0.0249857	0.0278861
Triglycerides	log_total_tg_cleaned	VEGFC	AFR	837	0.00579049	0.0151408	0.0270388
Triglycerides	log_total_tg_cleaned	VEGFC	CSA	807	0.051561	0.0708058	0.0868366
Triglycerides	log_total_tg_cleaned	VEGFC	EUR	40794	0.0222536	0.0239941	0.025841
Ancestry	pop	VEGFC	All	42954	0.00303754	0.00379654	0.00447153
Ancestry	pop	VEGFC	Male	19714	0.00632394	0.00794987	0.00962768
Total protein	total_prot_cleaned	VEGFC	All	42954	0.00325906	0.00389542	0.00460426
Total protein	total_prot_cleaned	VEGFC	Female	23240	0.00101883	0.00150387	0.00214438
Total protein	total_prot_cleaned	VEGFC	Male	19714	0.00269021	0.0035712	0.00470228
Total protein	total_prot_cleaned	VEGFC	CSA	807	1.26237e-06	0.000299629	0.00389174
Total protein	total_prot_cleaned	VEGFC	EUR	40794	0.00191465	0.00239566	0.00297137
trans-pQTL score	trans.score	VEGFC	All	42954	0.0494487	0.0515288	0.0542943
trans-pQTL score	trans.score	VEGFC	Female	23240	0.0514714	0.055294	0.0585335
trans-pQTL score	trans.score	VEGFC	Male	19714	0.0541261	0.0580713	0.0619539
trans-pQTL score	trans.score	VEGFC	AFR	837	0.0183118	0.0303251	0.0432858
trans-pQTL score	trans.score	VEGFC	CSA	807	0.0424641	0.0597111	0.0779781
trans-pQTL score	trans.score	VEGFC	EUR	40794	0.0548363	0.0577755	0.0600512
Insulin	A10A	VEGFD	All	43125	0.00226545	0.00294498	0.00348171
Insulin	A10A	VEGFD	Female	23300	0.000762433	0.00196357	0.00283138
Insulin	A10A	VEGFD	Male	19825	0.00326573	0.0049335	0.0062903
Insulin	A10A	VEGFD	EUR	40961	0.00218006	0.00281618	0.00367738
Warfarin	B01AA03	VEGFD	All	43125	0.000711968	0.00108809	0.00158866
Warfarin	B01AA03	VEGFD	Male	19825	0.000257631	0.000602919	0.00111884
Warfarin	B01AA03	VEGFD	EUR	40961	0.00112814	0.0017077	0.0023452
Digoxin	C01AA05	VEGFD	All	43125	2.0579e-06	4.5045e-05	0.000158165
Digoxin	C01AA05	VEGFD	Male	19825	0.000611964	0.00117348	0.00187186
Atenolol	C07AB03	VEGFD	All	43125	0.000635547	0.000949114	0.00127053
Atenolol	C07AB03	VEGFD	EUR	40961	0.000814878	0.00120261	0.00165746
Haemoglobin concentration	Haemoglobin_concentration	VEGFD	EUR	40961	6.77439e-06	9.87888e-05	0.000237502
Heel bone mineral density (BMD) T-score, automated	Heel_bone_mineral_density__BMD__T_score__automated	VEGFD	AFR	832	2.07933e-06	0.000316946	0.00306053
Mean platelet (thrombocyte) volume	Mean_platelet__thrombocyte__volume	VEGFD	EUR	40961	0.000490187	0.000751314	0.00117316
Monocyte count	Monocyte_count	VEGFD	All	43125	0.000933236	0.00139841	0.00187864
Monocyte count	Monocyte_count	VEGFD	EUR	40961	0.00105811	0.00145487	0.00188767
Platelet crit	Platelet_crit	VEGFD	All	43125	0.00208103	0.00261047	0.00319974
Platelet crit	Platelet_crit	VEGFD	Female	23300	0.000825519	0.00140083	0.00207272
Platelet crit	Platelet_crit	VEGFD	Male	19825	0.000725362	0.00120966	0.00180028
Platelet crit	Platelet_crit	VEGFD	EUR	40961	0.00146226	0.00193458	0.00252077
Red blood cell (erythrocyte) count	Red_blood_cell__erythrocyte__count	VEGFD	All	43125	0.00174178	0.00234824	0.00299713
Red blood cell (erythrocyte) count	Red_blood_cell__erythrocyte__count	VEGFD	Male	19825	0.00240703	0.00346435	0.00440469
Red blood cell (erythrocyte) count	Red_blood_cell__erythrocyte__count	VEGFD	EUR	40961	0.000151488	0.000308313	0.000606756
Time blood draw	Time_blood_draw	VEGFD	All	43125	0.00410109	0.00496939	0.00570402
Time blood draw	Time_blood_draw	VEGFD	Female	23300	0.00602453	0.00744637	0.00897611
Time blood draw	Time_blood_draw	VEGFD	Male	19825	0.00292229	0.00417346	0.00527908
Time blood draw	Time_blood_draw	VEGFD	EUR	40961	0.00419004	0.00502197	0.00589348
Age	age	VEGFD	Male	19825	3.79463e-05	0.000208057	0.00048075
Type 1 diabetes	bin_250.1	VEGFD	Female	23300	0.000142555	0.000524244	0.00112058
Type 1 diabetes	bin_250.1	VEGFD	EUR	40961	1.76759e-07	3.73141e-05	0.000158106
Atrial fibrillation and flutter	bin_427.2	VEGFD	All	43125	0.00119597	0.00170114	0.00226429
Atrial fibrillation and flutter	bin_427.2	VEGFD	Female	23300	0.00256277	0.00378279	0.00496954
Atrial fibrillation and flutter	bin_427.2	VEGFD	Male	19825	0.00127922	0.0020677	0.0029447
Atrial fibrillation and flutter	bin_427.2	VEGFD	EUR	40961	0.00130402	0.00172733	0.00237083
Body mass index	bmi	GZMA	All	43240	3.71245e-07	2.42185e-05	8.89726e-05
Body mass index	bmi	VEGFD	Female	23300	0.0196872	0.0220822	0.0244287
Body mass index	bmi	VEGFD	Male	19825	0.00686836	0.00839143	0.0099769
Body mass index	bmi	VEGFD	AFR	832	0.0155621	0.0254044	0.0400601
Body mass index	bmi	VEGFD	CSA	810	0.0280595	0.0450941	0.0649187
Body mass index	bmi	VEGFD	EUR	40961	0.0144756	0.0160724	0.0177063
cis-pQTL score	cis.score	VEGFD	All	43125	0.228725	0.234011	0.237752
cis-pQTL score	cis.score	VEGFD	Female	23300	0.178081	0.182386	0.188593
cis-pQTL score	cis.score	VEGFD	Male	19825	0.269356	0.275174	0.281752
cis-pQTL score	cis.score	VEGFD	CSA	810	0.0808465	0.105656	0.128829
cis-pQTL score	cis.score	VEGFD	EUR	40961	0.230848	0.235454	0.240144
Glycated haemoglobin (HbA1c)	hba1c_cleaned	VEGFD	All	43125	0.00171733	0.0021651	0.00265697
Glycated haemoglobin (HbA1c)	hba1c_cleaned	VEGFD	EUR	40961	0.00189442	0.00233077	0.00287876
HDL cholesterol	hdl_chol_cleaned	VEGFD	All	43125	0.00128503	0.00175286	0.00231552
HDL cholesterol	hdl_chol_cleaned	VEGFD	Female	23300	0.00274248	0.00365978	0.00466053
HDL cholesterol	hdl_chol_cleaned	VEGFD	Male	19825	0.00035112	0.000768972	0.00136534
HDL cholesterol	hdl_chol_cleaned	VEGFD	EUR	40961	0.000569539	0.000914069	0.0013395
LDL direct	ldl_chol_cleaned	VEGFD	All	43125	0.0028255	0.00345659	0.00408463
LDL direct	ldl_chol_cleaned	VEGFD	Female	23300	0.00373648	0.00475707	0.00579397
LDL direct	ldl_chol_cleaned	VEGFD	EUR	40961	0.00243968	0.00309039	0.00376821
Alanine aminotransferase	log_alt_cleaned	VEGFD	All	43125	0.00545127	0.00622035	0.00726444
Alanine aminotransferase	log_alt_cleaned	VEGFD	Male	19825	0.005334	0.0066308	0.00843213
Alanine aminotransferase	log_alt_cleaned	VEGFD	EUR	40961	0.00567145	0.00669571	0.0075663
Aspartate aminotransferase	log_ast_cleaned	VEGFD	All	43125	0.0124074	0.0136245	0.0150604
Aspartate aminotransferase	log_ast_cleaned	VEGFD	Female	23300	0.00950281	0.0109955	0.0127156
Aspartate aminotransferase	log_ast_cleaned	VEGFD	Male	19825	0.0141936	0.0162211	0.0185322
Aspartate aminotransferase	log_ast_cleaned	VEGFD	EUR	40961	0.0125602	0.0140176	0.0154172
Creatinine	log_crea_s_cleaned	VEGFD	All	43125	0.00365073	0.00432941	0.00522826
Creatinine	log_crea_s_cleaned	VEGFD	Female	23300	0.00350426	0.00450923	0.00559544
Creatinine	log_crea_s_cleaned	VEGFD	Male	19825	0.00319772	0.0041234	0.00553634
Creatinine	log_crea_s_cleaned	VEGFD	EUR	40961	0.00191759	0.00243313	0.00296151
C-reactive protein	log_crp_cleaned	VEGFD	All	43125	0.00272976	0.00338013	0.00416195
C-reactive protein	log_crp_cleaned	VEGFD	Female	23300	0.00702644	0.00833578	0.0098692
C-reactive protein	log_crp_cleaned	VEGFD	Male	19825	0.00119656	0.00183884	0.00284093
C-reactive protein	log_crp_cleaned	VEGFD	EUR	40961	0.00276842	0.00348297	0.00420389
Cystatin C	log_cysc_cleaned	VEGFD	All	43125	0.00142649	0.00189969	0.0026038
Cystatin C	log_cysc_cleaned	VEGFD	Female	23300	0.00330396	0.00435388	0.00539142
Cystatin C	log_cysc_cleaned	VEGFD	Male	19825	0.00178855	0.00264017	0.00357168
Cystatin C	log_cysc_cleaned	VEGFD	EUR	40961	0.00211476	0.00276411	0.00348029
Testosterone	log_testo_cleaned	VEGFD	All	43125	2.80212e-08	4.63166e-06	4.16918e-05
Ancestry	pop	VEGFD	All	43125	0.003183	0.00383921	0.00454924
Sex	sex	VEGFD	All	43125	0.001917	0.00237855	0.00290729
Sex	sex	VEGFD	EUR	40961	0.0041012	0.00487174	0.00558957
SHBG	shbg_cleaned	VEGFD	All	43125	0.00314579	0.0038867	0.00461624
SHBG	shbg_cleaned	VEGFD	Female	23300	0.00529268	0.00663672	0.00803551
SHBG	shbg_cleaned	VEGFD	Male	19825	0.00192335	0.0027973	0.00363961
SHBG	shbg_cleaned	VEGFD	AFR	832	0.0215332	0.0313221	0.0464067
SHBG	shbg_cleaned	VEGFD	EUR	40961	0.0036628	0.00439619	0.00516777
Smoking	smoking	VEGFD	All	43125	0.0263893	0.0285835	0.0302216
Smoking	smoking	VEGFD	Female	23300	0.0212178	0.0234093	0.0257257
Smoking	smoking	VEGFD	Male	19825	0.0284338	0.0314048	0.0343399
Smoking	smoking	VEGFD	EUR	40961	0.025387	0.0270525	0.0292137
Total protein	total_prot_cleaned	VEGFD	All	43125	0.0025767	0.00318286	0.00385436
Total protein	total_prot_cleaned	VEGFD	Female	23300	0.0038394	0.00488678	0.00593939
Total protein	total_prot_cleaned	VEGFD	Male	19825	0.00573563	0.00703082	0.00863247
Total protein	total_prot_cleaned	VEGFD	EUR	40961	0.00408529	0.00483675	0.00568936
trans-pQTL score	trans.score	VEGFD	All	43125	0.0323569	0.0344438	0.0366042
trans-pQTL score	trans.score	VEGFD	Female	23300	0.040693	0.0436132	0.0469568
trans-pQTL score	trans.score	VEGFD	Male	19825	0.025741	0.0281446	0.030948
trans-pQTL score	trans.score	VEGFD	CSA	810	0.0165107	0.0275912	0.0419992
trans-pQTL score	trans.score	VEGFD	EUR	40961	0.0318991	0.0337468	0.0359739
Waist-to-Hip ratio	whr	CETN3	All	41672	6.63528e-09	5.73883e-06	4.90655e-05
Waist-to-Hip ratio	whr	PRKG1	EUR	38819	2.03269e-09	5.66754e-06	5.72575e-05
Waist-to-Hip ratio	whr	LIF	EUR	39777	1.48749e-09	5.63325e-06	5.55229e-05
Waist-to-Hip ratio	whr	TRIM58	All	41687	3.22743e-08	5.6164e-06	6.4572e-05
Alfacalcidol	A11CC03	VGF	Male	19185	3.31366e-07	0.00012403	0.000645598
Ankle spacing width	Ankle_spacing_width	VGF	All	41811	4.57173e-06	6.40657e-05	0.000190763
Ankle spacing width	Ankle_spacing_width	VGF	Female	22626	0.000121305	0.000390246	0.000731117
Ankle spacing width	Ankle_spacing_width	VGF	EUR	39694	7.50856e-08	2.40131e-05	0.000127643
Heel bone mineral density (BMD) T-score, automated	Heel_bone_mineral_density__BMD__T_score__automated	VGF	AFR	822	0.00547039	0.0139982	0.027568
Lymphocyte percentage	Lymphocyte_percentage	VGF	EUR	39694	0.000500157	0.000829986	0.00121476
Number of draws	Number_of_draws	VGF	All	41811	0.00215443	0.00280198	0.00346232
Number of draws	Number_of_draws	VGF	Female	22626	0.00131363	0.00210658	0.00268464
Number of draws	Number_of_draws	VGF	Male	19185	0.00378074	0.00491343	0.00620626
Number of draws	Number_of_draws	VGF	AFR	822	0.0312151	0.0455748	0.0623706
Number of draws	Number_of_draws	VGF	EUR	39694	0.00118458	0.00168317	0.00231893
Poultry intake	Poultry_intake	VGF	All	41811	0.00122922	0.00171293	0.00214764
Pulse rate, automated reading	Pulse_rate	VGF	All	41811	0.00218351	0.00269772	0.00335494
Pulse rate, automated reading	Pulse_rate	VGF	Female	22626	0.00292353	0.0039801	0.00488198
Pulse rate, automated reading	Pulse_rate	VGF	Male	19185	2.25857e-05	0.000158902	0.000400036
Pulse rate, automated reading	Pulse_rate	VGF	EUR	39694	0.00159839	0.00206941	0.00266439
Qualifications	Qualifications	VGF	All	41811	0.00180417	0.00243286	0.00300956
Qualifications	Qualifications	VGF	Male	19185	0.00338579	0.00445659	0.00557311
Qualifications	Qualifications	VGF	EUR	39694	0.00106497	0.00144551	0.00204951
Height	Standing_height	VGF	All	41811	0.00326178	0.00412053	0.00489243
Height	Standing_height	VGF	Female	22626	0.00266944	0.00356054	0.00452256
Height	Standing_height	VGF	EUR	39694	0.00612401	0.0069372	0.00785153
Systolic blood pressure, automated reading	Systolic_blood_pressure	VGF	Female	22626	0.000327808	0.000677613	0.00116105
Total Lean Mass (g)	Total_Lean_Mass__g_	VGF	All	41811	0.00392486	0.00483725	0.00572287
Total Lean Mass (g)	Total_Lean_Mass__g_	VGF	Female	22626	0.000848122	0.00132901	0.00205609
Total Lean Mass (g)	Total_Lean_Mass__g_	VGF	Male	19185	0.0317424	0.0345189	0.0378052
Total Lean Mass (g)	Total_Lean_Mass__g_	VGF	CSA	783	0.0310597	0.050257	0.0789096
Total Lean Mass (g)	Total_Lean_Mass__g_	VGF	EUR	39694	0.00224181	0.00280935	0.00335444
Age	age	VGF	All	41811	0.00664344	0.00769307	0.00871781
Age	age	VGF	Male	19185	0.0121818	0.0139671	0.01602
Age	age	VGF	EUR	39694	0.00785754	0.00896814	0.00990453
Tobacco use disorder	bin_318	VGF	All	41811	5.39731e-05	0.000170162	0.000405664
Hypertensive chronic kidney disease	bin_401.22	VGF	Female	22626	1.11771e-05	0.000169489	0.000508778
Renal failure NOS	bin_585.2	VGF	All	41811	0.000486413	0.00108929	0.00166358
Renal failure NOS	bin_585.2	VGF	EUR	39694	0.000402976	0.000802909	0.00123972
Chronic renal failure [CKD]	bin_585.3	VGF	All	41811	0.00209644	0.00305878	0.00390308
Chronic renal failure [CKD]	bin_585.3	VGF	Female	22626	0.000829511	0.00191525	0.00276312
Chronic renal failure [CKD]	bin_585.3	VGF	Male	19185	0.00298048	0.00475711	0.00604703
Chronic renal failure [CKD]	bin_585.3	VGF	EUR	39694	0.000690894	0.00120254	0.00173441
Body mass index	bmi	LTBP3	All	41873	8.17281e-07	2.31162e-05	0.000138093
Body mass index	bmi	VGF	Female	22626	0.00323118	0.00435494	0.0054194
Body mass index	bmi	VGF	Male	19185	3.32482e-05	0.000215498	0.000501338
Body mass index	bmi	VGF	AFR	822	0.0762721	0.105596	0.133394
Body mass index	bmi	VGF	CSA	783	0.00992516	0.020081	0.0395798
Body mass index	bmi	VGF	EUR	39694	0.00912476	0.010195	0.0114607
Centre	centre	VGF	All	41811	0.00569584	0.0065228	0.00745385
Centre	centre	VGF	Female	22626	0.009648	0.0113634	0.0133517
Centre	centre	VGF	Male	19185	0.00978881	0.0116099	0.0138512
Centre	centre	VGF	CSA	783	0.0834662	0.117435	0.141748
Centre	centre	VGF	EUR	39694	0.00872603	0.00973171	0.0111231
cis-pQTL score	cis.score	VGF	All	41811	0.00299342	0.00368001	0.00444377
cis-pQTL score	cis.score	VGF	Female	22626	0.00313263	0.00390079	0.00505089
cis-pQTL score	cis.score	VGF	Male	19185	0.000448069	0.000952339	0.0016587
cis-pQTL score	cis.score	VGF	EUR	39694	0.0016323	0.00210803	0.00272932
Glucose	glucose_cleaned	VGF	All	41811	0.00515672	0.00620109	0.00718712
Glucose	glucose_cleaned	VGF	Female	22626	0.00539644	0.00655541	0.00801174
Glucose	glucose_cleaned	VGF	Male	19185	0.00471443	0.00585589	0.00735579
Glucose	glucose_cleaned	VGF	CSA	783	0.0314047	0.0464704	0.0677025
Glucose	glucose_cleaned	VGF	EUR	39694	0.00737684	0.00845118	0.00947238
HDL cholesterol	hdl_chol_cleaned	VGF	All	41811	0.00654988	0.00766852	0.00862301
HDL cholesterol	hdl_chol_cleaned	VGF	Female	22626	0.00289228	0.00380201	0.00461491
HDL cholesterol	hdl_chol_cleaned	VGF	Male	19185	0.00441163	0.00570574	0.00705096
HDL cholesterol	hdl_chol_cleaned	VGF	EUR	39694	0.00537428	0.00621738	0.00704013
LDL direct	ldl_chol_cleaned	VGF	All	41811	0.00297187	0.00362589	0.00441709
LDL direct	ldl_chol_cleaned	VGF	Female	22626	0.00408297	0.00538284	0.00661814
LDL direct	ldl_chol_cleaned	VGF	Male	19185	0.00678881	0.00837117	0.00991602
LDL direct	ldl_chol_cleaned	VGF	EUR	39694	0.00130642	0.00174147	0.00227792
Creatinine	log_crea_s_cleaned	VGF	All	41811	0.0150414	0.0164064	0.018053
Creatinine	log_crea_s_cleaned	VGF	Female	22626	0.00978898	0.0112135	0.0129949
Creatinine	log_crea_s_cleaned	VGF	Male	19185	0.0181151	0.0206867	0.0228728
Creatinine	log_crea_s_cleaned	VGF	EUR	39694	0.0153439	0.0166824	0.0182957
C-reactive protein	log_crp_cleaned	VGF	All	41811	0.00366725	0.00445441	0.00523489
C-reactive protein	log_crp_cleaned	VGF	Female	22626	0.00143093	0.00205668	0.00288173
C-reactive protein	log_crp_cleaned	VGF	Male	19185	0.00253724	0.00342165	0.00447234
C-reactive protein	log_crp_cleaned	VGF	EUR	39694	0.00300106	0.00367554	0.00444629
Cystatin C	log_cysc_cleaned	VGF	All	41811	0.0556131	0.0583154	0.0609072
Cystatin C	log_cysc_cleaned	VGF	Female	22626	0.0594492	0.0633405	0.0674505
Cystatin C	log_cysc_cleaned	VGF	Male	19185	0.0571655	0.0616539	0.0654223
Cystatin C	log_cysc_cleaned	VGF	AFR	822	0.0406981	0.0649897	0.0875561
Cystatin C	log_cysc_cleaned	VGF	CSA	783	0.0335539	0.0540741	0.0733988
Cystatin C	log_cysc_cleaned	VGF	EUR	39694	0.0548568	0.0571864	0.0600688
Triglycerides	log_total_tg_cleaned	VGF	All	41811	0.00282393	0.00349483	0.00420409
Triglycerides	log_total_tg_cleaned	VGF	AFR	822	5.46908e-07	0.000291281	0.00260263
Triglycerides	log_total_tg_cleaned	VGF	EUR	39694	0.00378042	0.00447526	0.00529228
Month	month	VGF	All	41811	0.00280018	0.00344139	0.00420512
Month	month	VGF	Female	22626	0.00127431	0.00184279	0.00260017
Month	month	VGF	Male	19185	0.00321281	0.00430678	0.00525026
Month	month	VGF	EUR	39694	0.00236091	0.00296672	0.00372058
Ancestry	pop	VGF	Female	22626	0.000388126	0.000796716	0.001274
Smoking	smoking	VGF	All	41811	0.000303458	0.000497176	0.000801139
Smoking	smoking	VGF	EUR	39694	0.000851559	0.00131453	0.0018313
Total protein	total_prot_cleaned	VGF	All	41811	0.00336304	0.00398284	0.00479163
Total protein	total_prot_cleaned	VGF	Female	22626	0.00422542	0.00525586	0.00669521
Total protein	total_prot_cleaned	VGF	Male	19185	0.00342419	0.00457651	0.00542256
Total protein	total_prot_cleaned	VGF	EUR	39694	0.00365933	0.00446222	0.00518929
Perindopril	C09AA04	VIM	CSA	789	4.99612e-06	0.00344917	0.00766437
White blood cell (leukocyte) count	White_blood_cell__leukocyte__count	VIM	All	41953	0.00290293	0.00349693	0.00411055
White blood cell (leukocyte) count	White_blood_cell__leukocyte__count	VIM	Female	22679	0.00190911	0.00276299	0.00356351
White blood cell (leukocyte) count	White_blood_cell__leukocyte__count	VIM	Male	19274	0.00407838	0.00508781	0.00633722
White blood cell (leukocyte) count	White_blood_cell__leukocyte__count	VIM	EUR	39845	0.0021439	0.00272678	0.00344361
Centre	centre	VIM	All	41953	0.00557416	0.00639468	0.00734497
Centre	centre	VIM	Female	22679	0.00705666	0.00826655	0.00944161
Centre	centre	VIM	Male	19274	0.0101545	0.0118844	0.013718
Centre	centre	VIM	EUR	39845	0.00791793	0.00895574	0.00998979
C-reactive protein	log_crp_cleaned	VIM	Female	22679	0.000212549	0.00048283	0.000905604
Cystatin C	log_cysc_cleaned	VIM	All	41953	0.000377151	0.000580625	0.000856916
Cystatin C	log_cysc_cleaned	VIM	Male	19274	2.76575e-08	2.3152e-05	0.000183662
Cystatin C	log_cysc_cleaned	VIM	EUR	39845	0.000142951	0.0002966	0.000551129
Triglycerides	log_total_tg_cleaned	VIM	All	41953	0.00166895	0.00206569	0.00262803
Triglycerides	log_total_tg_cleaned	VIM	Male	19274	0.00339376	0.00452126	0.00577044
Triglycerides	log_total_tg_cleaned	VIM	EUR	39845	0.00124838	0.00178078	0.00229599
Red blood cell (erythrocyte) count	Red_blood_cell__erythrocyte__count	VIPR1	All	40763	0.000349448	0.000575893	0.000870175
Red blood cell (erythrocyte) count	Red_blood_cell__erythrocyte__count	VIPR1	Female	22065	0.000651081	0.00111208	0.00175721
Systolic blood pressure, automated reading	Systolic_blood_pressure	VIPR1	All	40763	0.000139163	0.000290878	0.000562345
Systolic blood pressure, automated reading	Systolic_blood_pressure	VIPR1	Female	22065	1.71215e-05	0.000156597	0.000470007
LDL direct	ldl_chol_cleaned	VIPR1	All	40763	0.000190077	0.000379446	0.000671701
LDL direct	ldl_chol_cleaned	VIPR1	EUR	38706	0.000244733	0.000443958	0.000713646
C-reactive protein	log_crp_cleaned	VIPR1	All	40763	0.0011544	0.00156353	0.00207716
C-reactive protein	log_crp_cleaned	VIPR1	Female	22065	0.0012768	0.00182119	0.00251751
C-reactive protein	log_crp_cleaned	VIPR1	Male	18698	0.00156421	0.00229894	0.00321045
C-reactive protein	log_crp_cleaned	VIPR1	EUR	38706	0.00303115	0.00371974	0.00444016
Cystatin C	log_cysc_cleaned	VIPR1	All	40763	0.00011108	0.000251174	0.000497132
Cystatin C	log_cysc_cleaned	VIPR1	Female	22065	2.05069e-05	0.000174645	0.00040832
Triglycerides	log_total_tg_cleaned	VIPR1	All	40763	0.000444271	0.000706845	0.00103085
Triglycerides	log_total_tg_cleaned	VIPR1	Female	22065	0.00137748	0.00211872	0.00291954
Triglycerides	log_total_tg_cleaned	VIPR1	Male	18698	0.00160867	0.00240796	0.00304599
Triglycerides	log_total_tg_cleaned	VIPR1	EUR	38706	0.00152505	0.00201467	0.00264689
Total protein	total_prot_cleaned	VIPR1	All	40763	5.72564e-09	4.48241e-06	5.99005e-05
trans-pQTL score	trans.score	VIPR1	All	40763	0.000823861	0.00123086	0.00171693
trans-pQTL score	trans.score	VIPR1	Female	22065	0.0017775	0.00255805	0.00335586
trans-pQTL score	trans.score	VIPR1	EUR	38706	0.000711876	0.0010259	0.00148278
Metformin	A10BA02	VIT	All	41864	0.00353967	0.0043441	0.00502084
Metformin	A10BA02	VIT	Female	22643	0.00232029	0.00339131	0.00491262
Metformin	A10BA02	VIT	Male	19221	0.00313305	0.00419203	0.00524435
Metformin	A10BA02	VIT	EUR	39747	0.00431063	0.00526465	0.0061213
Sodium Bicarbonate	B05CB04	VIT	EUR	39747	2.71803e-07	3.12922e-05	0.000132545
Amlodipine	C08CA01	VIT	Male	19221	0.000488957	0.000882713	0.00147909
Eosinophill percentage	Eosinophill_percentage	VIT	All	41864	0.000200774	0.00038608	0.000674463
Levonorgestrel |Ethinyl Estradiol	G03AA07	VIT	Female	22643	3.85499e-05	0.000203485	0.000464881
Conjugated Estrogens	G03CA57	VIT	All	41864	0.000282001	0.00056366	0.000834277
Conjugated Estrogens	G03CA57	VIT	Female	22643	0.00116801	0.00203842	0.002709
Conjugated Estrogens	G03CA57	VIT	EUR	39747	0.00181884	0.0024489	0.00305
Leisure/social activities	Leisure_social_activities	VIT	Male	19221	0.000721376	0.00112401	0.00170686
Leisure/social activities	Leisure_social_activities	VIT	EUR	39747	0.000740337	0.0011505	0.00168448
Lymphocyte count	Lymphocyte_count	VIT	Male	19221	6.95205e-07	5.45918e-05	0.00025318
Mean sphered cell volume	Mean_sphered_cell_volume	VIT	All	41864	0.00243919	0.00310635	0.00383492
Mean sphered cell volume	Mean_sphered_cell_volume	VIT	Female	22643	4.3689e-05	0.000200709	0.000425483
Mean sphered cell volume	Mean_sphered_cell_volume	VIT	EUR	39747	0.00286955	0.00354532	0.00423237
Number of days/week of vigorous physical activity	Number_of_days_week_of_vigorous_physical_activity	VIT	Male	19221	0.000943669	0.00158234	0.00226301
Pulse rate, automated reading	Pulse_rate	VIT	Male	19221	2.91719e-06	0.000111629	0.000425021
Red blood cell (erythrocyte) distribution width	Red_blood_cell__erythrocyte__distribution_width	VIT	Male	19221	0.000923386	0.00147862	0.00223839
Systolic blood pressure, automated reading	Systolic_blood_pressure	VIT	All	41864	0.0018419	0.00234978	0.00292972
Systolic blood pressure, automated reading	Systolic_blood_pressure	VIT	Female	22643	0.000338565	0.000684395	0.00113892
Systolic blood pressure, automated reading	Systolic_blood_pressure	VIT	EUR	39747	0.00110126	0.00159127	0.00198382
Total Lean Mass (g)	Total_Lean_Mass__g_	VIT	All	41864	0.00200434	0.00251228	0.00313504
Total Lean Mass (g)	Total_Lean_Mass__g_	VIT	Female	22643	0.00109552	0.00168486	0.00248747
Total Lean Mass (g)	Total_Lean_Mass__g_	VIT	Male	19221	0.00257107	0.00357652	0.00473197
Total Lean Mass (g)	Total_Lean_Mass__g_	VIT	AFR	820	0.0111048	0.0216224	0.0341457
Total Lean Mass (g)	Total_Lean_Mass__g_	VIT	CSA	787	0.00119457	0.00606974	0.0145819
Total Lean Mass (g)	Total_Lean_Mass__g_	VIT	EUR	39747	0.00286009	0.00370379	0.00455625
Age	age	VIT	Female	22643	0.00328832	0.00417525	0.00520415
Hypertensive chronic kidney disease	bin_401.22	VIT	All	41864	0.000745111	0.00119444	0.00164518
Hypertensive chronic kidney disease	bin_401.22	VIT	Female	22643	0.000186402	0.00102156	0.00158244
Hypertensive chronic kidney disease	bin_401.22	VIT	Male	19221	0.000756285	0.00160494	0.00235587
Hypertensive chronic kidney disease	bin_401.22	VIT	EUR	39747	0.000337107	0.000699245	0.00100478
Renal failure NOS	bin_585.2	VIT	All	41864	0.000125031	0.000368874	0.000743321
Renal failure NOS	bin_585.2	VIT	Female	22643	0.00031933	0.000851086	0.00139693
Renal failure NOS	bin_585.2	VIT	EUR	39747	0.000382674	0.000775649	0.00131421
Chronic renal failure [CKD]	bin_585.3	VIT	All	41864	0.000323969	0.000634769	0.00106613
Chronic renal failure [CKD]	bin_585.3	VIT	EUR	39747	0.000160794	0.000366224	0.000786297
Obstetrical/birth trauma	bin_665	VIT	All	41864	0.00011589	0.000246866	0.000411768
Body mass index	bmi	VIT	Female	22643	0.000244044	0.000557485	0.000974436
cis-pQTL score	cis.score	VIT	All	41864	0.114978	0.11884	0.122383
cis-pQTL score	cis.score	VIT	Female	22643	0.124078	0.129899	0.134974
cis-pQTL score	cis.score	VIT	Male	19221	0.117837	0.12329	0.127473
cis-pQTL score	cis.score	VIT	AFR	820	0.133469	0.159838	0.18887
cis-pQTL score	cis.score	VIT	CSA	787	0.0911554	0.109908	0.132906
cis-pQTL score	cis.score	VIT	EUR	39747	0.133338	0.137003	0.141429
Glycated haemoglobin (HbA1c)	hba1c_cleaned	VIT	All	41864	0.00237382	0.00296892	0.00357036
Glycated haemoglobin (HbA1c)	hba1c_cleaned	VIT	Female	22643	0.000789083	0.00125151	0.00184682
Glycated haemoglobin (HbA1c)	hba1c_cleaned	VIT	Male	19221	9.52285e-05	0.000342851	0.000674704
Glycated haemoglobin (HbA1c)	hba1c_cleaned	VIT	EUR	39747	0.00231271	0.00288838	0.0035979
IGF-1	igf1_cleaned	VIT	Female	22643	0.000817378	0.00130754	0.00185214
LDL direct	ldl_chol_cleaned	VIT	All	41864	0.00443791	0.00497839	0.0057601
LDL direct	ldl_chol_cleaned	VIT	Female	22643	0.000981885	0.00156618	0.00219405
LDL direct	ldl_chol_cleaned	VIT	Male	19221	0.00437109	0.00545115	0.00674179
LDL direct	ldl_chol_cleaned	VIT	EUR	39747	0.00256634	0.00325035	0.0038746
Alkaline phosphatase	log_alp_cleaned	VIT	All	41864	0.0111718	0.0123683	0.0134917
Alkaline phosphatase	log_alp_cleaned	VIT	Female	22643	0.00948807	0.0110179	0.0126377
Alkaline phosphatase	log_alp_cleaned	VIT	Male	19221	0.00207088	0.00291091	0.00395963
Alkaline phosphatase	log_alp_cleaned	VIT	EUR	39747	0.00793419	0.00910316	0.0104343
Alanine aminotransferase	log_alt_cleaned	VIT	CSA	787	0.00146092	0.00675571	0.016314
Aspartate aminotransferase	log_ast_cleaned	VIT	All	41864	0.00137306	0.00183856	0.00235541
Aspartate aminotransferase	log_ast_cleaned	VIT	Female	22643	0.000825996	0.00141301	0.00200363
Aspartate aminotransferase	log_ast_cleaned	VIT	Male	19221	0.00299769	0.00417071	0.00546317
Aspartate aminotransferase	log_ast_cleaned	VIT	EUR	39747	0.00105006	0.00154787	0.00195588
Creatinine	log_crea_s_cleaned	VIT	All	41864	0.00496209	0.0059509	0.00679732
Creatinine	log_crea_s_cleaned	VIT	Female	22643	0.00456668	0.00562925	0.00669263
Creatinine	log_crea_s_cleaned	VIT	Male	19221	0.0107216	0.0128108	0.0149844
Creatinine	log_crea_s_cleaned	VIT	CSA	787	0.00401697	0.0124578	0.0218577
Creatinine	log_crea_s_cleaned	VIT	EUR	39747	0.00572679	0.00667382	0.00778848
Cystatin C	log_cysc_cleaned	VIT	All	41864	0.023602	0.0254098	0.0274836
Cystatin C	log_cysc_cleaned	VIT	Female	22643	0.0203172	0.0224046	0.0247468
Cystatin C	log_cysc_cleaned	VIT	Male	19221	0.010024	0.0121899	0.0142108
Cystatin C	log_cysc_cleaned	VIT	AFR	820	0.0625277	0.0881751	0.109483
Cystatin C	log_cysc_cleaned	VIT	CSA	787	0.0142372	0.0267468	0.0423795
Cystatin C	log_cysc_cleaned	VIT	EUR	39747	0.0213258	0.023015	0.0248302
Direct bilirubin	log_dbil_cleaned	VIT	EUR	39747	0.000479856	0.000735214	0.00103884
Total bilirubin	log_tbil_cleaned	VIT	Male	19221	0.00182384	0.00251784	0.00334586
Testosterone	log_testo_cleaned	VIT	All	41864	0.000209283	0.000440901	0.000737443
Testosterone	log_testo_cleaned	VIT	EUR	39747	0.000559623	0.000887598	0.0012061
Triglycerides	log_total_tg_cleaned	VIT	All	41864	3.14584e-08	1.01215e-05	9.15765e-05
Triglycerides	log_total_tg_cleaned	VIT	Male	19221	0.000973349	0.00156032	0.0022661
Triglycerides	log_total_tg_cleaned	VIT	EUR	39747	3.33635e-05	0.000137499	0.000295004
Month	month	VIT	All	41864	0.00117411	0.00163653	0.00219147
Month	month	VIT	Female	22643	0.00035451	0.000711665	0.00126221
Month	month	VIT	EUR	39747	0.00106978	0.00153011	0.00208219
Ancestry	pop	VIT	All	41864	0.0069104	0.00799896	0.00907515
Ancestry	pop	VIT	Female	22643	0.00571345	0.00703853	0.00820274
Ancestry	pop	VIT	Male	19221	0.00457127	0.00586349	0.00711214
Sex	sex	VIT	All	41864	0.00460887	0.00547248	0.00635603
Sex	sex	VIT	AFR	820	0.0498644	0.0660469	0.0874848
Sex	sex	VIT	CSA	787	0.0156333	0.0296114	0.0454422
Sex	sex	VIT	EUR	39747	0.00403572	0.00470586	0.00551307
SHBG	shbg_cleaned	VIT	All	41864	0.00345174	0.00415332	0.00492736
SHBG	shbg_cleaned	VIT	Female	22643	0.000898447	0.00155203	0.00211114
SHBG	shbg_cleaned	VIT	EUR	39747	0.00177285	0.00236956	0.00293201
trans-pQTL score	trans.score	VIT	All	41864	0.039332	0.0418844	0.0441831
trans-pQTL score	trans.score	VIT	Female	22643	0.0372558	0.0397145	0.0427424
trans-pQTL score	trans.score	VIT	Male	19221	0.0391026	0.0423553	0.0455425
trans-pQTL score	trans.score	VIT	AFR	820	0.00782659	0.0164419	0.0261526
trans-pQTL score	trans.score	VIT	CSA	787	0.00555178	0.0145708	0.0255266
trans-pQTL score	trans.score	VIT	EUR	39747	0.0362725	0.0385082	0.0410273
Urea	urea_cleaned	VIT	Female	22643	4.54262e-08	1.3944e-05	0.000133514
Vitamin D	vitd_cleaned	VIT	All	41864	0.00218362	0.00279051	0.00342153
Vitamin D	vitd_cleaned	VIT	Female	22643	0.00192375	0.00256377	0.00337479
Vitamin D	vitd_cleaned	VIT	Male	19221	0.0026979	0.00379231	0.00490155
Vitamin D	vitd_cleaned	VIT	EUR	39747	0.00315013	0.00384314	0.00469686
Metformin	A10BA02	VMO1	Female	23065	9.97327e-05	0.000294723	0.000631011
Atorvastatin	C10AA05	VMO1	All	42651	0.00118247	0.00158986	0.00209132
Atorvastatin	C10AA05	VMO1	Male	19586	0.000301545	0.000702188	0.00133598
Atorvastatin	C10AA05	VMO1	EUR	40515	0.00061674	0.000989379	0.00138496
Forced expiratory volume in 1-second (FEV1)	Forced_expiratory_volume_in_1_second__FEV1_	VMO1	All	42651	5.09567e-09	5.81089e-06	5.66044e-05
Forced expiratory volume in 1-second (FEV1)	Forced_expiratory_volume_in_1_second__FEV1_	VMO1	Male	19586	2.61551e-05	0.000165828	0.000451613
Forced expiratory volume in 1-second (FEV1)	Forced_expiratory_volume_in_1_second__FEV1_	VMO1	EUR	40515	3.68172e-08	1.1683e-05	8.59184e-05
Platelet distribution width	Platelet_distribution_width	VMO1	All	42651	0.00141998	0.00182873	0.00232491
Platelet distribution width	Platelet_distribution_width	VMO1	Female	23065	0.000428737	0.000794159	0.00125331
Platelet distribution width	Platelet_distribution_width	VMO1	Male	19586	0.0013665	0.00200403	0.00289471
Platelet distribution width	Platelet_distribution_width	VMO1	EUR	40515	0.0022876	0.00288864	0.00358578
Red blood cell (erythrocyte) count	Red_blood_cell__erythrocyte__count	VMO1	All	42651	0.000649678	0.000958043	0.00130147
Red blood cell (erythrocyte) count	Red_blood_cell__erythrocyte__count	VMO1	Male	19586	0.000830506	0.00133426	0.00192504
Red blood cell (erythrocyte) count	Red_blood_cell__erythrocyte__count	VMO1	EUR	40515	0.00131434	0.00179477	0.00221829
Red blood cell (erythrocyte) distribution width	Red_blood_cell__erythrocyte__distribution_width	VMO1	Male	19586	0.000714216	0.00123374	0.00184884
Systolic blood pressure, automated reading	Systolic_blood_pressure	VMO1	CSA	794	0.0209045	0.0388263	0.0547358
Time blood draw	Time_blood_draw	VMO1	All	42651	0.00310091	0.00379222	0.00439139
Time blood draw	Time_blood_draw	VMO1	Male	19586	0.00214632	0.00296368	0.00380125
Time blood draw	Time_blood_draw	VMO1	EUR	40515	0.00358571	0.00419462	0.00506784
Age	age	VMO1	All	42651	0.000267205	0.000501443	0.000801964
Age	age	VMO1	Female	23065	0.00209549	0.00292032	0.00362368
Age	age	VMO1	EUR	40515	0.000465276	0.000721121	0.00100828
Albumin	albumin_cleaned	VMO1	All	42651	0.00113246	0.00155875	0.00207981
Albumin	albumin_cleaned	VMO1	EUR	40515	0.000713307	0.000963519	0.00137176
Alcohol consumption	alcohol	VMO1	All	42651	0.000672762	0.000961903	0.00136889
Alcohol consumption	alcohol	VMO1	Female	23065	8.54051e-05	0.000269766	0.000525929
Alcohol consumption	alcohol	VMO1	Male	19586	0.00173507	0.00264545	0.00338351
Alcohol consumption	alcohol	VMO1	EUR	40515	0.00091552	0.0013116	0.00173234
Type 2 diabetes	bin_250.2	VMO1	Female	23065	3.77661e-08	1.7324e-05	9.80037e-05
Other anemias	bin_285	VMO1	Male	19586	0.000405734	0.000734837	0.00133294
Chronic renal failure [CKD]	bin_585.3	VMO1	All	42651	0.000921418	0.00173089	0.00248103
Chronic renal failure [CKD]	bin_585.3	VMO1	EUR	40515	0.000776686	0.00148534	0.00184725
cis-pQTL score	cis.score	VMO1	All	42651	0.342316	0.345734	0.350235
cis-pQTL score	cis.score	VMO1	Female	23065	0.334835	0.340492	0.346157
cis-pQTL score	cis.score	VMO1	Male	19586	0.352404	0.358939	0.364789
cis-pQTL score	cis.score	VMO1	AFR	825	0.0747528	0.0989058	0.120889
cis-pQTL score	cis.score	VMO1	CSA	794	0.227012	0.252568	0.291402
cis-pQTL score	cis.score	VMO1	EUR	40515	0.354506	0.35874	0.363363
Glycated haemoglobin (HbA1c)	hba1c_cleaned	VMO1	All	42651	0.00105986	0.00143661	0.00193759
Glycated haemoglobin (HbA1c)	hba1c_cleaned	VMO1	Female	23065	0.00051932	0.000896019	0.00144298
Glycated haemoglobin (HbA1c)	hba1c_cleaned	VMO1	EUR	40515	0.00151662	0.00201583	0.00268672
HDL cholesterol	hdl_chol_cleaned	VMO1	All	42651	0.00947053	0.0105409	0.0118731
HDL cholesterol	hdl_chol_cleaned	VMO1	Female	23065	0.00547844	0.00669321	0.00775084
HDL cholesterol	hdl_chol_cleaned	VMO1	Male	19586	0.01069	0.012254	0.0140521
HDL cholesterol	hdl_chol_cleaned	VMO1	EUR	40515	0.00982547	0.0109305	0.0121748
IGF-1	igf1_cleaned	VMO1	All	42651	3.76852e-08	1.15221e-05	6.80732e-05
LDL direct	ldl_chol_cleaned	VMO1	All	42651	3.31932e-07	1.84371e-05	8.51942e-05
Alanine aminotransferase	log_alt_cleaned	VMO1	Female	23065	6.90946e-07	5.98022e-05	0.000259413
Aspartate aminotransferase	log_ast_cleaned	VMO1	All	42651	0.00109667	0.00162823	0.00213813
Aspartate aminotransferase	log_ast_cleaned	VMO1	Female	23065	0.000300342	0.000629625	0.00108548
Aspartate aminotransferase	log_ast_cleaned	VMO1	Male	19586	0.00117945	0.00180519	0.00253572
Aspartate aminotransferase	log_ast_cleaned	VMO1	EUR	40515	0.000807861	0.00112764	0.00160154
Creatinine	log_crea_s_cleaned	VMO1	Female	23065	0.000202622	0.00050128	0.000919386
C-reactive protein	log_crp_cleaned	VMO1	All	42651	0.000441105	0.000660311	0.000999312
C-reactive protein	log_crp_cleaned	VMO1	EUR	40515	4.43697e-05	0.000157269	0.000342519
Cystatin C	log_cysc_cleaned	VMO1	All	42651	0.0380277	0.0400534	0.0422863
Cystatin C	log_cysc_cleaned	VMO1	Female	23065	0.0200714	0.0229348	0.0254314
Cystatin C	log_cysc_cleaned	VMO1	Male	19586	0.0427649	0.0470429	0.0499224
Cystatin C	log_cysc_cleaned	VMO1	AFR	825	0.0128759	0.0268446	0.0416855
Cystatin C	log_cysc_cleaned	VMO1	CSA	794	0.0547546	0.0777524	0.106007
Cystatin C	log_cysc_cleaned	VMO1	EUR	40515	0.029245	0.0309871	0.0329237
Gamma glutamyltransferase	log_ggt_cleaned	VMO1	All	42651	0.000567963	0.000879	0.00124791
Gamma glutamyltransferase	log_ggt_cleaned	VMO1	Female	23065	0.000231733	0.000506306	0.000877857
Gamma glutamyltransferase	log_ggt_cleaned	VMO1	Male	19586	0.00134635	0.00197507	0.00268382
Gamma glutamyltransferase	log_ggt_cleaned	VMO1	EUR	40515	0.000172213	0.000348209	0.000591106
Testosterone	log_testo_cleaned	VMO1	All	42651	0.00243899	0.00295274	0.0036561
Testosterone	log_testo_cleaned	VMO1	EUR	40515	0.00230231	0.00293325	0.00373186
Triglycerides	log_total_tg_cleaned	VMO1	All	42651	0.108672	0.112667	0.116091
Triglycerides	log_total_tg_cleaned	VMO1	Female	23065	0.0890436	0.0931244	0.0980217
Triglycerides	log_total_tg_cleaned	VMO1	Male	19586	0.131261	0.136623	0.142289
Triglycerides	log_total_tg_cleaned	VMO1	AFR	825	0.0770813	0.101809	0.126273
Triglycerides	log_total_tg_cleaned	VMO1	CSA	794	0.136248	0.163486	0.191599
Triglycerides	log_total_tg_cleaned	VMO1	EUR	40515	0.123389	0.12711	0.131187
trans-pQTL score	trans.score	VMO1	All	42651	0.0118927	0.0135207	0.0150435
trans-pQTL score	trans.score	VMO1	Female	23065	0.0101726	0.0120312	0.0136901
trans-pQTL score	trans.score	VMO1	Male	19586	0.0147914	0.0166435	0.0191354
trans-pQTL score	trans.score	VMO1	CSA	794	0.00932647	0.0189931	0.0377231
trans-pQTL score	trans.score	VMO1	EUR	40515	0.00991322	0.0113247	0.0126715
Urate	urate_cleaned	VMO1	Female	23065	0.00234621	0.00314421	0.00404947
Urate	urate_cleaned	VMO1	EUR	40515	0.000317227	0.000592087	0.000901294
Urea	urea_cleaned	VMO1	All	42651	0.00557669	0.00640773	0.00742709
Urea	urea_cleaned	VMO1	Female	23065	0.00455895	0.00539314	0.00656496
Urea	urea_cleaned	VMO1	Male	19586	0.00764631	0.00887678	0.0103372
Urea	urea_cleaned	VMO1	EUR	40515	0.00525585	0.00616735	0.00716764
Metformin	A10BA02	VNN1	All	41838	0.00384225	0.00481666	0.00550987
Metformin	A10BA02	VNN1	Male	19215	0.00221168	0.00310825	0.00424352
Metformin	A10BA02	VNN1	EUR	39729	0.00312026	0.00389841	0.00471373
Simvastatin	C10AA01	VNN1	All	41838	0.00401432	0.00478134	0.00575424
Simvastatin	C10AA01	VNN1	EUR	39729	0.00310582	0.00382938	0.00460663
Atorvastatin	C10AA05	VNN1	All	41838	0.00411397	0.00502989	0.00601903
Atorvastatin	C10AA05	VNN1	Female	22623	0.00646439	0.00784338	0.00952725
Atorvastatin	C10AA05	VNN1	Male	19215	0.00467926	0.00591271	0.00722441
Atorvastatin	C10AA05	VNN1	EUR	39729	0.0066283	0.00754346	0.0084926
Bezafibrate	C10AB02	VNN1	All	41838	0.00415545	0.00606214	0.00683684
Bezafibrate	C10AB02	VNN1	Male	19215	0.00763149	0.0108741	0.0124236
Bezafibrate	C10AB02	VNN1	EUR	39729	0.00459467	0.00638971	0.00729648
Fenofibrate	C10AB05	VNN1	All	41838	0.00881181	0.0116504	0.0134571
Fenofibrate	C10AB05	VNN1	Female	22623	0.0118913	0.0154092	0.0171141
Fenofibrate	C10AB05	VNN1	Male	19215	0.016587	0.0215115	0.0242147
Fenofibrate	C10AB05	VNN1	EUR	39729	0.0108716	0.0136995	0.0153178
Cereal intake	Cereal_intake	VNN1	EUR	39729	0.000208699	0.000478408	0.000752457
Diastolic blood pressure, automated reading	Diastolic_blood_pressure	VNN1	All	41838	5.19229e-05	0.000162058	0.000370136
Diastolic blood pressure, automated reading	Diastolic_blood_pressure	VNN1	Female	22623	1.08691e-05	0.000154477	0.000433788
Diastolic blood pressure, automated reading	Diastolic_blood_pressure	VNN1	EUR	39729	8.07535e-05	0.000220716	0.000434528
Norethisterone |Ethinyl Estradiol	G03AA05	VNN1	Female	22623	0.000709276	0.0022497	0.00263319
Levonorgestrel |Ethinyl Estradiol	G03AA07	VNN1	All	41838	0.00321352	0.00466392	0.00549642
Levonorgestrel |Ethinyl Estradiol	G03AA07	VNN1	Female	22623	0.00278387	0.00438572	0.00527771
Levonorgestrel |Ethinyl Estradiol	G03AA07	VNN1	EUR	39729	0.002046	0.00310886	0.00376901
Conjugated Estrogens	G03CA57	VNN1	All	41838	0.00437647	0.00544997	0.00632122
Conjugated Estrogens	G03CA57	VNN1	Female	22623	0.00432824	0.00546235	0.00651128
Conjugated Estrogens	G03CA57	VNN1	EUR	39729	0.00515672	0.00641358	0.00751394
Haemoglobin concentration	Haemoglobin_concentration	VNN1	All	41838	0.000591033	0.0009582	0.00136888
Haemoglobin concentration	Haemoglobin_concentration	VNN1	Female	22623	0.00271731	0.00373342	0.00476941
Haemoglobin concentration	Haemoglobin_concentration	VNN1	Male	19215	0.00282364	0.00381709	0.00520816
Haemoglobin concentration	Haemoglobin_concentration	VNN1	EUR	39729	0.000416765	0.000717232	0.00102305
High light scatter reticulocyte count	High_light_scatter_reticulocyte_count	VNN1	All	41838	0.00559078	0.00644516	0.00752623
High light scatter reticulocyte count	High_light_scatter_reticulocyte_count	VNN1	Female	22623	0.00427319	0.00525368	0.00652379
High light scatter reticulocyte count	High_light_scatter_reticulocyte_count	VNN1	Male	19215	0.00226016	0.00327663	0.00438785
High light scatter reticulocyte count	High_light_scatter_reticulocyte_count	VNN1	EUR	39729	0.00397265	0.00475949	0.00567437
Lymphocyte count	Lymphocyte_count	VNN1	All	41838	0.00139657	0.00184099	0.00237108
Lymphocyte count	Lymphocyte_count	VNN1	Female	22623	0.00077307	0.00125918	0.00181287
Lymphocyte count	Lymphocyte_count	VNN1	Male	19215	0.000149915	0.00051644	0.000952928
Lymphocyte count	Lymphocyte_count	VNN1	EUR	39729	0.000950385	0.00128933	0.00182044
Phenytoin	N03AB02	VNN1	All	41838	0.00223664	0.00325046	0.00406396
Phenytoin	N03AB02	VNN1	Female	22623	8.97652e-05	0.000466179	0.000880021
Phenytoin	N03AB02	VNN1	Male	19215	0.00372661	0.00558974	0.00687945
Phenytoin	N03AB02	VNN1	EUR	39729	0.0012169	0.00190094	0.00243295
Carbamazepine	N03AF01	VNN1	All	41838	0.000782423	0.00126985	0.00174303
Carbamazepine	N03AF01	VNN1	Female	22623	0.00154139	0.00283311	0.00415361
Carbamazepine	N03AF01	VNN1	EUR	39729	0.00195161	0.00277788	0.0035402
Valproic Acid	N03AG01	VNN1	EUR	39729	9.35035e-05	0.000264791	0.000512038
Poultry intake	Poultry_intake	VNN1	CSA	780	0.0146733	0.0245859	0.0388949
Pulse rate, automated reading	Pulse_rate	VNN1	All	41838	0.00134143	0.00181939	0.00226056
Pulse rate, automated reading	Pulse_rate	VNN1	Male	19215	0.0010123	0.00170135	0.002391
Pulse rate, automated reading	Pulse_rate	VNN1	EUR	39729	0.00244679	0.00311401	0.00384357
Spread type	Spread_type	VNN1	All	41838	0.00312144	0.00380142	0.00466557
Spread type	Spread_type	VNN1	Male	19215	0.00290777	0.00391629	0.00492139
Spread type	Spread_type	VNN1	EUR	39729	0.0034396	0.00403947	0.00484917
Albumin	albumin_cleaned	VNN1	All	41838	0.00674718	0.00768745	0.00844921
Albumin	albumin_cleaned	VNN1	Female	22623	0.00192193	0.00260652	0.00350838
Albumin	albumin_cleaned	VNN1	Male	19215	0.00930241	0.0111581	0.012785
Albumin	albumin_cleaned	VNN1	EUR	39729	0.00619668	0.00718365	0.00816302
Epilepsy, recurrent seizures, convulsions	bin_345	VNN1	All	41838	0.000491701	0.000850078	0.00135465
Epilepsy, recurrent seizures, convulsions	bin_345	VNN1	Female	22623	6.96927e-07	5.23069e-05	0.000258498
Epilepsy, recurrent seizures, convulsions	bin_345	VNN1	Male	19215	0.00136254	0.00217792	0.00320752
Epilepsy, recurrent seizures, convulsions	bin_345	VNN1	EUR	39729	0.000248573	0.000479765	0.000776586
Body mass index	bmi	CR2	All	42809	4.32382e-08	2.18453e-05	9.99078e-05
Body mass index	bmi	VNN1	Female	22623	0.00306276	0.00407789	0.00526395
Body mass index	bmi	VNN1	Male	19215	0.0154793	0.0176126	0.02043
Body mass index	bmi	VNN1	AFR	820	0.0760326	0.0980803	0.120405
Body mass index	bmi	VNN1	EUR	39729	0.0107296	0.012035	0.0133284
cis-pQTL score	cis.score	VNN1	All	41838	0.478301	0.482961	0.487235
cis-pQTL score	cis.score	VNN1	Female	22623	0.468777	0.473871	0.481099
cis-pQTL score	cis.score	VNN1	Male	19215	0.481209	0.487486	0.494759
cis-pQTL score	cis.score	VNN1	AFR	820	0.0125441	0.0281793	0.0504924
cis-pQTL score	cis.score	VNN1	CSA	780	0.300049	0.33038	0.361414
cis-pQTL score	cis.score	VNN1	EUR	39729	0.491288	0.4955	0.500323
Glycated haemoglobin (HbA1c)	hba1c_cleaned	VNN1	All	41838	0.00227512	0.00283632	0.00364381
Glycated haemoglobin (HbA1c)	hba1c_cleaned	VNN1	Male	19215	0.00629693	0.00768603	0.00943655
Glycated haemoglobin (HbA1c)	hba1c_cleaned	VNN1	EUR	39729	0.00346887	0.00428407	0.00500434
HDL cholesterol	hdl_chol_cleaned	VNN1	Male	19215	0.00179933	0.00267082	0.00376576
IGF-1	igf1_cleaned	VNN1	All	41838	0.00425345	0.00496514	0.00582456
IGF-1	igf1_cleaned	VNN1	Female	22623	0.00380204	0.00489639	0.0060667
IGF-1	igf1_cleaned	VNN1	Male	19215	0.00501668	0.00622392	0.00756227
IGF-1	igf1_cleaned	VNN1	CSA	780	0.00698957	0.0161215	0.0267258
IGF-1	igf1_cleaned	VNN1	EUR	39729	0.00687672	0.00787704	0.00891043
LDL direct	ldl_chol_cleaned	VNN1	All	41838	0.00313512	0.00382641	0.00472647
LDL direct	ldl_chol_cleaned	VNN1	Female	22623	0.00337218	0.00419881	0.00518886
LDL direct	ldl_chol_cleaned	VNN1	Male	19215	0.0164711	0.0191841	0.0214247
LDL direct	ldl_chol_cleaned	VNN1	EUR	39729	0.00496389	0.00586074	0.00669862
Alkaline phosphatase	log_alp_cleaned	VNN1	All	41838	0.00626715	0.00709738	0.00830874
Alkaline phosphatase	log_alp_cleaned	VNN1	Female	22623	0.00774905	0.00948028	0.0109541
Alkaline phosphatase	log_alp_cleaned	VNN1	Male	19215	0.00741246	0.00893904	0.0107634
Alkaline phosphatase	log_alp_cleaned	VNN1	AFR	820	8.94243e-06	0.00137852	0.00547943
Alkaline phosphatase	log_alp_cleaned	VNN1	EUR	39729	0.00825824	0.00954347	0.01089
Alanine aminotransferase	log_alt_cleaned	VNN1	All	41838	0.0159192	0.0175403	0.0192211
Alanine aminotransferase	log_alt_cleaned	VNN1	Female	22623	0.0120875	0.0138834	0.0160761
Alanine aminotransferase	log_alt_cleaned	VNN1	Male	19215	0.0123606	0.0143611	0.0165416
Alanine aminotransferase	log_alt_cleaned	VNN1	CSA	780	0.099353	0.127624	0.155654
Alanine aminotransferase	log_alt_cleaned	VNN1	EUR	39729	0.0137516	0.0149947	0.0163237
Creatinine	log_crea_s_cleaned	VNN1	All	41838	0.00293201	0.00351088	0.00423345
Creatinine	log_crea_s_cleaned	VNN1	Male	19215	0.000710031	0.00133897	0.00206199
Creatinine	log_crea_s_cleaned	VNN1	EUR	39729	0.00207399	0.00267824	0.00343451
C-reactive protein	log_crp_cleaned	VNN1	All	41838	0.00626578	0.00713134	0.00810598
C-reactive protein	log_crp_cleaned	VNN1	Female	22623	0.0090687	0.0108476	0.0125325
C-reactive protein	log_crp_cleaned	VNN1	Male	19215	0.00216673	0.00302275	0.00400277
C-reactive protein	log_crp_cleaned	VNN1	CSA	780	0.00358771	0.00932934	0.01826
C-reactive protein	log_crp_cleaned	VNN1	EUR	39729	0.00567319	0.00655946	0.0073672
Gamma glutamyltransferase	log_ggt_cleaned	VNN1	All	41838	0.00150078	0.00204171	0.00263332
Gamma glutamyltransferase	log_ggt_cleaned	VNN1	Female	22623	0.00270333	0.00353041	0.00454501
Gamma glutamyltransferase	log_ggt_cleaned	VNN1	Male	19215	0.00378692	0.0049176	0.00631065
Gamma glutamyltransferase	log_ggt_cleaned	VNN1	EUR	39729	0.00118328	0.00165822	0.00220639
Triglycerides	log_total_tg_cleaned	VNN1	All	41838	0.0011869	0.00157762	0.00197284
Triglycerides	log_total_tg_cleaned	VNN1	Female	22623	0.00247534	0.0033605	0.00432951
Triglycerides	log_total_tg_cleaned	VNN1	Male	19215	0.00062308	0.00112815	0.00173758
Triglycerides	log_total_tg_cleaned	VNN1	AFR	820	0.000121279	0.00267224	0.0124792
Triglycerides	log_total_tg_cleaned	VNN1	EUR	39729	0.000272839	0.000512877	0.000827183
Ancestry	pop	VNN1	All	41838	0.0157063	0.0176931	0.0194354
Ancestry	pop	VNN1	Female	22623	0.0160419	0.0185133	0.0209281
Ancestry	pop	VNN1	Male	19215	0.0250853	0.0300882	0.0333968
SHBG	shbg_cleaned	VNN1	All	41838	0.00148958	0.00198818	0.00251998
SHBG	shbg_cleaned	VNN1	Female	22623	0.00161942	0.00246998	0.00338708
SHBG	shbg_cleaned	VNN1	Male	19215	0.004713	0.00617322	0.00762061
SHBG	shbg_cleaned	VNN1	EUR	39729	0.00220189	0.00279101	0.00356486
trans-pQTL score	trans.score	VNN1	All	41838	0.0259095	0.0274052	0.0291378
trans-pQTL score	trans.score	VNN1	Female	22623	0.0335296	0.0362248	0.039292
trans-pQTL score	trans.score	VNN1	Male	19215	0.0312627	0.0339832	0.0367027
trans-pQTL score	trans.score	VNN1	AFR	820	0.0205174	0.0320656	0.0451564
trans-pQTL score	trans.score	VNN1	EUR	39729	0.0295246	0.0319594	0.0337987
Urate	urate_cleaned	VNN1	All	41838	0.00659584	0.00774676	0.00870163
Urate	urate_cleaned	VNN1	Female	22623	0.00850224	0.010067	0.0120736
Urate	urate_cleaned	VNN1	Male	19215	0.0017128	0.00254317	0.0034074
Urate	urate_cleaned	VNN1	EUR	39729	0.00336957	0.0040793	0.00500548
Urea	urea_cleaned	VNN1	All	41838	0.000981234	0.00140144	0.00188129
Urea	urea_cleaned	VNN1	Female	22623	0.00188865	0.00266245	0.00367184
Urea	urea_cleaned	VNN1	EUR	39729	0.00103595	0.00148612	0.00192721
Waist-to-Hip ratio	whr	CHCHD10	EUR	39674	4.09508e-09	5.58068e-06	6.52744e-05
Waist-to-Hip ratio	whr	INPP5D	EUR	38706	1.47554e-08	5.53797e-06	5.6896e-05
Waist-to-Hip ratio	whr	PRKRA	All	41873	2.68928e-08	5.47116e-06	4.4403e-05
Waist-to-Hip ratio	whr	SMAD1	EUR	39760	1.71482e-08	5.45726e-06	4.52166e-05
Beef intake	Beef_intake	VNN2	Male	19586	0.00107426	0.0016085	0.00233224
Simvastatin	C10AA01	VNN2	All	42651	0.000557749	0.000885025	0.00120845
Simvastatin	C10AA01	VNN2	EUR	40515	0.000968423	0.00142149	0.00188707
Haemoglobin concentration	Haemoglobin_concentration	VNN2	All	42651	0.0066722	0.00745487	0.00856652
Haemoglobin concentration	Haemoglobin_concentration	VNN2	Female	23065	0.00226748	0.00296499	0.00371032
Haemoglobin concentration	Haemoglobin_concentration	VNN2	Male	19586	0.00642479	0.00793716	0.00951064
Haemoglobin concentration	Haemoglobin_concentration	VNN2	EUR	40515	0.00302051	0.00375401	0.00452547
Lymphocyte percentage	Lymphocyte_percentage	VNN2	All	42651	0.000333694	0.000561876	0.000924692
Lymphocyte percentage	Lymphocyte_percentage	VNN2	Female	23065	0.000311627	0.000750014	0.00118306
Lymphocyte percentage	Lymphocyte_percentage	VNN2	Male	19586	0.00128885	0.00194366	0.00278862
Lymphocyte percentage	Lymphocyte_percentage	VNN2	EUR	40515	0.000780475	0.0012038	0.00170269
Mean platelet (thrombocyte) volume	Mean_platelet__thrombocyte__volume	VNN2	All	42651	0.00816321	0.00909938	0.0103314
Mean platelet (thrombocyte) volume	Mean_platelet__thrombocyte__volume	VNN2	Female	23065	0.010041	0.0118747	0.0139397
Mean platelet (thrombocyte) volume	Mean_platelet__thrombocyte__volume	VNN2	Male	19586	0.00836628	0.00969456	0.0115599
Mean platelet (thrombocyte) volume	Mean_platelet__thrombocyte__volume	VNN2	EUR	40515	0.00888326	0.00998618	0.0112198
Neutrophill percentage	Neutrophill_percentage	VNN2	All	42651	0.00350987	0.00428402	0.00508122
Neutrophill percentage	Neutrophill_percentage	VNN2	Female	23065	0.0020577	0.00276616	0.00379276
Neutrophill percentage	Neutrophill_percentage	VNN2	Male	19586	0.00158596	0.00239751	0.00328415
Neutrophill percentage	Neutrophill_percentage	VNN2	CSA	794	0.0252622	0.0405954	0.057683
Neutrophill percentage	Neutrophill_percentage	VNN2	EUR	40515	0.00266522	0.00348655	0.00437418
Pulse rate, automated reading	Pulse_rate	VNN2	All	42651	0.000835028	0.00120626	0.00162544
Pulse rate, automated reading	Pulse_rate	VNN2	Male	19586	0.00064882	0.00127807	0.0019234
Pulse rate, automated reading	Pulse_rate	VNN2	EUR	40515	0.000758648	0.00109257	0.00156298
Red blood cell (erythrocyte) count	Red_blood_cell__erythrocyte__count	VNN2	Female	23065	8.89547e-07	5.09142e-05	0.00021426
Spread type	Spread_type	VNN2	All	42651	0.00197034	0.0025454	0.00323018
Spread type	Spread_type	VNN2	Male	19586	0.00243352	0.00359008	0.00454941
Spread type	Spread_type	VNN2	EUR	40515	0.00260168	0.00316134	0.00391617
Total Lean Mass (g)	Total_Lean_Mass__g_	VNN2	Female	23065	0.000718149	0.00117415	0.0016478
White blood cell (leukocyte) count	White_blood_cell__leukocyte__count	VNN2	All	42651	0.106733	0.109971	0.113037
White blood cell (leukocyte) count	White_blood_cell__leukocyte__count	VNN2	Female	23065	0.102802	0.107527	0.112558
White blood cell (leukocyte) count	White_blood_cell__leukocyte__count	VNN2	Male	19586	0.126718	0.132586	0.138227
White blood cell (leukocyte) count	White_blood_cell__leukocyte__count	VNN2	AFR	825	0.109455	0.129699	0.150923
White blood cell (leukocyte) count	White_blood_cell__leukocyte__count	VNN2	CSA	794	0.10231	0.126732	0.159248
White blood cell (leukocyte) count	White_blood_cell__leukocyte__count	VNN2	EUR	40515	0.115762	0.119863	0.12388
Body mass index	bmi	TNFRSF10A	All	42518	2.1521e-07	2.13372e-05	0.00010921
Body mass index	bmi	VNN2	Female	23065	0.000761662	0.00123739	0.00181405
Body mass index	bmi	VNN2	EUR	40515	0.00135265	0.00174456	0.00226593
Centre	centre	VNN2	All	42651	0.00741025	0.00838164	0.00947021
Centre	centre	VNN2	EUR	40515	0.00552156	0.00641618	0.0074269
cis-pQTL score	cis.score	VNN2	All	42651	0.27637	0.28106	0.285278
cis-pQTL score	cis.score	VNN2	Female	23065	0.281007	0.287996	0.293328
cis-pQTL score	cis.score	VNN2	Male	19586	0.276275	0.282175	0.289026
cis-pQTL score	cis.score	VNN2	CSA	794	0.271883	0.309941	0.345019
cis-pQTL score	cis.score	VNN2	EUR	40515	0.290834	0.295547	0.299946
IGF-1	igf1_cleaned	VNN2	All	42651	0.000610424	0.00095652	0.00130011
IGF-1	igf1_cleaned	VNN2	Male	19586	0.00157045	0.00227756	0.00336036
IGF-1	igf1_cleaned	VNN2	EUR	40515	0.00102095	0.00150133	0.00195468
Alkaline phosphatase	log_alp_cleaned	VNN2	All	42651	0.00523317	0.00608488	0.00701346
Alkaline phosphatase	log_alp_cleaned	VNN2	Female	23065	0.00325609	0.00432378	0.00532342
Alkaline phosphatase	log_alp_cleaned	VNN2	Male	19586	0.00376577	0.00525448	0.00652244
Alkaline phosphatase	log_alp_cleaned	VNN2	EUR	40515	0.00335155	0.00410065	0.00488684
Aspartate aminotransferase	log_ast_cleaned	VNN2	All	42651	0.00618844	0.00720993	0.00830006
Aspartate aminotransferase	log_ast_cleaned	VNN2	Female	23065	0.00711402	0.00858653	0.00991455
Aspartate aminotransferase	log_ast_cleaned	VNN2	Male	19586	0.0064089	0.00763058	0.00934128
Aspartate aminotransferase	log_ast_cleaned	VNN2	EUR	40515	0.00438312	0.00531489	0.00624284
Cystatin C	log_cysc_cleaned	VNN2	All	42651	0.00306634	0.00371918	0.00448908
Cystatin C	log_cysc_cleaned	VNN2	Female	23065	0.000222701	0.000488813	0.000791603
Cystatin C	log_cysc_cleaned	VNN2	Male	19586	0.00129055	0.00196888	0.00286414
Cystatin C	log_cysc_cleaned	VNN2	EUR	40515	0.00244075	0.00310201	0.00372173
Testosterone	log_testo_cleaned	VNN2	Female	23065	4.74762e-05	0.000207832	0.000414726
Ancestry	pop	VNN2	All	42651	0.0205023	0.0231619	0.0248923
Ancestry	pop	VNN2	Female	23065	0.0153474	0.0177346	0.0198225
Ancestry	pop	VNN2	Male	19586	0.00922159	0.0114742	0.0135024
Sex	sex	VNN2	All	42651	0.0226158	0.0242825	0.0262597
Sex	sex	VNN2	EUR	40515	0.0187811	0.0202086	0.022006
trans-pQTL score	trans.score	VNN2	All	42651	0.0391827	0.0412906	0.0434008
trans-pQTL score	trans.score	VNN2	Female	23065	0.0388682	0.0417657	0.0446904
trans-pQTL score	trans.score	VNN2	Male	19586	0.0355802	0.0384109	0.0418118
trans-pQTL score	trans.score	VNN2	CSA	794	0.00150106	0.00683963	0.0159702
trans-pQTL score	trans.score	VNN2	EUR	40515	0.0342757	0.0363121	0.0385854
Urea	urea_cleaned	VNN2	All	42651	0.00102641	0.00143501	0.00193165
Urea	urea_cleaned	VNN2	EUR	40515	0.00130058	0.00176808	0.00234726
Date of attending assessment centre	Date_of_attending_assessment_centre	VPS28	All	41128	0.00392424	0.00469515	0.00549903
Date of attending assessment centre	Date_of_attending_assessment_centre	VPS28	Female	22242	0.00109933	0.00177266	0.00234632
Date of attending assessment centre	Date_of_attending_assessment_centre	VPS28	Male	18886	0.00454804	0.00565509	0.00708714
Date of attending assessment centre	Date_of_attending_assessment_centre	VPS28	EUR	39053	0.00379784	0.00468355	0.00556833
Mean platelet (thrombocyte) volume	Mean_platelet__thrombocyte__volume	VPS28	All	41128	0.0157873	0.0172338	0.0192113
Mean platelet (thrombocyte) volume	Mean_platelet__thrombocyte__volume	VPS28	Female	22242	0.0189192	0.0212267	0.0238046
Mean platelet (thrombocyte) volume	Mean_platelet__thrombocyte__volume	VPS28	Male	18886	0.0149379	0.016954	0.019361
Mean platelet (thrombocyte) volume	Mean_platelet__thrombocyte__volume	VPS28	AFR	811	3.0827e-06	0.000469008	0.00399859
Mean platelet (thrombocyte) volume	Mean_platelet__thrombocyte__volume	VPS28	CSA	766	0.00650913	0.0145708	0.0265591
Mean platelet (thrombocyte) volume	Mean_platelet__thrombocyte__volume	VPS28	EUR	39053	0.0170666	0.0185157	0.020094
Number of draws	Number_of_draws	VPS28	All	41128	1.57716e-07	2.60015e-05	0.000108024
Number of draws	Number_of_draws	VPS28	Male	18886	0.000210649	0.000444592	0.000855296
Particulate matter air pollution (pm10); 2007	Particulate_matter_air_pollution__pm10___2007	VPS28	All	41128	3.74434e-05	0.000135019	0.00031469
Particulate matter air pollution (pm10); 2007	Particulate_matter_air_pollution__pm10___2007	VPS28	Female	22242	0.000113316	0.000297321	0.000620392
Particulate matter air pollution (pm10); 2007	Particulate_matter_air_pollution__pm10___2007	VPS28	EUR	39053	7.39319e-05	0.000184202	0.000368197
Platelet crit	Platelet_crit	VPS28	All	41128	0.0613005	0.0642803	0.0677784
Platelet crit	Platelet_crit	VPS28	Female	22242	0.0604221	0.0642624	0.068353
Platelet crit	Platelet_crit	VPS28	Male	18886	0.0668698	0.0713074	0.0758145
Platelet crit	Platelet_crit	VPS28	AFR	811	0.0077562	0.016305	0.0272796
Platelet crit	Platelet_crit	VPS28	CSA	766	0.0613238	0.085992	0.11357
Platelet crit	Platelet_crit	VPS28	EUR	39053	0.0581933	0.0608701	0.0633935
Spread type	Spread_type	VPS28	All	41128	0.000455717	0.000759631	0.00118009
Time blood draw	Time_blood_draw	VPS28	All	41128	0.00674866	0.00769657	0.00888752
Time blood draw	Time_blood_draw	VPS28	Female	22242	0.00611076	0.00743817	0.00862026
Time blood draw	Time_blood_draw	VPS28	Male	18886	0.0014227	0.00213825	0.00291051
Time blood draw	Time_blood_draw	VPS28	EUR	39053	0.00761618	0.00868598	0.0098551
Centre	centre	VPS28	All	41128	0.0119282	0.0132037	0.0144853
Centre	centre	VPS28	Female	22242	0.0186863	0.0206762	0.023001
Centre	centre	VPS28	Male	18886	0.0203869	0.0226264	0.0252437
Centre	centre	VPS28	CSA	766	0.0828263	0.110136	0.148089
Centre	centre	VPS28	EUR	39053	0.0182113	0.0198567	0.0214401
Triglycerides	log_total_tg_cleaned	VPS28	All	41128	0.0175476	0.0190379	0.0210118
Triglycerides	log_total_tg_cleaned	VPS28	Female	22242	0.0143305	0.016121	0.0180796
Triglycerides	log_total_tg_cleaned	VPS28	Male	18886	0.0172237	0.0192283	0.0215612
Triglycerides	log_total_tg_cleaned	VPS28	AFR	811	0.000112394	0.00231704	0.00775137
Triglycerides	log_total_tg_cleaned	VPS28	CSA	766	0.0732187	0.101887	0.130931
Triglycerides	log_total_tg_cleaned	VPS28	EUR	39053	0.0177093	0.0192468	0.0210355
Sample age	sample_age	VPS28	Female	22242	1.52934e-05	0.000152959	0.000345169
Sex	sex	VPS28	All	41128	0.00455898	0.00537238	0.00623833
Sex	sex	VPS28	EUR	39053	0.00330671	0.00406117	0.00486992
Total protein	total_prot_cleaned	VPS28	All	41128	0.00254103	0.0031293	0.00384659
Total protein	total_prot_cleaned	VPS28	Female	22242	0.00266551	0.00349243	0.00469599
Total protein	total_prot_cleaned	VPS28	Male	18886	0.00220076	0.00309928	0.00405701
Total protein	total_prot_cleaned	VPS28	CSA	766	5.00294e-05	0.00179749	0.0100359
Total protein	total_prot_cleaned	VPS28	EUR	39053	0.00200479	0.00261553	0.0031926
trans-pQTL score	trans.score	VPS28	All	41128	0.00467215	0.00545908	0.00626378
trans-pQTL score	trans.score	VPS28	Female	22242	0.00316894	0.00408397	0.00527134
trans-pQTL score	trans.score	VPS28	Male	18886	0.0039096	0.00494282	0.00632046
trans-pQTL score	trans.score	VPS28	EUR	39053	0.00424647	0.00505288	0.00587891
Date of attending assessment centre	Date_of_attending_assessment_centre	VPS37A	All	42651	0.00493301	0.00591494	0.00677301
Date of attending assessment centre	Date_of_attending_assessment_centre	VPS37A	Female	23065	0.00662541	0.0079472	0.00955036
Date of attending assessment centre	Date_of_attending_assessment_centre	VPS37A	Male	19586	0.00378189	0.004855	0.00605906
Date of attending assessment centre	Date_of_attending_assessment_centre	VPS37A	EUR	40515	0.00627221	0.0070983	0.00810589
Mean platelet (thrombocyte) volume	Mean_platelet__thrombocyte__volume	VPS37A	All	42651	0.0229952	0.0245608	0.0263235
Mean platelet (thrombocyte) volume	Mean_platelet__thrombocyte__volume	VPS37A	Female	23065	0.0252238	0.0271399	0.0296103
Mean platelet (thrombocyte) volume	Mean_platelet__thrombocyte__volume	VPS37A	Male	19586	0.0144377	0.0165173	0.0183205
Mean platelet (thrombocyte) volume	Mean_platelet__thrombocyte__volume	VPS37A	CSA	794	0.0461763	0.0654857	0.0869183
Mean platelet (thrombocyte) volume	Mean_platelet__thrombocyte__volume	VPS37A	EUR	40515	0.0242702	0.0261937	0.0282981
Particulate matter air pollution (pm10); 2007	Particulate_matter_air_pollution__pm10___2007	VPS37A	EUR	40515	0.000174593	0.00036885	0.000646911
Platelet crit	Platelet_crit	VPS37A	All	42651	0.0580175	0.0610773	0.063733
Platelet crit	Platelet_crit	VPS37A	Female	23065	0.0427692	0.0458298	0.0494437
Platelet crit	Platelet_crit	VPS37A	Male	19586	0.05823	0.0622289	0.0656987
Platelet crit	Platelet_crit	VPS37A	AFR	825	0.029262	0.0416075	0.0675362
Platelet crit	Platelet_crit	VPS37A	CSA	794	0.0655277	0.0865457	0.109707
Platelet crit	Platelet_crit	VPS37A	EUR	40515	0.0590781	0.0620067	0.0654765
Spread type	Spread_type	VPS37A	All	42651	0.0011554	0.00146705	0.00199036
Spread type	Spread_type	VPS37A	Female	23065	0.000637196	0.00100933	0.00161536
Spread type	Spread_type	VPS37A	EUR	40515	0.000808349	0.00109401	0.00143172
Time blood draw	Time_blood_draw	VPS37A	All	42651	0.00173318	0.00226589	0.00275329
Time blood draw	Time_blood_draw	VPS37A	Female	23065	0.0014356	0.00212425	0.00285612
Time blood draw	Time_blood_draw	VPS37A	Male	19586	0.00224514	0.00313336	0.00416444
Time blood draw	Time_blood_draw	VPS37A	EUR	40515	0.00381954	0.00455163	0.00543776
Centre	centre	VPS37A	All	42651	0.0179131	0.0192933	0.0207626
Centre	centre	VPS37A	Female	23065	0.018663	0.0205353	0.0231357
Centre	centre	VPS37A	Male	19586	0.0196711	0.0219368	0.0244605
Centre	centre	VPS37A	AFR	825	0.0668919	0.0824715	0.103518
Centre	centre	VPS37A	EUR	40515	0.0133358	0.0146902	0.0160486
Triglycerides	log_total_tg_cleaned	VPS37A	All	42651	0.080651	0.0838729	0.0866598
Triglycerides	log_total_tg_cleaned	VPS37A	Female	23065	0.0763228	0.0799558	0.0842028
Triglycerides	log_total_tg_cleaned	VPS37A	Male	19586	0.0889367	0.0938145	0.0997476
Triglycerides	log_total_tg_cleaned	VPS37A	AFR	825	0.0907412	0.113383	0.135843
Triglycerides	log_total_tg_cleaned	VPS37A	CSA	794	0.0985755	0.123838	0.150813
Triglycerides	log_total_tg_cleaned	VPS37A	EUR	40515	0.084871	0.0880425	0.090818
Sex	sex	VPS37A	All	42651	0.00754058	0.00844659	0.0092984
Sex	sex	VPS37A	EUR	40515	0.00678784	0.00770493	0.00871726
Total protein	total_prot_cleaned	VPS37A	All	42651	0.000760188	0.00113342	0.00156583
Total protein	total_prot_cleaned	VPS37A	Female	23065	0.00317963	0.00395128	0.00501919
Total protein	total_prot_cleaned	VPS37A	Male	19586	0.00112829	0.00174042	0.00250786
Total protein	total_prot_cleaned	VPS37A	EUR	40515	0.00227209	0.00276813	0.00338177
trans-pQTL score	trans.score	VPS37A	All	42651	0.000285967	0.000513645	0.000879467
trans-pQTL score	trans.score	VPS37A	Female	23065	0.000119962	0.000325298	0.000673009
trans-pQTL score	trans.score	VPS37A	EUR	40515	0.000408587	0.00062484	0.000922091
Date of attending assessment centre	Date_of_attending_assessment_centre	VPS4B	All	41687	0.00215707	0.00270243	0.00338771
Date of attending assessment centre	Date_of_attending_assessment_centre	VPS4B	Female	22535	0.00299721	0.00392505	0.00492341
Date of attending assessment centre	Date_of_attending_assessment_centre	VPS4B	Male	19152	0.000982642	0.00162318	0.00238913
Date of attending assessment centre	Date_of_attending_assessment_centre	VPS4B	EUR	39570	0.00122565	0.00166183	0.00223973
Mean platelet (thrombocyte) volume	Mean_platelet__thrombocyte__volume	VPS4B	All	41687	0.0229965	0.0247039	0.0266986
Mean platelet (thrombocyte) volume	Mean_platelet__thrombocyte__volume	VPS4B	Female	22535	0.0256608	0.0282736	0.031142
Mean platelet (thrombocyte) volume	Mean_platelet__thrombocyte__volume	VPS4B	Male	19152	0.0209955	0.0236367	0.0262049
Mean platelet (thrombocyte) volume	Mean_platelet__thrombocyte__volume	VPS4B	CSA	784	0.0128023	0.0256909	0.0407909
Mean platelet (thrombocyte) volume	Mean_platelet__thrombocyte__volume	VPS4B	EUR	39570	0.0267767	0.0284702	0.0303164
Particulate matter air pollution (pm10); 2007	Particulate_matter_air_pollution__pm10___2007	VPS4B	All	41687	0.000170177	0.000356391	0.000589078
Particulate matter air pollution (pm10); 2007	Particulate_matter_air_pollution__pm10___2007	VPS4B	Female	22535	0.00143539	0.00198084	0.00281546
Particulate matter air pollution (pm10); 2007	Particulate_matter_air_pollution__pm10___2007	VPS4B	EUR	39570	0.00135903	0.00175577	0.0023166
Platelet crit	Platelet_crit	VPS4B	All	41687	0.0824834	0.0852376	0.0886018
Platelet crit	Platelet_crit	VPS4B	Female	22535	0.0835206	0.0883088	0.093721
Platelet crit	Platelet_crit	VPS4B	Male	19152	0.0923605	0.0963356	0.101833
Platelet crit	Platelet_crit	VPS4B	AFR	823	0.0421893	0.0710179	0.108017
Platelet crit	Platelet_crit	VPS4B	CSA	784	0.0849408	0.110636	0.149363
Platelet crit	Platelet_crit	VPS4B	EUR	39570	0.09276	0.0956972	0.100247
Spread type	Spread_type	VPS4B	Male	19152	0.000376744	0.000672857	0.00107738
Time blood draw	Time_blood_draw	VPS4B	All	41687	0.00816287	0.00923138	0.0102482
Time blood draw	Time_blood_draw	VPS4B	Female	22535	0.0105008	0.0120068	0.0137262
Time blood draw	Time_blood_draw	VPS4B	Male	19152	0.0118866	0.0139174	0.0157533
Time blood draw	Time_blood_draw	VPS4B	AFR	823	0.00379992	0.0108654	0.023175
Time blood draw	Time_blood_draw	VPS4B	EUR	39570	0.0102354	0.011559	0.0125531
White blood cell (leukocyte) count	White_blood_cell__leukocyte__count	VPS4B	All	41687	2.20055e-08	6.47594e-06	4.95239e-05
Centre	centre	VPS4B	All	41687	0.0187502	0.0201782	0.0220035
Centre	centre	VPS4B	Female	22535	0.0217735	0.0240508	0.0265239
Centre	centre	VPS4B	Male	19152	0.0218656	0.0245074	0.0272069
Centre	centre	VPS4B	EUR	39570	0.018881	0.0204117	0.0217395
cis-pQTL score	cis.score	VPS4B	All	41687	0.000995619	0.00137533	0.00194928
cis-pQTL score	cis.score	VPS4B	Male	19152	0.000411276	0.000805511	0.00136196
cis-pQTL score	cis.score	VPS4B	EUR	39570	0.00177203	0.00226654	0.00291548
Triglycerides	log_total_tg_cleaned	VPS4B	All	41687	0.0107883	0.0119738	0.0133061
Triglycerides	log_total_tg_cleaned	VPS4B	Female	22535	0.0116198	0.0133913	0.0150569
Triglycerides	log_total_tg_cleaned	VPS4B	Male	19152	0.0177034	0.0206964	0.0230584
Triglycerides	log_total_tg_cleaned	VPS4B	CSA	784	0.011844	0.0232336	0.0401884
Triglycerides	log_total_tg_cleaned	VPS4B	EUR	39570	0.0120862	0.0133693	0.0147845
Sample age	sample_age	VPS4B	EUR	39570	5.47912e-05	0.000174015	0.000347503
Sex	sex	VPS4B	All	41687	0.00227518	0.00274014	0.00336236
Sex	sex	VPS4B	EUR	39570	0.00271044	0.00337731	0.0040203
Total protein	total_prot_cleaned	VPS4B	All	41687	0.00734365	0.00843022	0.00968997
Total protein	total_prot_cleaned	VPS4B	Female	22535	0.00891401	0.0104047	0.0121994
Total protein	total_prot_cleaned	VPS4B	Male	19152	0.0046746	0.00604628	0.00738075
Total protein	total_prot_cleaned	VPS4B	AFR	823	7.17043e-06	0.00151828	0.00616951
Total protein	total_prot_cleaned	VPS4B	CSA	784	0.0140638	0.0253627	0.042476
Total protein	total_prot_cleaned	VPS4B	EUR	39570	0.00544988	0.00629746	0.00719922
trans-pQTL score	trans.score	VPS4B	All	41687	0.00208996	0.00262999	0.00315905
trans-pQTL score	trans.score	VPS4B	Female	22535	0.000381085	0.000748138	0.00126021
trans-pQTL score	trans.score	VPS4B	Male	19152	0.000651544	0.00110771	0.0017401
trans-pQTL score	trans.score	VPS4B	EUR	39570	0.00266817	0.00323781	0.00386709
Date of attending assessment centre	Date_of_attending_assessment_centre	VPS53	All	42651	0.00477516	0.00564992	0.00645162
Date of attending assessment centre	Date_of_attending_assessment_centre	VPS53	Female	23065	0.00552183	0.00671457	0.00773333
Date of attending assessment centre	Date_of_attending_assessment_centre	VPS53	Male	19586	0.00317899	0.00426002	0.00534158
Date of attending assessment centre	Date_of_attending_assessment_centre	VPS53	EUR	40515	0.00668397	0.00762478	0.00853463
Mean platelet (thrombocyte) volume	Mean_platelet__thrombocyte__volume	VPS53	All	42651	0.023455	0.0249863	0.0265361
Mean platelet (thrombocyte) volume	Mean_platelet__thrombocyte__volume	VPS53	Female	23065	0.0244831	0.0265164	0.028642
Mean platelet (thrombocyte) volume	Mean_platelet__thrombocyte__volume	VPS53	Male	19586	0.0116265	0.0135681	0.0155135
Mean platelet (thrombocyte) volume	Mean_platelet__thrombocyte__volume	VPS53	CSA	794	0.03762	0.0534304	0.0728231
Mean platelet (thrombocyte) volume	Mean_platelet__thrombocyte__volume	VPS53	EUR	40515	0.0233451	0.0251246	0.0275872
Monocyte count	Monocyte_count	VPS53	EUR	40515	7.80419e-07	2.72075e-05	0.000117933
Particulate matter air pollution (pm10); 2007	Particulate_matter_air_pollution__pm10___2007	VPS53	Male	19586	2.07133e-07	3.84077e-05	0.00018003
Particulate matter air pollution (pm10); 2007	Particulate_matter_air_pollution__pm10___2007	VPS53	EUR	40515	0.000382703	0.000594243	0.000946666
Platelet crit	Platelet_crit	VPS53	All	42651	0.0779055	0.0812128	0.0847377
Platelet crit	Platelet_crit	VPS53	Female	23065	0.0576954	0.0608773	0.065117
Platelet crit	Platelet_crit	VPS53	Male	19586	0.0836352	0.0875175	0.0917755
Platelet crit	Platelet_crit	VPS53	AFR	825	0.035668	0.0509729	0.08275
Platelet crit	Platelet_crit	VPS53	CSA	794	0.100589	0.11897	0.140941
Platelet crit	Platelet_crit	VPS53	EUR	40515	0.0741809	0.0775762	0.0812265
Spread type	Spread_type	VPS53	All	42651	0.000996183	0.0015588	0.0020543
Spread type	Spread_type	VPS53	Female	23065	0.000534711	0.000871319	0.00135644
Spread type	Spread_type	VPS53	EUR	40515	0.000462259	0.000744911	0.00100297
Time blood draw	Time_blood_draw	VPS53	All	42651	0.00441213	0.00514641	0.00594483
Time blood draw	Time_blood_draw	VPS53	Female	23065	0.00323574	0.00410247	0.00506338
Time blood draw	Time_blood_draw	VPS53	Male	19586	0.00344522	0.00446933	0.00572842
Time blood draw	Time_blood_draw	VPS53	EUR	40515	0.00677352	0.00779946	0.00903621
Centre	centre	VPS53	All	42651	0.0215403	0.0233251	0.0250613
Centre	centre	VPS53	Female	23065	0.0245753	0.0268598	0.0293406
Centre	centre	VPS53	Male	19586	0.0193353	0.0217959	0.024
Centre	centre	VPS53	AFR	825	0.0454265	0.0603067	0.0782763
Centre	centre	VPS53	EUR	40515	0.0173218	0.0187186	0.0203474
HDL cholesterol	hdl_chol_cleaned	VPS53	All	42651	0.000886666	0.00128186	0.00185257
HDL cholesterol	hdl_chol_cleaned	VPS53	Female	23065	0.000611982	0.00098783	0.00158191
HDL cholesterol	hdl_chol_cleaned	VPS53	Male	19586	0.00238477	0.00336873	0.00424251
HDL cholesterol	hdl_chol_cleaned	VPS53	EUR	40515	0.000835619	0.00125875	0.00174519
C-reactive protein	log_crp_cleaned	VPS53	Female	23065	0.000224735	0.000498136	0.000858459
Triglycerides	log_total_tg_cleaned	VPS53	All	42651	0.014507	0.0161679	0.0177376
Triglycerides	log_total_tg_cleaned	VPS53	Female	23065	0.0115223	0.0133091	0.0150549
Triglycerides	log_total_tg_cleaned	VPS53	Male	19586	0.0175444	0.0199218	0.0225901
Triglycerides	log_total_tg_cleaned	VPS53	CSA	794	0.0519384	0.0709689	0.0927066
Triglycerides	log_total_tg_cleaned	VPS53	EUR	40515	0.0193407	0.0211817	0.0229576
Sex	sex	VPS53	All	42651	0.00114321	0.00165208	0.00216235
Sex	sex	VPS53	EUR	40515	0.0017368	0.00223047	0.00280416
Total protein	total_prot_cleaned	VPS53	All	42651	0.000899123	0.00128504	0.00178647
Total protein	total_prot_cleaned	VPS53	Female	23065	0.00380755	0.00484935	0.00590831
Total protein	total_prot_cleaned	VPS53	Male	19586	0.00175575	0.00270009	0.003536
Total protein	total_prot_cleaned	VPS53	EUR	40515	0.00257888	0.00307693	0.00359639
trans-pQTL score	trans.score	VPS53	All	42651	0.00170958	0.00217931	0.00277103
trans-pQTL score	trans.score	VPS53	Female	23065	0.000162389	0.00041499	0.000834011
trans-pQTL score	trans.score	VPS53	Male	19586	0.000465616	0.000829726	0.00151347
trans-pQTL score	trans.score	VPS53	EUR	40515	0.0018597	0.00239701	0.00298605
Waist-to-Hip ratio	whr	NOS3	EUR	39777	2.40137e-08	5.40317e-06	5.0845e-05
Acetylsalicylic Acid	A01AD05	VSIG10	All	41687	3.51856e-05	0.000121693	0.000313285
Simvastatin	C10AA01	VSIG10	EUR	39570	0.000492716	0.000773723	0.00111034
Haemoglobin concentration	Haemoglobin_concentration	VSIG10	Female	22535	0.00083418	0.00143544	0.00228925
Lymphocyte percentage	Lymphocyte_percentage	VSIG10	All	41687	0.000238961	0.000503574	0.00077086
Lymphocyte percentage	Lymphocyte_percentage	VSIG10	EUR	39570	8.28479e-05	0.000220417	0.000476615
Pulse rate, automated reading	Pulse_rate	VSIG10	All	41687	6.23176e-06	5.40643e-05	0.000178348
Total Lean Mass (g)	Total_Lean_Mass__g_	VSIG10	Male	19152	0.000414154	0.00086208	0.00139024
Weight change compared with 1 year ago	Weight_change_compared_with_1_year_ago	VSIG10	EUR	39570	0.000178879	0.000411304	0.00066866
Age	age	VSIG10	Female	22535	0.000242494	0.00052641	0.000991857
cis-pQTL score	cis.score	VSIG10	All	41687	0.267011	0.271129	0.275727
cis-pQTL score	cis.score	VSIG10	Female	22535	0.252211	0.257916	0.264059
cis-pQTL score	cis.score	VSIG10	Male	19152	0.291653	0.297816	0.305359
cis-pQTL score	cis.score	VSIG10	AFR	823	0.160297	0.186667	0.226856
cis-pQTL score	cis.score	VSIG10	CSA	784	0.233325	0.25826	0.291756
cis-pQTL score	cis.score	VSIG10	EUR	39570	0.269999	0.273828	0.27883
Glycated haemoglobin (HbA1c)	hba1c_cleaned	VSIG10	All	41687	0.000530107	0.00083704	0.00120442
Glycated haemoglobin (HbA1c)	hba1c_cleaned	VSIG10	Female	22535	0.0012181	0.00173488	0.00247975
Glycated haemoglobin (HbA1c)	hba1c_cleaned	VSIG10	EUR	39570	0.00165148	0.00212195	0.00275772
IGF-1	igf1_cleaned	VSIG10	CSA	784	0.00102709	0.00572607	0.0155996
LDL direct	ldl_chol_cleaned	VSIG10	All	41687	0.00217872	0.00277038	0.00345623
LDL direct	ldl_chol_cleaned	VSIG10	Female	22535	0.000361637	0.00075092	0.00115716
LDL direct	ldl_chol_cleaned	VSIG10	EUR	39570	0.000377777	0.000634704	0.000959472
Alkaline phosphatase	log_alp_cleaned	VSIG10	All	41687	0.00420536	0.00489371	0.00571861
Alkaline phosphatase	log_alp_cleaned	VSIG10	Female	22535	0.00233737	0.00315725	0.00427875
Alkaline phosphatase	log_alp_cleaned	VSIG10	Male	19152	0.00197271	0.00312112	0.00419568
Alkaline phosphatase	log_alp_cleaned	VSIG10	EUR	39570	0.00223437	0.00287856	0.00355353
Alanine aminotransferase	log_alt_cleaned	VSIG10	All	41687	2.61519e-08	8.40143e-06	7.33035e-05
Alanine aminotransferase	log_alt_cleaned	VSIG10	Male	19152	6.29045e-05	0.000301768	0.000657664
Aspartate aminotransferase	log_ast_cleaned	VSIG10	All	41687	0.0055831	0.0065652	0.00779678
Aspartate aminotransferase	log_ast_cleaned	VSIG10	Female	22535	0.00693182	0.00821722	0.0098646
Aspartate aminotransferase	log_ast_cleaned	VSIG10	Male	19152	0.00398447	0.00512079	0.00632294
Aspartate aminotransferase	log_ast_cleaned	VSIG10	EUR	39570	0.00781082	0.0087609	0.00971919
Gamma glutamyltransferase	log_ggt_cleaned	VSIG10	All	41687	0.000357676	0.000622881	0.00093342
Gamma glutamyltransferase	log_ggt_cleaned	VSIG10	Female	22535	0.000929368	0.00147748	0.0021205
Gamma glutamyltransferase	log_ggt_cleaned	VSIG10	Male	19152	0.000345603	0.000788594	0.00134093
Gamma glutamyltransferase	log_ggt_cleaned	VSIG10	EUR	39570	0.000549764	0.000908635	0.00132135
Testosterone	log_testo_cleaned	VSIG10	All	41687	5.55357e-06	5.18847e-05	0.00015103
Triglycerides	log_total_tg_cleaned	VSIG10	Male	19152	0.00143452	0.00214545	0.00307933
Triglycerides	log_total_tg_cleaned	VSIG10	EUR	39570	0.000334324	0.000607628	0.000902034
Ancestry	pop	VSIG10	Male	19152	0.000514539	0.00102884	0.00169924
Sex	sex	VSIG10	All	41687	3.80805e-07	2.25159e-05	9.60506e-05
Sex	sex	VSIG10	EUR	39570	0.00440951	0.00519715	0.00604967
Total protein	total_prot_cleaned	VSIG10	All	41687	0.00045345	0.000689857	0.0010304
Total protein	total_prot_cleaned	VSIG10	Male	19152	0.000634872	0.00110689	0.00186166
Total protein	total_prot_cleaned	VSIG10	EUR	39570	0.000211216	0.000437735	0.000685248
trans-pQTL score	trans.score	VSIG10	All	41687	0.00638858	0.00735137	0.00842071
trans-pQTL score	trans.score	VSIG10	Female	22535	0.00819278	0.00961148	0.0109754
trans-pQTL score	trans.score	VSIG10	Male	19152	0.00627974	0.00747847	0.00893697
trans-pQTL score	trans.score	VSIG10	EUR	39570	0.00788099	0.00892738	0.0101275
Leisure/social activities	Leisure_social_activities	VSIG10L	All	40497	0.000233058	0.000454487	0.000724897
Monocyte percentage	Monocyte_percentage	VSIG10L	EUR	38440	0.000486368	0.000845695	0.00124519
Number of days/week of vigorous physical activity	Number_of_days_week_of_vigorous_physical_activity	VSIG10L	All	40497	0.000756592	0.00116709	0.00160976
Number of days/week of vigorous physical activity	Number_of_days_week_of_vigorous_physical_activity	VSIG10L	Male	18566	0.00369912	0.00483762	0.00604136
Number of days/week of vigorous physical activity	Number_of_days_week_of_vigorous_physical_activity	VSIG10L	EUR	38440	0.00172964	0.00226666	0.00276627
Platelet crit	Platelet_crit	VSIG10L	All	40497	0.000620387	0.000938829	0.00136257
Platelet crit	Platelet_crit	VSIG10L	EUR	38440	0.000367884	0.000640353	0.000978673
Age	age	VSIG10L	All	40497	0.00337577	0.00410551	0.00484681
Age	age	VSIG10L	Female	21931	0.0027578	0.00361584	0.00460509
Age	age	VSIG10L	Male	18566	0.00182913	0.00262399	0.00343422
Age	age	VSIG10L	EUR	38440	0.00313759	0.00393933	0.00483121
Body mass index	bmi	AGRN	All	42957	1.41526e-07	1.5614e-05	0.000112653
cis-pQTL score	cis.score	VSIG10L	All	40497	0.0198779	0.0213778	0.0230915
cis-pQTL score	cis.score	VSIG10L	Female	21931	0.0194276	0.0220421	0.0242681
cis-pQTL score	cis.score	VSIG10L	Male	18566	0.0285748	0.0310144	0.0340343
cis-pQTL score	cis.score	VSIG10L	CSA	757	0.0189403	0.031277	0.0465558
cis-pQTL score	cis.score	VSIG10L	EUR	38440	0.0247793	0.0264438	0.028249
Aspartate aminotransferase	log_ast_cleaned	VSIG10L	All	40497	0.00100035	0.00137594	0.00185101
Aspartate aminotransferase	log_ast_cleaned	VSIG10L	Female	21931	0.00181576	0.0025805	0.00349
Aspartate aminotransferase	log_ast_cleaned	VSIG10L	Male	18566	0.00170235	0.00243343	0.00343717
Aspartate aminotransferase	log_ast_cleaned	VSIG10L	EUR	38440	0.00174821	0.00227653	0.00291016
Creatinine	log_crea_s_cleaned	VSIG10L	All	40497	2.4012e-07	2.46903e-05	0.000103628
Creatinine	log_crea_s_cleaned	VSIG10L	EUR	38440	4.47218e-09	5.35585e-06	6.06623e-05
C-reactive protein	log_crp_cleaned	VSIG10L	All	40497	0.000567665	0.000861053	0.00122961
C-reactive protein	log_crp_cleaned	VSIG10L	Female	21931	0.00303198	0.00400309	0.00505466
C-reactive protein	log_crp_cleaned	VSIG10L	AFR	804	8.78621e-06	0.00160082	0.00613635
C-reactive protein	log_crp_cleaned	VSIG10L	EUR	38440	0.000320172	0.000552383	0.000846174
Cystatin C	log_cysc_cleaned	VSIG10L	All	40497	0.00329087	0.00407809	0.00492179
Cystatin C	log_cysc_cleaned	VSIG10L	Female	21931	0.00323487	0.00425586	0.00534012
Cystatin C	log_cysc_cleaned	VSIG10L	Male	18566	0.00350408	0.00462137	0.00577308
Cystatin C	log_cysc_cleaned	VSIG10L	EUR	38440	0.00351569	0.00429231	0.00513334
Direct bilirubin	log_dbil_cleaned	VSIG10L	Male	18566	8.99998e-05	0.000338462	0.000786913
Testosterone	log_testo_cleaned	VSIG10L	All	40497	0.00334873	0.00406133	0.00478657
Testosterone	log_testo_cleaned	VSIG10L	EUR	38440	0.0017262	0.00226218	0.00297828
trans-pQTL score	trans.score	VSIG10L	All	40497	0.00157483	0.00205994	0.00263952
trans-pQTL score	trans.score	VSIG10L	Female	21931	0.00137986	0.00198161	0.00268472
trans-pQTL score	trans.score	VSIG10L	Male	18566	0.00129004	0.00187279	0.00263752
trans-pQTL score	trans.score	VSIG10L	EUR	38440	0.00234762	0.00299376	0.00362652
Vitamin D	vitd_cleaned	VSIG10L	Female	21931	0.000269097	0.000618624	0.00106749
Omeprazole	A02BC01	VSIG2	All	41687	0.0680575	0.0716103	0.0747962
Omeprazole	A02BC01	VSIG2	Female	22535	0.0562715	0.0620113	0.0667445
Omeprazole	A02BC01	VSIG2	Male	19152	0.0867592	0.0916566	0.0978481
Omeprazole	A02BC01	VSIG2	AFR	823	0.00898393	0.0175171	0.0244361
Omeprazole	A02BC01	VSIG2	CSA	784	0.108914	0.146831	0.171768
Omeprazole	A02BC01	VSIG2	EUR	39570	0.0695148	0.0730481	0.0766672
Pantoprazole	A02BC02	VSIG2	All	41687	0.000967047	0.00177262	0.00257173
Pantoprazole	A02BC02	VSIG2	Male	19152	0.00238258	0.00418829	0.0049572
Pantoprazole	A02BC02	VSIG2	EUR	39570	0.00030294	0.000837446	0.00179442
Lansoprazole	A02BC03	VSIG2	All	41687	0.060683	0.063804	0.0675846
Lansoprazole	A02BC03	VSIG2	Female	22535	0.0460414	0.0502242	0.0542604
Lansoprazole	A02BC03	VSIG2	Male	19152	0.0613661	0.0664196	0.0706375
Lansoprazole	A02BC03	VSIG2	CSA	784	0.0318907	0.0530427	0.0617396
Lansoprazole	A02BC03	VSIG2	EUR	39570	0.0585147	0.0613221	0.0646931
Rabeprazole	A02BC04	VSIG2	All	41687	0.00687297	0.0084051	0.00948118
Rabeprazole	A02BC04	VSIG2	Female	22535	0.00466347	0.00654816	0.00826905
Rabeprazole	A02BC04	VSIG2	Male	19152	0.00618976	0.00838913	0.00975299
Rabeprazole	A02BC04	VSIG2	EUR	39570	0.00543569	0.00679317	0.00792731
Esomeprazole	A02BC05	VSIG2	All	41687	0.00932863	0.010926	0.012311
Esomeprazole	A02BC05	VSIG2	Female	22535	0.00565942	0.00764286	0.00929813
Esomeprazole	A02BC05	VSIG2	Male	19152	0.00771428	0.00992452	0.0116919
Esomeprazole	A02BC05	VSIG2	EUR	39570	0.013037	0.0149801	0.0168319
Metformin	A10BA02	VSIG2	All	41687	0.00206108	0.0027203	0.00335057
Metformin	A10BA02	VSIG2	Female	22535	0.000202958	0.000518664	0.00106537
Metformin	A10BA02	VSIG2	Male	19152	0.00214269	0.00298065	0.00399696
Metformin	A10BA02	VSIG2	EUR	39570	0.00115711	0.00159207	0.00216943
Forced expiratory volume in 1-second (FEV1)	Forced_expiratory_volume_in_1_second__FEV1_	VSIG2	All	41687	5.9514e-05	0.000144872	0.000322468
Forced expiratory volume in 1-second (FEV1)	Forced_expiratory_volume_in_1_second__FEV1_	VSIG2	Male	19152	7.65042e-08	9.38882e-06	0.000102706
Long-standing illness, disability or infirmity	Long_standing_illness__disability_or_infirmity	VSIG2	Male	19152	0.000169526	0.000349287	0.000682179
Overall health rating	Overall_health_rating	VSIG2	EUR	39570	0.000279836	0.000859899	0.00159427
Peak expiratory flow (PEF)	Peak_expiratory_flow__PEF_	VSIG2	All	41687	1.27479e-05	7.41008e-05	0.000210094
Peak expiratory flow (PEF)	Peak_expiratory_flow__PEF_	VSIG2	Male	19152	2.82397e-05	0.000171527	0.000428104
Pulse rate, automated reading	Pulse_rate	VSIG2	Male	19152	0.000671066	0.00114883	0.00176343
Red blood cell (erythrocyte) count	Red_blood_cell__erythrocyte__count	VSIG2	All	41687	0.0022096	0.00277141	0.00341379
Red blood cell (erythrocyte) count	Red_blood_cell__erythrocyte__count	VSIG2	Male	19152	0.000812946	0.00133263	0.00200649
Red blood cell (erythrocyte) count	Red_blood_cell__erythrocyte__count	VSIG2	EUR	39570	0.00197783	0.00257858	0.00313773
Total Lean Mass (g)	Total_Lean_Mass__g_	VSIG2	All	41687	0.00386387	0.0045571	0.0053263
Total Lean Mass (g)	Total_Lean_Mass__g_	VSIG2	Female	22535	0.00291245	0.00374291	0.00486299
Total Lean Mass (g)	Total_Lean_Mass__g_	VSIG2	Male	19152	0.00525198	0.00663166	0.00810818
Total Lean Mass (g)	Total_Lean_Mass__g_	VSIG2	EUR	39570	0.011197	0.0125507	0.0140702
Townsend deprivation index	Townsend_deprivation_index	VSIG2	Male	19152	0.00011246	0.000344569	0.000720484
Age	age	VSIG2	All	41687	0.0119854	0.0133108	0.0146482
Age	age	VSIG2	Female	22535	0.0124901	0.0142319	0.0163999
Age	age	VSIG2	Male	19152	0.00632854	0.00743605	0.00893666
Age	age	VSIG2	CSA	784	0.0776218	0.101728	0.124406
Age	age	VSIG2	EUR	39570	0.0138493	0.0151486	0.0167625
Type 2 diabetes	bin_250.2	VSIG2	All	41687	0.000475551	0.000826998	0.00130206
Type 2 diabetes	bin_250.2	VSIG2	Female	22535	0.00125791	0.00200116	0.00280386
Type 2 diabetes	bin_250.2	VSIG2	Male	19152	0.00138765	0.00213638	0.00298732
Type 2 diabetes	bin_250.2	VSIG2	EUR	39570	0.000239392	0.000460758	0.000808488
Other vitamin B12 deficiency anemia	bin_281.12	VSIG2	All	41687	0.000244773	0.000690877	0.0013064
Other vitamin B12 deficiency anemia	bin_281.12	VSIG2	EUR	39570	0.000900959	0.00146865	0.0020403
Tobacco use disorder	bin_318	VSIG2	EUR	39570	6.64139e-06	7.67848e-05	0.000225017
GERD	bin_530.11	VSIG2	All	41687	0.000426694	0.000693488	0.00103481
GERD	bin_530.11	VSIG2	Female	22535	0.00123026	0.00173551	0.00238601
GERD	bin_530.11	VSIG2	Male	19152	1.60433e-07	8.86843e-05	0.000337139
GERD	bin_530.11	VSIG2	EUR	39570	0.000423132	0.00074096	0.0011463
Ulcer of esophagus	bin_530.12	VSIG2	EUR	39570	0.000318126	0.000544375	0.000925829
Diaphragmatic hernia	bin_550.2	VSIG2	All	41687	0.000105455	0.000288957	0.00057609
Diaphragmatic hernia	bin_550.2	VSIG2	Female	22535	0.00152446	0.00236939	0.00333961
Diaphragmatic hernia	bin_550.2	VSIG2	Male	19152	0.000703627	0.00109523	0.00174467
Diaphragmatic hernia	bin_550.2	VSIG2	EUR	39570	0.000598908	0.000921523	0.00141552
Chronic renal failure [CKD]	bin_585.3	VSIG2	All	41687	0.0017119	0.0023808	0.0029387
Chronic renal failure [CKD]	bin_585.3	VSIG2	EUR	39570	0.000835615	0.00136722	0.00195015
Body mass index	bmi	WDR46	All	41687	8.3194e-08	1.55103e-05	9.85521e-05
Body mass index	bmi	VSIG2	Female	22535	0.00323365	0.00428185	0.00544293
Body mass index	bmi	VSIG2	EUR	39570	0.000845786	0.00121176	0.00167288
cis-pQTL score	cis.score	VSIG2	All	41687	0.0270319	0.0288362	0.0306897
cis-pQTL score	cis.score	VSIG2	Female	22535	0.0252427	0.0276263	0.0306205
cis-pQTL score	cis.score	VSIG2	Male	19152	0.0231749	0.0252982	0.0283803
cis-pQTL score	cis.score	VSIG2	CSA	784	0.0143411	0.0245435	0.0357781
cis-pQTL score	cis.score	VSIG2	EUR	39570	0.0292035	0.0310631	0.0331234
Glycated haemoglobin (HbA1c)	hba1c_cleaned	VSIG2	All	41687	0.000644519	0.000934875	0.0012642
Glycated haemoglobin (HbA1c)	hba1c_cleaned	VSIG2	Female	22535	0.000387641	0.000721072	0.00115888
Glycated haemoglobin (HbA1c)	hba1c_cleaned	VSIG2	Male	19152	0.000272391	0.000684709	0.00114487
Glycated haemoglobin (HbA1c)	hba1c_cleaned	VSIG2	EUR	39570	0.00247113	0.00306642	0.00376188
Alkaline phosphatase	log_alp_cleaned	VSIG2	All	41687	0.00415181	0.00499249	0.00586487
Alkaline phosphatase	log_alp_cleaned	VSIG2	Female	22535	0.00629896	0.00767785	0.00907212
Alkaline phosphatase	log_alp_cleaned	VSIG2	Male	19152	0.00129345	0.00195298	0.00270572
Alkaline phosphatase	log_alp_cleaned	VSIG2	AFR	823	0.000265021	0.00275782	0.00764567
Alkaline phosphatase	log_alp_cleaned	VSIG2	EUR	39570	0.003557	0.00438601	0.00527448
Creatinine	log_crea_s_cleaned	VSIG2	All	41687	0.00498266	0.00588394	0.00671391
Creatinine	log_crea_s_cleaned	VSIG2	Female	22535	0.00618538	0.00752369	0.00889599
Creatinine	log_crea_s_cleaned	VSIG2	Male	19152	0.00472735	0.00589723	0.00730346
Creatinine	log_crea_s_cleaned	VSIG2	EUR	39570	0.00334442	0.00408794	0.004845
C-reactive protein	log_crp_cleaned	VSIG2	All	41687	0.00829573	0.00933905	0.0107663
C-reactive protein	log_crp_cleaned	VSIG2	Female	22535	0.00823213	0.00979603	0.0114971
C-reactive protein	log_crp_cleaned	VSIG2	EUR	39570	0.00635489	0.00721246	0.00830098
Cystatin C	log_cysc_cleaned	VSIG2	All	41687	0.0373023	0.0395611	0.0418642
Cystatin C	log_cysc_cleaned	VSIG2	Female	22535	0.0363424	0.0389086	0.0419807
Cystatin C	log_cysc_cleaned	VSIG2	Male	19152	0.0415807	0.0450566	0.0487114
Cystatin C	log_cysc_cleaned	VSIG2	AFR	823	0.0512211	0.070866	0.0898555
Cystatin C	log_cysc_cleaned	VSIG2	CSA	784	0.0367535	0.0527394	0.0768426
Cystatin C	log_cysc_cleaned	VSIG2	EUR	39570	0.0378611	0.0400631	0.0422832
Direct bilirubin	log_dbil_cleaned	VSIG2	All	41687	0.00130522	0.00173837	0.00223511
Total bilirubin	log_tbil_cleaned	VSIG2	Male	19152	0.00112338	0.00186556	0.0025146
Phosphate	phos_cleaned	VSIG2	All	41687	0.000170986	0.000419283	0.000677174
Phosphate	phos_cleaned	VSIG2	EUR	39570	0.000427644	0.000743503	0.001115
SHBG	shbg_cleaned	VSIG2	All	41687	0.000656032	0.000992121	0.00134152
SHBG	shbg_cleaned	VSIG2	Male	19152	8.52632e-05	0.000286696	0.000699955
SHBG	shbg_cleaned	VSIG2	EUR	39570	5.7845e-05	0.000165244	0.00037691
Smoking	smoking	VSIG2	All	41687	0.0158736	0.0173497	0.0189209
Smoking	smoking	VSIG2	Female	22535	0.0129548	0.0148674	0.0168326
Smoking	smoking	VSIG2	Male	19152	0.0182386	0.0206471	0.0230997
Smoking	smoking	VSIG2	EUR	39570	0.0142904	0.0157396	0.017439
Total protein	total_prot_cleaned	VSIG2	Female	22535	0.00147693	0.00190232	0.00270042
Total protein	total_prot_cleaned	VSIG2	EUR	39570	0.00205416	0.00262336	0.00329531
trans-pQTL score	trans.score	VSIG2	All	41687	0.049234	0.0516389	0.0544078
trans-pQTL score	trans.score	VSIG2	Female	22535	0.0401467	0.0434011	0.0472237
trans-pQTL score	trans.score	VSIG2	Male	19152	0.0397635	0.0429553	0.0462207
trans-pQTL score	trans.score	VSIG2	CSA	784	0.0438763	0.0618336	0.0835747
trans-pQTL score	trans.score	VSIG2	EUR	39570	0.038267	0.0405418	0.0430262
Urea	urea_cleaned	VSIG2	All	41687	0.000418613	0.000639168	0.000981413
Urea	urea_cleaned	VSIG2	Female	22535	0.00264621	0.00362156	0.00471994
Urea	urea_cleaned	VSIG2	EUR	39570	0.000978116	0.001375	0.00175705
Prednisolone	A07EA01	VSIG4	All	42797	0.00295746	0.00383397	0.00471496
Prednisolone	A07EA01	VSIG4	Female	23125	0.00523928	0.00661371	0.00793522
Prednisolone	A07EA01	VSIG4	Male	19672	0.00574558	0.00720007	0.00831923
Prednisolone	A07EA01	VSIG4	EUR	40644	0.00446715	0.00573138	0.00665612
Insulin	A10A	VSIG4	AFR	830	4.95195e-07	0.000107043	0.00275398
Amlodipine	C08CA01	VSIG4	All	42797	0.000137871	0.000323234	0.00057569
Amlodipine	C08CA01	VSIG4	Male	19672	0.00108489	0.00174554	0.00255042
High light scatter reticulocyte count	High_light_scatter_reticulocyte_count	VSIG4	All	42797	0.00183924	0.00229808	0.0028205
High light scatter reticulocyte count	High_light_scatter_reticulocyte_count	VSIG4	Female	23125	0.00432875	0.00530426	0.00652018
High light scatter reticulocyte count	High_light_scatter_reticulocyte_count	VSIG4	EUR	40644	0.00291471	0.0035472	0.00422006
Immature reticulocyte fraction	Immature_reticulocyte_fraction	VSIG4	Male	19672	4.89998e-05	0.00022598	0.000570672
Long-standing illness, disability or infirmity	Long_standing_illness__disability_or_infirmity	VSIG4	All	42797	0.000481299	0.000734309	0.00107787
Long-standing illness, disability or infirmity	Long_standing_illness__disability_or_infirmity	VSIG4	EUR	40644	0.000209623	0.000366405	0.000628869
Lymphocyte percentage	Lymphocyte_percentage	VSIG4	All	42797	0.00574975	0.00650808	0.00729866
Lymphocyte percentage	Lymphocyte_percentage	VSIG4	Female	23125	0.0053653	0.00671262	0.00813015
Lymphocyte percentage	Lymphocyte_percentage	VSIG4	Male	19672	0.000759499	0.00138584	0.00208862
Lymphocyte percentage	Lymphocyte_percentage	VSIG4	EUR	40644	0.00520276	0.00610075	0.00706229
Mean corpuscular volume	Mean_corpuscular_volume	VSIG4	All	42797	0.000463221	0.000743985	0.00110236
Mean corpuscular volume	Mean_corpuscular_volume	VSIG4	Male	19672	0.00185936	0.00267701	0.00360342
Mean corpuscular volume	Mean_corpuscular_volume	VSIG4	EUR	40644	0.000753271	0.00111396	0.00146859
Monocyte count	Monocyte_count	VSIG4	Female	23125	0.000257724	0.000561961	0.000939252
Neutrophill percentage	Neutrophill_percentage	VSIG4	AFR	830	0.00209473	0.0083177	0.0186937
Overall health rating	Overall_health_rating	VSIG4	Male	19672	0.000753221	0.00131372	0.00206586
Pulse rate, automated reading	Pulse_rate	VSIG4	All	42797	0.00114939	0.00150357	0.0019185
Pulse rate, automated reading	Pulse_rate	VSIG4	Male	19672	0.00149495	0.00218435	0.00308047
Pulse rate, automated reading	Pulse_rate	VSIG4	EUR	40644	0.000796194	0.00112121	0.00146888
Time blood draw	Time_blood_draw	VSIG4	All	42797	0.00452512	0.00538008	0.00619223
Time blood draw	Time_blood_draw	VSIG4	Female	23125	0.00480529	0.00617377	0.00765288
Time blood draw	Time_blood_draw	VSIG4	Male	19672	0.00673271	0.0081429	0.0098274
Time blood draw	Time_blood_draw	VSIG4	EUR	40644	0.00436964	0.00504168	0.00591225
Age	age	VSIG4	All	42797	0.00912995	0.0101435	0.0115252
Age	age	VSIG4	Female	23125	0.00210058	0.00287212	0.00376287
Age	age	VSIG4	Male	19672	0.0143104	0.0165057	0.0186961
Age	age	VSIG4	EUR	40644	0.00799389	0.00912042	0.010165
Albumin	albumin_cleaned	VSIG4	All	42797	0.0183361	0.0197585	0.0211444
Albumin	albumin_cleaned	VSIG4	Female	23125	0.0169049	0.0189171	0.0210033
Albumin	albumin_cleaned	VSIG4	Male	19672	0.0134432	0.0155219	0.0178287
Albumin	albumin_cleaned	VSIG4	AFR	830	0.0435679	0.0624833	0.0835458
Albumin	albumin_cleaned	VSIG4	CSA	804	0.0248981	0.0429974	0.0663777
Albumin	albumin_cleaned	VSIG4	EUR	40644	0.0175062	0.0191043	0.0207899
Type 2 diabetes	bin_250.2	VSIG4	All	42797	0.00126696	0.00167162	0.00223073
Type 2 diabetes	bin_250.2	VSIG4	Female	23125	0.000821866	0.00133964	0.00197482
Type 2 diabetes	bin_250.2	VSIG4	Male	19672	0.000617597	0.000993698	0.00159275
Type 2 diabetes	bin_250.2	VSIG4	EUR	40644	0.00106442	0.00150605	0.00202045
Renal failure NOS	bin_585.2	VSIG4	All	42797	0.000196775	0.000571123	0.00106822
Renal failure NOS	bin_585.2	VSIG4	EUR	40644	0.000718157	0.00117074	0.0015257
Systemic lupus erythematosus	bin_695.42	VSIG4	Female	23125	0.000457551	0.000843045	0.00136928
Body mass index	bmi	CHRM1	All	40740	4.8858e-08	1.46363e-05	8.19297e-05
Body mass index	bmi	VSIG4	Female	23125	0.00609272	0.00718389	0.00848966
Body mass index	bmi	VSIG4	Male	19672	0.00135174	0.00195134	0.00281316
Body mass index	bmi	VSIG4	CSA	804	0.00472368	0.0121159	0.0236464
Body mass index	bmi	VSIG4	EUR	40644	0.00657152	0.00739878	0.00824036
cis-pQTL score	cis.score	VSIG4	All	42797	0.034312	0.0385235	0.0415455
cis-pQTL score	cis.score	VSIG4	Female	23125	0.0322075	0.0364876	0.0410066
cis-pQTL score	cis.score	VSIG4	Male	19672	0.063801	0.0721609	0.0783036
cis-pQTL score	cis.score	VSIG4	EUR	40644	0.0493691	0.0541581	0.0580622
HDL cholesterol	hdl_chol_cleaned	VSIG4	All	42797	0.00204942	0.00255419	0.00318687
HDL cholesterol	hdl_chol_cleaned	VSIG4	Female	23125	0.00451009	0.00544175	0.00665297
HDL cholesterol	hdl_chol_cleaned	VSIG4	EUR	40644	0.00193705	0.00239632	0.00297662
IGF-1	igf1_cleaned	VSIG4	All	42797	0.000677871	0.000992487	0.00133467
IGF-1	igf1_cleaned	VSIG4	Female	23125	0.00290041	0.00365236	0.00467253
IGF-1	igf1_cleaned	VSIG4	Male	19672	0.000177694	0.000457565	0.00087338
IGF-1	igf1_cleaned	VSIG4	EUR	40644	0.000645459	0.00101004	0.00142536
LDL direct	ldl_chol_cleaned	VSIG4	All	42797	0.00691515	0.00786133	0.00891307
LDL direct	ldl_chol_cleaned	VSIG4	Female	23125	0.00951495	0.0110619	0.0127593
LDL direct	ldl_chol_cleaned	VSIG4	Male	19672	0.0088235	0.0103505	0.0123107
LDL direct	ldl_chol_cleaned	VSIG4	EUR	40644	0.00932951	0.0107215	0.0120493
Alkaline phosphatase	log_alp_cleaned	VSIG4	Male	19672	0.00053419	0.00106234	0.00174049
Creatinine	log_crea_s_cleaned	VSIG4	Female	23125	0.00254503	0.00331949	0.00413798
C-reactive protein	log_crp_cleaned	VSIG4	All	42797	0.0158456	0.0169934	0.0187948
C-reactive protein	log_crp_cleaned	VSIG4	Female	23125	0.0107649	0.0123768	0.0142066
C-reactive protein	log_crp_cleaned	VSIG4	Male	19672	0.0139275	0.01652	0.0185929
C-reactive protein	log_crp_cleaned	VSIG4	AFR	830	0.00701413	0.0146835	0.0277526
C-reactive protein	log_crp_cleaned	VSIG4	CSA	804	0.00421988	0.0115292	0.0212357
C-reactive protein	log_crp_cleaned	VSIG4	EUR	40644	0.0180652	0.0196778	0.0214591
Cystatin C	log_cysc_cleaned	VSIG4	All	42797	0.235353	0.239741	0.244133
Cystatin C	log_cysc_cleaned	VSIG4	Female	23125	0.173613	0.179671	0.185499
Cystatin C	log_cysc_cleaned	VSIG4	Male	19672	0.227702	0.233449	0.24096
Cystatin C	log_cysc_cleaned	VSIG4	AFR	830	0.313059	0.358544	0.395072
Cystatin C	log_cysc_cleaned	VSIG4	CSA	804	0.31241	0.343315	0.372699
Cystatin C	log_cysc_cleaned	VSIG4	EUR	40644	0.245581	0.249756	0.254206
Phosphate	phos_cleaned	VSIG4	All	42797	0.000173932	0.000345989	0.000608323
Phosphate	phos_cleaned	VSIG4	Female	23125	0.00133487	0.00192843	0.00274463
Phosphate	phos_cleaned	VSIG4	Male	19672	3.93325e-07	4.48557e-05	0.000216489
Phosphate	phos_cleaned	VSIG4	EUR	40644	0.00013069	0.000309483	0.000549451
Ancestry	pop	VSIG4	All	42797	0.00646196	0.00730104	0.0081788
Ancestry	pop	VSIG4	Female	23125	0.00409839	0.00508037	0.00624559
Ancestry	pop	VSIG4	Male	19672	0.00605028	0.00729253	0.00860055
SHBG	shbg_cleaned	VSIG4	All	42797	0.00357846	0.00426024	0.00493045
SHBG	shbg_cleaned	VSIG4	EUR	40644	0.00262321	0.00326991	0.0040055
Total protein	total_prot_cleaned	VSIG4	All	42797	0.00156234	0.00203129	0.00251983
Total protein	total_prot_cleaned	VSIG4	Female	23125	0.00075402	0.00125234	0.00200387
Total protein	total_prot_cleaned	VSIG4	Male	19672	0.000636132	0.0011212	0.00170955
Total protein	total_prot_cleaned	VSIG4	EUR	40644	0.000647334	0.000963325	0.00134158
trans-pQTL score	trans.score	VSIG4	All	42797	0.0101078	0.0111777	0.0123861
trans-pQTL score	trans.score	VSIG4	Female	23125	0.0131626	0.0150596	0.0173373
trans-pQTL score	trans.score	VSIG4	Male	19672	0.00907191	0.0107176	0.0124687
trans-pQTL score	trans.score	VSIG4	EUR	40644	0.0100437	0.011141	0.0124941
Urate	urate_cleaned	VSIG4	Female	23125	1.99741e-07	3.85595e-05	0.000232063
Urea	urea_cleaned	VSIG4	Male	19672	0.00279595	0.00400268	0.00507759
Waist-to-Hip ratio	whr	USP25	All	41687	1.38133e-08	5.23697e-06	4.59894e-05
Insulin	A10A	VSIR	All	42688	0.000526508	0.000775808	0.00111037
Insulin	A10A	VSIR	EUR	40558	0.000187923	0.000343613	0.000576175
Clopidogrel	B01AC04	VSIR	All	42688	0.00103735	0.00149783	0.00194647
Clopidogrel	B01AC04	VSIR	Male	19614	0.00113904	0.00199941	0.0028672
Clopidogrel	B01AC04	VSIR	EUR	40558	0.000689562	0.000986806	0.00139352
Date of attending assessment centre	Date_of_attending_assessment_centre	VSIR	All	42688	5.71202e-05	0.000183571	0.000381395
Date of attending assessment centre	Date_of_attending_assessment_centre	VSIR	Male	19614	0.00029966	0.000680607	0.00119417
Date of attending assessment centre	Date_of_attending_assessment_centre	VSIR	EUR	40558	0.000446929	0.000737001	0.0010637
Mean platelet (thrombocyte) volume	Mean_platelet__thrombocyte__volume	VSIR	All	42688	0.010805	0.0122306	0.0134824
Mean platelet (thrombocyte) volume	Mean_platelet__thrombocyte__volume	VSIR	Female	23074	0.0157655	0.0174385	0.0200263
Mean platelet (thrombocyte) volume	Mean_platelet__thrombocyte__volume	VSIR	Male	19614	0.0129216	0.0150334	0.0175965
Mean platelet (thrombocyte) volume	Mean_platelet__thrombocyte__volume	VSIR	CSA	797	0.0270179	0.0415892	0.0611422
Mean platelet (thrombocyte) volume	Mean_platelet__thrombocyte__volume	VSIR	EUR	40558	0.0106201	0.0118932	0.0134425
Mean sphered cell volume	Mean_sphered_cell_volume	VSIR	All	42688	0.000823738	0.00116772	0.001544
Mean sphered cell volume	Mean_sphered_cell_volume	VSIR	Female	23074	0.00103101	0.00150992	0.00227632
Mean sphered cell volume	Mean_sphered_cell_volume	VSIR	Male	19614	0.00122405	0.0019151	0.00265571
Mean sphered cell volume	Mean_sphered_cell_volume	VSIR	EUR	40558	0.00134361	0.0017618	0.00226424
Monocyte count	Monocyte_count	VSIR	All	42688	7.20459e-05	0.000188139	0.000385839
Number of draws	Number_of_draws	VSIR	All	42688	3.74092e-09	3.77092e-06	3.9888e-05
Number of draws	Number_of_draws	VSIR	Male	19614	3.76396e-08	9.6318e-06	8.31581e-05
Number of draws	Number_of_draws	VSIR	EUR	40558	1.45188e-08	8.35995e-06	8.35305e-05
Platelet crit	Platelet_crit	VSIR	All	42688	0.07711	0.0800467	0.0832892
Platelet crit	Platelet_crit	VSIR	Female	23074	0.0847454	0.0889317	0.0937143
Platelet crit	Platelet_crit	VSIR	Male	19614	0.0895942	0.0946164	0.0998062
Platelet crit	Platelet_crit	VSIR	AFR	821	0.029228	0.0444325	0.0658827
Platelet crit	Platelet_crit	VSIR	CSA	797	0.114211	0.139866	0.166956
Platelet crit	Platelet_crit	VSIR	EUR	40558	0.0917327	0.0949493	0.0988432
Pulse rate, automated reading	Pulse_rate	VSIR	All	42688	0.00110124	0.00148716	0.00202936
Pulse rate, automated reading	Pulse_rate	VSIR	Female	23074	0.000435144	0.000863145	0.00140774
Pulse rate, automated reading	Pulse_rate	VSIR	Male	19614	0.00066374	0.00124603	0.00205015
Pulse rate, automated reading	Pulse_rate	VSIR	AFR	821	0.0114973	0.0209923	0.0334671
Pulse rate, automated reading	Pulse_rate	VSIR	EUR	40558	0.000763248	0.00110045	0.00151402
Time blood draw	Time_blood_draw	VSIR	All	42688	0.00900225	0.00993299	0.0111491
Time blood draw	Time_blood_draw	VSIR	Female	23074	0.010339	0.0122111	0.0138547
Time blood draw	Time_blood_draw	VSIR	Male	19614	0.0110091	0.0132786	0.0153272
Time blood draw	Time_blood_draw	VSIR	EUR	40558	0.0101978	0.0114112	0.0126691
Age	age	VSIR	Female	23074	0.000254375	0.000579829	0.000945455
Centre	centre	VSIR	All	42688	0.0104418	0.011625	0.0128155
Centre	centre	VSIR	Female	23074	0.0126315	0.0145973	0.0167103
Centre	centre	VSIR	Male	19614	0.0185713	0.020954	0.0233295
Centre	centre	VSIR	EUR	40558	0.0120815	0.0133581	0.0146767
cis-pQTL score	cis.score	VSIR	All	42688	0.05949	0.0621894	0.0647518
cis-pQTL score	cis.score	VSIR	Female	23074	0.0678737	0.0708507	0.0750442
cis-pQTL score	cis.score	VSIR	Male	19614	0.0475443	0.0507418	0.0547945
cis-pQTL score	cis.score	VSIR	AFR	821	0.0153719	0.0292878	0.0439045
cis-pQTL score	cis.score	VSIR	CSA	797	0.0248394	0.039396	0.0596865
cis-pQTL score	cis.score	VSIR	EUR	40558	0.0587429	0.0615047	0.0640677
IGF-1	igf1_cleaned	VSIR	Male	19614	0.000506473	0.000971838	0.00144462
Alkaline phosphatase	log_alp_cleaned	VSIR	All	42688	0.0014514	0.00190904	0.00245169
Alkaline phosphatase	log_alp_cleaned	VSIR	Female	23074	0.00132485	0.00179309	0.00240908
Alkaline phosphatase	log_alp_cleaned	VSIR	Male	19614	0.00172106	0.00256724	0.00339908
Alkaline phosphatase	log_alp_cleaned	VSIR	EUR	40558	0.00222242	0.00278732	0.00343429
Aspartate aminotransferase	log_ast_cleaned	VSIR	All	42688	0.000490324	0.000837451	0.00117662
Aspartate aminotransferase	log_ast_cleaned	VSIR	EUR	40558	0.000300075	0.000530455	0.000830072
Cystatin C	log_cysc_cleaned	VSIR	All	42688	0.00146888	0.00196581	0.00245677
Cystatin C	log_cysc_cleaned	VSIR	Female	23074	0.00109216	0.00168353	0.00241086
Cystatin C	log_cysc_cleaned	VSIR	Male	19614	0.00315595	0.00412501	0.00529194
Cystatin C	log_cysc_cleaned	VSIR	EUR	40558	0.00318593	0.00384882	0.00454651
Triglycerides	log_total_tg_cleaned	VSIR	All	42688	0.0200607	0.0219115	0.024049
Triglycerides	log_total_tg_cleaned	VSIR	Female	23074	0.0182831	0.0201992	0.0222321
Triglycerides	log_total_tg_cleaned	VSIR	Male	19614	0.0292148	0.0322699	0.0352537
Triglycerides	log_total_tg_cleaned	VSIR	CSA	797	0.020475	0.0337529	0.0504871
Triglycerides	log_total_tg_cleaned	VSIR	EUR	40558	0.018322	0.0198612	0.0214221
Ancestry	pop	VSIR	All	42688	0.00199913	0.00258405	0.00326895
Ancestry	pop	VSIR	Female	23074	0.00339521	0.00473366	0.00599484
Ancestry	pop	VSIR	Male	19614	0.00294648	0.00419361	0.00527617
Sample age	sample_age	VSIR	Female	23074	0.000674206	0.00114247	0.00172816
Sex	sex	VSIR	All	42688	0.00425425	0.00499686	0.00590888
Sex	sex	VSIR	EUR	40558	0.00791528	0.00900806	0.00988974
Total protein	total_prot_cleaned	VSIR	All	42688	0.00559852	0.00650452	0.0075462
Total protein	total_prot_cleaned	VSIR	Female	23074	0.00681373	0.00810898	0.00948794
Total protein	total_prot_cleaned	VSIR	Male	19614	0.00170721	0.00254733	0.00336881
Total protein	total_prot_cleaned	VSIR	EUR	40558	0.00441288	0.00519395	0.00630699
trans-pQTL score	trans.score	VSIR	All	42688	0.0163827	0.0177843	0.0192933
trans-pQTL score	trans.score	VSIR	Female	23074	0.0144319	0.0165193	0.0186303
trans-pQTL score	trans.score	VSIR	Male	19614	0.0198822	0.0221459	0.0246869
trans-pQTL score	trans.score	VSIR	AFR	821	0.0355117	0.0501356	0.0658007
trans-pQTL score	trans.score	VSIR	EUR	40558	0.0135756	0.0147245	0.0160185
Metformin	A10BA02	VSNL1	All	41791	0.00430063	0.00529575	0.00625381
Metformin	A10BA02	VSNL1	Female	22606	3.84953e-06	0.000102436	0.000355244
Metformin	A10BA02	VSNL1	Male	19185	0.00646614	0.00786874	0.00974618
Metformin	A10BA02	VSNL1	EUR	39674	0.00351329	0.00430192	0.0050965
Warfarin	B01AA03	VSNL1	Male	19185	0.000444063	0.000971165	0.00164076
Beef intake	Beef_intake	VSNL1	All	41791	0.00112023	0.00144816	0.00188272
Simvastatin	C10AA01	VSNL1	All	41791	0.00362159	0.00434713	0.00517357
Simvastatin	C10AA01	VSNL1	Female	22606	0.000766054	0.00121847	0.00181199
Simvastatin	C10AA01	VSNL1	Male	19185	0.0014776	0.00217967	0.00309256
Simvastatin	C10AA01	VSNL1	EUR	39674	0.00376568	0.00461083	0.00550881
Levonorgestrel |Ethinyl Estradiol	G03AA07	VSNL1	EUR	39674	0.000178834	0.000326888	0.000486174
Neutrophill percentage	Neutrophill_percentage	VSNL1	All	41791	7.90317e-05	0.000201052	0.000381885
Never eat eggs, dairy, wheat, sugar	Never_eat_eggs__dairy__wheat__sugar	VSNL1	Male	19185	0.00066711	0.00119683	0.00189029
Height	Standing_height	VSNL1	Female	22606	0.00235513	0.0030235	0.00379829
Height	Standing_height	VSNL1	Male	19185	0.000954813	0.00152042	0.00220073
Systolic blood pressure, automated reading	Systolic_blood_pressure	VSNL1	All	41791	6.36454e-05	0.000199341	0.000361146
Systolic blood pressure, automated reading	Systolic_blood_pressure	VSNL1	Female	22606	0.000279722	0.000575046	0.00112277
Systolic blood pressure, automated reading	Systolic_blood_pressure	VSNL1	EUR	39674	0.000471382	0.000745445	0.00110805
Total Lean Mass (g)	Total_Lean_Mass__g_	VSNL1	Female	22606	9.18583e-05	0.000284154	0.000581694
Total Lean Mass (g)	Total_Lean_Mass__g_	VSNL1	Male	19185	0.000315845	0.000729777	0.00130228
Weight change compared with 1 year ago	Weight_change_compared_with_1_year_ago	VSNL1	EUR	39674	0.000905995	0.00133925	0.00178647
White blood cell (leukocyte) count	White_blood_cell__leukocyte__count	VSNL1	All	41791	0.000896461	0.00125931	0.00165089
White blood cell (leukocyte) count	White_blood_cell__leukocyte__count	VSNL1	Female	22606	0.00187152	0.00263424	0.00342168
White blood cell (leukocyte) count	White_blood_cell__leukocyte__count	VSNL1	Male	19185	0.00219608	0.00324168	0.00447405
White blood cell (leukocyte) count	White_blood_cell__leukocyte__count	VSNL1	EUR	39674	0.000643147	0.000919517	0.00142321
Albumin	albumin_cleaned	VSNL1	All	41791	0.00806612	0.00922329	0.0103882
Albumin	albumin_cleaned	VSNL1	Female	22606	0.00813156	0.00964666	0.0111933
Albumin	albumin_cleaned	VSNL1	Male	19185	0.00721557	0.00899354	0.0107656
Albumin	albumin_cleaned	VSNL1	AFR	818	0.00535016	0.014619	0.0270573
Albumin	albumin_cleaned	VSNL1	EUR	39674	0.00651785	0.00754826	0.00871322
cis-pQTL score	cis.score	VSNL1	All	41791	0.0787887	0.0817573	0.0851065
cis-pQTL score	cis.score	VSNL1	Female	22606	0.064599	0.0681774	0.0718092
cis-pQTL score	cis.score	VSNL1	Male	19185	0.101482	0.105766	0.110562
cis-pQTL score	cis.score	VSNL1	CSA	785	0.0768878	0.0984767	0.124255
cis-pQTL score	cis.score	VSNL1	EUR	39674	0.0739558	0.0773439	0.0803643
IGF-1	igf1_cleaned	VSNL1	All	41791	0.00160731	0.00216123	0.00273989
LDL direct	ldl_chol_cleaned	VSNL1	All	41791	0.000471231	0.000750027	0.0011125
LDL direct	ldl_chol_cleaned	VSNL1	Female	22606	0.000512103	0.00096533	0.00156127
LDL direct	ldl_chol_cleaned	VSNL1	EUR	39674	0.000158795	0.00035703	0.000630162
Alkaline phosphatase	log_alp_cleaned	VSNL1	All	41791	0.0010425	0.00140083	0.00185456
Alkaline phosphatase	log_alp_cleaned	VSNL1	Female	22606	5.48665e-08	3.57668e-05	0.000192676
Alkaline phosphatase	log_alp_cleaned	VSNL1	EUR	39674	0.000568595	0.00091539	0.00136227
Alanine aminotransferase	log_alt_cleaned	VSNL1	All	41791	0.037861	0.0403635	0.0431364
Alanine aminotransferase	log_alt_cleaned	VSNL1	Female	22606	0.0327948	0.0354601	0.0383043
Alanine aminotransferase	log_alt_cleaned	VSNL1	Male	19185	0.0476687	0.0516394	0.0561132
Alanine aminotransferase	log_alt_cleaned	VSNL1	AFR	818	0.0303157	0.0468322	0.0685478
Alanine aminotransferase	log_alt_cleaned	VSNL1	CSA	785	0.0255645	0.039274	0.0581492
Alanine aminotransferase	log_alt_cleaned	VSNL1	EUR	39674	0.0347944	0.037689	0.0400149
Aspartate aminotransferase	log_ast_cleaned	VSNL1	All	41791	0.022814	0.0246919	0.0265369
Aspartate aminotransferase	log_ast_cleaned	VSNL1	Female	22606	0.0364551	0.0394684	0.0425085
Aspartate aminotransferase	log_ast_cleaned	VSNL1	Male	19185	0.0204614	0.023795	0.026925
Aspartate aminotransferase	log_ast_cleaned	VSNL1	AFR	818	0.0114548	0.0252013	0.0417795
Aspartate aminotransferase	log_ast_cleaned	VSNL1	CSA	785	0.0657262	0.0886565	0.110784
Aspartate aminotransferase	log_ast_cleaned	VSNL1	EUR	39674	0.0305338	0.0328225	0.0352583
Creatinine	log_crea_s_cleaned	VSNL1	All	41791	0.00584918	0.00683681	0.00804501
Creatinine	log_crea_s_cleaned	VSNL1	Female	22606	0.00724459	0.00861259	0.0104033
Creatinine	log_crea_s_cleaned	VSNL1	Male	19185	0.00730908	0.00898091	0.010708
Creatinine	log_crea_s_cleaned	VSNL1	AFR	818	0.014793	0.0251181	0.0416757
Creatinine	log_crea_s_cleaned	VSNL1	EUR	39674	0.00688723	0.00785696	0.00897657
C-reactive protein	log_crp_cleaned	VSNL1	All	41791	0.00362561	0.00435211	0.00530663
C-reactive protein	log_crp_cleaned	VSNL1	EUR	39674	0.00302004	0.0036541	0.00448307
Cystatin C	log_cysc_cleaned	VSNL1	All	41791	0.0113501	0.0127227	0.0143059
Cystatin C	log_cysc_cleaned	VSNL1	Female	22606	0.00707089	0.00876729	0.010368
Cystatin C	log_cysc_cleaned	VSNL1	Male	19185	0.00337498	0.00458472	0.00576402
Cystatin C	log_cysc_cleaned	VSNL1	EUR	39674	0.00723163	0.00825692	0.00922072
Gamma glutamyltransferase	log_ggt_cleaned	VSNL1	All	41791	0.016739	0.0181765	0.0197909
Gamma glutamyltransferase	log_ggt_cleaned	VSNL1	Female	22606	0.0112394	0.0131013	0.0149163
Gamma glutamyltransferase	log_ggt_cleaned	VSNL1	Male	19185	0.0153709	0.0180947	0.0210195
Gamma glutamyltransferase	log_ggt_cleaned	VSNL1	AFR	818	0.0410856	0.0585644	0.0732546
Gamma glutamyltransferase	log_ggt_cleaned	VSNL1	CSA	785	0.000388129	0.00421884	0.0113936
Gamma glutamyltransferase	log_ggt_cleaned	VSNL1	EUR	39674	0.014041	0.0156222	0.0170927
Testosterone	log_testo_cleaned	VSNL1	All	41791	0.00100113	0.00141089	0.00185228
Testosterone	log_testo_cleaned	VSNL1	CSA	785	0.0771413	0.096709	0.121328
Testosterone	log_testo_cleaned	VSNL1	EUR	39674	0.000515827	0.00083199	0.0012329
Triglycerides	log_total_tg_cleaned	VSNL1	All	41791	0.00018752	0.000392499	0.00060727
Triglycerides	log_total_tg_cleaned	VSNL1	Male	19185	0.000854206	0.00136392	0.00207381
Triglycerides	log_total_tg_cleaned	VSNL1	EUR	39674	3.65054e-05	0.000160144	0.000333531
Phosphate	phos_cleaned	VSNL1	All	41791	0.00127518	0.0016982	0.00216675
Phosphate	phos_cleaned	VSNL1	Male	19185	0.000854251	0.001377	0.00211221
Phosphate	phos_cleaned	VSNL1	EUR	39674	0.000467556	0.000720535	0.00102708
Ancestry	pop	VSNL1	All	41791	0.00175015	0.00233933	0.00298723
Ancestry	pop	VSNL1	Female	22606	0.00210883	0.00296904	0.00402594
Ancestry	pop	VSNL1	Male	19185	0.0048435	0.00646182	0.00780736
Sex	sex	VSNL1	All	41791	0.000744125	0.00111061	0.00148475
Sex	sex	VSNL1	AFR	818	0.00862257	0.0174591	0.0285046
Sex	sex	VSNL1	EUR	39674	0.000901343	0.00133563	0.00184627
SHBG	shbg_cleaned	VSNL1	All	41791	0.00313717	0.00385134	0.00472339
SHBG	shbg_cleaned	VSNL1	Female	22606	0.00285187	0.00385531	0.00511643
SHBG	shbg_cleaned	VSNL1	EUR	39674	0.00266212	0.00344029	0.00414053
trans-pQTL score	trans.score	VSNL1	All	41791	0.0416786	0.0448401	0.0475534
trans-pQTL score	trans.score	VSNL1	Female	22606	0.0379339	0.0427235	0.0470997
trans-pQTL score	trans.score	VSNL1	Male	19185	0.0473808	0.0531688	0.0576613
trans-pQTL score	trans.score	VSNL1	EUR	39674	0.0513647	0.0553928	0.0591537
Urate	urate_cleaned	VSNL1	All	41791	9.31749e-05	0.000229101	0.000435085
Urate	urate_cleaned	VSNL1	Male	19185	0.00079109	0.00140216	0.00199939
Urate	urate_cleaned	VSNL1	CSA	785	0.000414026	0.00588598	0.0135698
Urate	urate_cleaned	VSNL1	EUR	39674	0.000604868	0.000951405	0.00134399
Urea	urea_cleaned	VSNL1	All	41791	0.00412509	0.00489467	0.00559617
Urea	urea_cleaned	VSNL1	Male	19185	0.00548135	0.00701263	0.00851565
Urea	urea_cleaned	VSNL1	EUR	39674	0.00392253	0.00466425	0.00552754
Eosinophill percentage	Eosinophill_percentage	VSTM1	All	41881	0.00046873	0.000825549	0.00119783
Eosinophill percentage	Eosinophill_percentage	VSTM1	Female	22616	0.000892572	0.00138747	0.00195652
Eosinophill percentage	Eosinophill_percentage	VSTM1	EUR	39777	0.000933339	0.00134631	0.00178249
Lymphocyte percentage	Lymphocyte_percentage	VSTM1	All	41881	0.00767027	0.00878099	0.0098736
Lymphocyte percentage	Lymphocyte_percentage	VSTM1	Female	22616	0.0062936	0.00764886	0.0092102
Lymphocyte percentage	Lymphocyte_percentage	VSTM1	Male	19265	0.00836238	0.0098665	0.0116787
Lymphocyte percentage	Lymphocyte_percentage	VSTM1	EUR	39777	0.00887924	0.0100602	0.0113407
Mean corpuscular volume	Mean_corpuscular_volume	VSTM1	EUR	39777	0.000206566	0.000406292	0.000659316
Monocyte count	Monocyte_count	VSTM1	All	41881	0.000469798	0.000827644	0.00114398
Monocyte count	Monocyte_count	VSTM1	Female	22616	0.00180176	0.00241514	0.00340522
Monocyte count	Monocyte_count	VSTM1	EUR	39777	2.33791e-05	0.000118917	0.000269598
Platelet crit	Platelet_crit	VSTM1	All	41881	0.00132685	0.00173314	0.00215043
Platelet crit	Platelet_crit	VSTM1	Female	22616	0.00177286	0.00245783	0.00319702
Platelet crit	Platelet_crit	VSTM1	Male	19265	0.00157461	0.00227049	0.00319951
Platelet crit	Platelet_crit	VSTM1	EUR	39777	0.000559946	0.000871788	0.00124849
Time blood draw	Time_blood_draw	VSTM1	All	41881	0.00182347	0.00226207	0.00275928
Time blood draw	Time_blood_draw	VSTM1	Female	22616	0.00155184	0.00224348	0.00315954
Time blood draw	Time_blood_draw	VSTM1	EUR	39777	0.000988578	0.00142573	0.0018399
White blood cell (leukocyte) count	White_blood_cell__leukocyte__count	VSTM1	All	41881	0.0104083	0.0115521	0.0128319
White blood cell (leukocyte) count	White_blood_cell__leukocyte__count	VSTM1	Female	22616	0.0063637	0.00768991	0.00900679
White blood cell (leukocyte) count	White_blood_cell__leukocyte__count	VSTM1	Male	19265	0.0110425	0.0126049	0.0144231
White blood cell (leukocyte) count	White_blood_cell__leukocyte__count	VSTM1	CSA	783	0.0500135	0.0756239	0.10097
White blood cell (leukocyte) count	White_blood_cell__leukocyte__count	VSTM1	EUR	39777	0.00991441	0.0110645	0.0123759
Age	age	VSTM1	All	41881	0.000977958	0.00138215	0.00185222
Age	age	VSTM1	Male	19265	0.00292779	0.00377046	0.00475243
Age	age	VSTM1	EUR	39777	0.00261143	0.00323988	0.00392578
Albumin	albumin_cleaned	VSTM1	EUR	39777	1.31494e-05	9.96703e-05	0.000230125
Alcohol consumption	alcohol	VSTM1	All	41881	0.00306717	0.00368978	0.00440166
Alcohol consumption	alcohol	VSTM1	Female	22616	0.0016634	0.0023266	0.0032104
Alcohol consumption	alcohol	VSTM1	EUR	39777	0.00110902	0.00162712	0.00213688
Hypertensive chronic kidney disease	bin_401.22	VSTM1	Female	22616	3.77098e-05	0.00027601	0.00079168
Hypertensive chronic kidney disease	bin_401.22	VSTM1	EUR	39777	5.10069e-05	0.000263836	0.000528098
Renal failure NOS	bin_585.2	VSTM1	All	41881	0.000293714	0.000585944	0.000918159
cis-pQTL score	cis.score	VSTM1	All	41881	0.308887	0.313469	0.317459
cis-pQTL score	cis.score	VSTM1	Female	22616	0.301108	0.307322	0.314431
cis-pQTL score	cis.score	VSTM1	Male	19265	0.310077	0.317786	0.323613
cis-pQTL score	cis.score	VSTM1	AFR	813	0.109633	0.132965	0.163002
cis-pQTL score	cis.score	VSTM1	CSA	783	0.170959	0.198037	0.237446
cis-pQTL score	cis.score	VSTM1	EUR	39777	0.311983	0.316913	0.321955
Glycated haemoglobin (HbA1c)	hba1c_cleaned	VSTM1	All	41881	0.00125816	0.00177819	0.00229361
Glycated haemoglobin (HbA1c)	hba1c_cleaned	VSTM1	Female	22616	0.000211171	0.000527284	0.000968925
HDL cholesterol	hdl_chol_cleaned	VSTM1	All	41881	4.06532e-06	6.65673e-05	0.000223519
LDL direct	ldl_chol_cleaned	VSTM1	AFR	813	0.000647736	0.00469689	0.0104543
Alkaline phosphatase	log_alp_cleaned	VSTM1	All	41881	0.00127697	0.00170451	0.00216504
Alkaline phosphatase	log_alp_cleaned	VSTM1	Female	22616	0.000129756	0.00039545	0.000836379
Alkaline phosphatase	log_alp_cleaned	VSTM1	Male	19265	4.34386e-05	0.000235983	0.000577617
Alkaline phosphatase	log_alp_cleaned	VSTM1	EUR	39777	0.000871102	0.00127118	0.0018048
C-reactive protein	log_crp_cleaned	VSTM1	Male	19265	0.000263949	0.000623498	0.00116846
Cystatin C	log_cysc_cleaned	VSTM1	All	41881	0.0142183	0.0154906	0.0170252
Cystatin C	log_cysc_cleaned	VSTM1	Female	22616	0.0107773	0.0125252	0.0141768
Cystatin C	log_cysc_cleaned	VSTM1	Male	19265	0.0182002	0.0202783	0.0224373
Cystatin C	log_cysc_cleaned	VSTM1	AFR	813	0.000332424	0.00303184	0.00894153
Cystatin C	log_cysc_cleaned	VSTM1	CSA	783	0.00939055	0.0193254	0.0391036
Cystatin C	log_cysc_cleaned	VSTM1	EUR	39777	0.0176805	0.0195783	0.0210323
Ancestry	pop	VSTM1	All	41881	0.00984795	0.0108008	0.0120974
Ancestry	pop	VSTM1	Female	22616	0.0112825	0.0133504	0.0152158
Ancestry	pop	VSTM1	Male	19265	0.0106956	0.012907	0.0151276
trans-pQTL score	trans.score	VSTM1	All	41881	0.00594257	0.00689734	0.00790712
trans-pQTL score	trans.score	VSTM1	Female	22616	0.00200502	0.0026865	0.00340957
trans-pQTL score	trans.score	VSTM1	Male	19265	0.00277737	0.00359538	0.0047211
trans-pQTL score	trans.score	VSTM1	CSA	783	0.00107262	0.00567766	0.0132578
trans-pQTL score	trans.score	VSTM1	EUR	39777	0.0066605	0.00764896	0.0085927
Cereal intake	Cereal_intake	VSTM2B	All	41128	0.000641244	0.00101472	0.00141713
Cereal intake	Cereal_intake	VSTM2B	Male	18886	0.00289443	0.00389756	0.00497474
Cereal intake	Cereal_intake	VSTM2B	EUR	39053	0.00068207	0.000981623	0.00130609
Smoking	smoking	VSTM2B	All	41128	0.000831106	0.00120271	0.0016389
Smoking	smoking	VSTM2B	EUR	39053	0.000508678	0.000791749	0.0011489
Total protein	total_prot_cleaned	VSTM2B	EUR	39053	9.56919e-05	0.000241184	0.000454184
Metformin	A10BA02	VSTM2L	All	41953	0.00339508	0.0041426	0.00487115
Metformin	A10BA02	VSTM2L	Female	22679	0.000236069	0.000534772	0.000907279
Metformin	A10BA02	VSTM2L	EUR	39845	0.00123516	0.00170932	0.00230135
Ankle spacing width	Ankle_spacing_width	VSTM2L	Female	22679	1.87941e-07	4.45231e-05	0.000239958
Atorvastatin	C10AA05	VSTM2L	All	41953	3.13238e-08	4.22176e-06	4.83827e-05
Forced expiratory volume in 1-second (FEV1)	Forced_expiratory_volume_in_1_second__FEV1_	VSTM2L	AFR	812	0.00683224	0.0169467	0.0267905
High light scatter reticulocyte count	High_light_scatter_reticulocyte_count	VSTM2L	All	41953	0.000432443	0.000760416	0.00110503
High light scatter reticulocyte count	High_light_scatter_reticulocyte_count	VSTM2L	Female	22679	0.000275083	0.000602504	0.000965499
High light scatter reticulocyte count	High_light_scatter_reticulocyte_count	VSTM2L	Male	19274	0.000219713	0.000504814	0.00094615
High light scatter reticulocyte count	High_light_scatter_reticulocyte_count	VSTM2L	EUR	39845	0.00155583	0.00214111	0.00274703
Mean sphered cell volume	Mean_sphered_cell_volume	VSTM2L	All	41953	0.000331348	0.000577136	0.000897868
Mean sphered cell volume	Mean_sphered_cell_volume	VSTM2L	Male	19274	6.94001e-08	1.75301e-05	0.000160291
Mean sphered cell volume	Mean_sphered_cell_volume	VSTM2L	EUR	39845	9.05032e-06	6.24603e-05	0.000186324
Acetaminophen	N02BE01	VSTM2L	All	41953	0.000791038	0.00116989	0.00158235
Acetaminophen	N02BE01	VSTM2L	EUR	39845	0.000242176	0.000423212	0.00069028
Platelet distribution width	Platelet_distribution_width	VSTM2L	All	41953	0.000418034	0.000720915	0.00105468
Platelet distribution width	Platelet_distribution_width	VSTM2L	Male	19274	0.00169456	0.00255498	0.00346935
Platelet distribution width	Platelet_distribution_width	VSTM2L	EUR	39845	0.000128238	0.00027868	0.000496023
Pulse rate, automated reading	Pulse_rate	VSTM2L	All	41953	0.000656011	0.00103737	0.00136062
Pulse rate, automated reading	Pulse_rate	VSTM2L	Female	22679	0.000220901	0.000495216	0.000898575
Pulse rate, automated reading	Pulse_rate	VSTM2L	Male	19274	0.000721468	0.00122788	0.00180621
Pulse rate, automated reading	Pulse_rate	VSTM2L	AFR	812	7.76045e-06	0.00130158	0.00616681
Pulse rate, automated reading	Pulse_rate	VSTM2L	EUR	39845	0.000645107	0.00100467	0.00137593
Type 2 diabetes	bin_250.2	VSTM2L	Female	22679	5.8524e-08	3.96086e-05	0.000228784
Essential hypertension	bin_401.1	VSTM2L	EUR	39845	3.73051e-08	1.43124e-05	7.25467e-05
Body mass index	bmi	MXRA8	All	40877	2.11087e-08	1.18967e-05	6.94241e-05
Body mass index	bmi	VSTM2L	Female	22679	0.000432334	0.000862361	0.00138182
Body mass index	bmi	VSTM2L	Male	19274	0.00112296	0.00190091	0.00270858
Body mass index	bmi	VSTM2L	EUR	39845	0.00122135	0.00165687	0.00226744
cis-pQTL score	cis.score	VSTM2L	All	41953	0.0057761	0.00668108	0.00749566
cis-pQTL score	cis.score	VSTM2L	Female	22679	0.00406389	0.00502058	0.00605021
cis-pQTL score	cis.score	VSTM2L	Male	19274	0.00450085	0.0058329	0.00712679
cis-pQTL score	cis.score	VSTM2L	CSA	789	0.0265052	0.0375609	0.0491911
cis-pQTL score	cis.score	VSTM2L	EUR	39845	0.00673181	0.00770186	0.00873146
IGF-1	igf1_cleaned	VSTM2L	All	41953	0.000671811	0.00113387	0.00160771
IGF-1	igf1_cleaned	VSTM2L	Female	22679	0.00163174	0.00223892	0.00292809
IGF-1	igf1_cleaned	VSTM2L	EUR	39845	0.000811688	0.00107607	0.00152243
Alanine aminotransferase	log_alt_cleaned	VSTM2L	All	41953	0.0018542	0.00233098	0.00289502
Alanine aminotransferase	log_alt_cleaned	VSTM2L	Female	22679	0.00100838	0.00152793	0.00220764
Alanine aminotransferase	log_alt_cleaned	VSTM2L	Male	19274	0.00212572	0.00289299	0.00377802
Alanine aminotransferase	log_alt_cleaned	VSTM2L	EUR	39845	0.000757504	0.00108272	0.0015372
Cystatin C	log_cysc_cleaned	VSTM2L	All	41953	3.89084e-05	0.0001447	0.000310801
Cystatin C	log_cysc_cleaned	VSTM2L	Male	19274	0.000267171	0.000672659	0.0011808
Gamma glutamyltransferase	log_ggt_cleaned	VSTM2L	All	41953	0.000358755	0.000580314	0.000931674
Gamma glutamyltransferase	log_ggt_cleaned	VSTM2L	Female	22679	1.32203e-05	0.000135589	0.000384919
Gamma glutamyltransferase	log_ggt_cleaned	VSTM2L	Male	19274	3.55737e-05	0.000185463	0.000434465
Gamma glutamyltransferase	log_ggt_cleaned	VSTM2L	EUR	39845	0.000826458	0.00119909	0.00160691
Testosterone	log_testo_cleaned	VSTM2L	All	41953	0.00986936	0.011033	0.0121584
Testosterone	log_testo_cleaned	VSTM2L	Male	19274	0.00395269	0.00488647	0.0061221
Testosterone	log_testo_cleaned	VSTM2L	EUR	39845	0.00866902	0.00976439	0.0110172
Triglycerides	log_total_tg_cleaned	VSTM2L	All	41953	0.00244221	0.0030312	0.00361604
Triglycerides	log_total_tg_cleaned	VSTM2L	Female	22679	0.00231994	0.00303441	0.00388913
Triglycerides	log_total_tg_cleaned	VSTM2L	Male	19274	0.000198225	0.000521314	0.00101354
Triglycerides	log_total_tg_cleaned	VSTM2L	EUR	39845	0.00170915	0.0021453	0.00267872
SHBG	shbg_cleaned	VSTM2L	All	41953	0.00017264	0.000412753	0.00065248
SHBG	shbg_cleaned	VSTM2L	Female	22679	0.00015214	0.000370156	0.000689993
SHBG	shbg_cleaned	VSTM2L	Male	19274	7.37306e-07	6.44153e-05	0.000233719
SHBG	shbg_cleaned	VSTM2L	EUR	39845	0.000210839	0.000433697	0.000694175
trans-pQTL score	trans.score	VSTM2L	All	41953	0.0167979	0.0181675	0.0198287
trans-pQTL score	trans.score	VSTM2L	Female	22679	0.0182741	0.0203859	0.0228531
trans-pQTL score	trans.score	VSTM2L	Male	19274	0.0170621	0.0192328	0.021473
trans-pQTL score	trans.score	VSTM2L	AFR	812	0.0120234	0.0215592	0.0340736
trans-pQTL score	trans.score	VSTM2L	EUR	39845	0.0135855	0.0148396	0.0161696
Urate	urate_cleaned	VSTM2L	All	41953	0.000132275	0.000284039	0.000518022
Urate	urate_cleaned	VSTM2L	Female	22679	1.49547e-05	0.000131219	0.000355215
Urate	urate_cleaned	VSTM2L	Male	19274	0.000194277	0.000531724	0.0010285
Urea	urea_cleaned	VSTM2L	All	41953	0.000102072	0.000229391	0.000447314
Urea	urea_cleaned	VSTM2L	Female	22679	0.000269119	0.000623965	0.00100159
Urea	urea_cleaned	VSTM2L	EUR	39845	0.00170227	0.00219142	0.00282057
Waist-to-Hip ratio	whr	GFRA2	EUR	40515	9.1734e-09	5.20026e-06	4.8056e-05
Date of attending assessment centre	Date_of_attending_assessment_centre	VTA1	All	43164	0.00220625	0.00271645	0.00327772
Date of attending assessment centre	Date_of_attending_assessment_centre	VTA1	Male	19837	0.00208729	0.00289744	0.00400114
Date of attending assessment centre	Date_of_attending_assessment_centre	VTA1	EUR	40998	0.00310065	0.00373453	0.00442101
Haemoglobin concentration	Haemoglobin_concentration	VTA1	All	43164	0.000777465	0.00108495	0.00144403
Haemoglobin concentration	Haemoglobin_concentration	VTA1	Male	19837	0.00106063	0.00169636	0.00244212
Haemoglobin concentration	Haemoglobin_concentration	VTA1	EUR	40998	0.000365179	0.000572813	0.000867962
High light scatter reticulocyte count	High_light_scatter_reticulocyte_count	VTA1	All	43164	0.000149863	0.000310548	0.000538549
High light scatter reticulocyte count	High_light_scatter_reticulocyte_count	VTA1	Male	19837	0.00128473	0.00199794	0.0028521
High light scatter reticulocyte count	High_light_scatter_reticulocyte_count	VTA1	EUR	40998	1.1742e-05	9.46315e-05	0.000253008
Mean platelet (thrombocyte) volume	Mean_platelet__thrombocyte__volume	VTA1	All	43164	0.0245807	0.0261241	0.0283339
Mean platelet (thrombocyte) volume	Mean_platelet__thrombocyte__volume	VTA1	Female	23327	0.0302218	0.0330278	0.035641
Mean platelet (thrombocyte) volume	Mean_platelet__thrombocyte__volume	VTA1	Male	19837	0.0208556	0.0233843	0.0258798
Mean platelet (thrombocyte) volume	Mean_platelet__thrombocyte__volume	VTA1	CSA	808	0.0614062	0.0838058	0.104829
Mean platelet (thrombocyte) volume	Mean_platelet__thrombocyte__volume	VTA1	EUR	40998	0.0248379	0.0269874	0.0291606
Monocyte count	Monocyte_count	VTA1	All	43164	8.65303e-05	0.000231647	0.000448153
Monocyte count	Monocyte_count	VTA1	EUR	40998	5.98947e-09	1.13323e-05	7.48936e-05
Number of draws	Number_of_draws	VTA1	All	43164	9.762e-05	0.000236728	0.00043585
Number of draws	Number_of_draws	VTA1	Female	23327	1.36599e-07	2.39185e-05	0.000187305
Number of draws	Number_of_draws	VTA1	Male	19837	0.000329768	0.000807119	0.00135756
Number of draws	Number_of_draws	VTA1	EUR	40998	6.99188e-08	1.24044e-05	8.25601e-05
Particulate matter air pollution (pm10); 2007	Particulate_matter_air_pollution__pm10___2007	VTA1	All	43164	0.000764981	0.00114495	0.00156024
Particulate matter air pollution (pm10); 2007	Particulate_matter_air_pollution__pm10___2007	VTA1	Female	23327	0.000512104	0.000900493	0.00137447
Particulate matter air pollution (pm10); 2007	Particulate_matter_air_pollution__pm10___2007	VTA1	Male	19837	6.65142e-05	0.000260092	0.000554617
Particulate matter air pollution (pm10); 2007	Particulate_matter_air_pollution__pm10___2007	VTA1	EUR	40998	0.000260284	0.000501115	0.000771818
Platelet crit	Platelet_crit	VTA1	All	43164	0.0840745	0.087397	0.0905711
Platelet crit	Platelet_crit	VTA1	Female	23327	0.0742211	0.0783759	0.0828253
Platelet crit	Platelet_crit	VTA1	Male	19837	0.0942527	0.0993456	0.104199
Platelet crit	Platelet_crit	VTA1	AFR	838	0.0125728	0.0215486	0.0357236
Platelet crit	Platelet_crit	VTA1	CSA	808	0.0530231	0.0729601	0.0931133
Platelet crit	Platelet_crit	VTA1	EUR	40998	0.0800287	0.0832623	0.0858575
Pulse rate, automated reading	Pulse_rate	VTA1	All	43164	0.000661708	0.000972889	0.00130479
Spread type	Spread_type	VTA1	All	43164	0.000437752	0.000646855	0.000939425
Spread type	Spread_type	VTA1	EUR	40998	0.000554874	0.000848188	0.00121556
Height	Standing_height	VTA1	All	43164	9.65012e-08	1.21937e-05	6.39578e-05
Time blood draw	Time_blood_draw	VTA1	All	43164	0.0204415	0.022227	0.0237091
Time blood draw	Time_blood_draw	VTA1	Female	23327	0.0193566	0.0215203	0.0239671
Time blood draw	Time_blood_draw	VTA1	Male	19837	0.0191078	0.0212265	0.0241239
Time blood draw	Time_blood_draw	VTA1	AFR	838	0.0215174	0.0323472	0.0490745
Time blood draw	Time_blood_draw	VTA1	EUR	40998	0.0158182	0.0171904	0.0186987
White blood cell (leukocyte) count	White_blood_cell__leukocyte__count	VTA1	EUR	40998	0.000105221	0.000255372	0.000472202
Centre	centre	VTA1	All	43164	0.010858	0.0119853	0.0130684
Centre	centre	VTA1	Female	23327	0.0180479	0.02008	0.0222283
Centre	centre	VTA1	Male	19837	0.01475	0.0168969	0.0191513
Centre	centre	VTA1	EUR	40998	0.0152731	0.0165684	0.0181269
Sample age	sample_age	VTA1	Female	23327	0.00215601	0.00281638	0.00365489
Sex	sex	VTA1	All	43164	0.00270027	0.00323907	0.00388241
Sex	sex	VTA1	EUR	40998	0.00390617	0.00471663	0.00539876
Total protein	total_prot_cleaned	VTA1	All	43164	0.0081596	0.00936833	0.0104129
Total protein	total_prot_cleaned	VTA1	Female	23327	0.00663372	0.00787019	0.00922959
Total protein	total_prot_cleaned	VTA1	Male	19837	0.00859951	0.0100954	0.0119319
Total protein	total_prot_cleaned	VTA1	AFR	838	0.00194668	0.00729945	0.0145474
Total protein	total_prot_cleaned	VTA1	EUR	40998	0.00727084	0.00822347	0.00926696
trans-pQTL score	trans.score	VTA1	All	43164	0.00348802	0.00424347	0.00500088
trans-pQTL score	trans.score	VTA1	Female	23327	0.00132956	0.00207343	0.0026943
trans-pQTL score	trans.score	VTA1	Male	19837	0.00110244	0.00185527	0.00263721
trans-pQTL score	trans.score	VTA1	EUR	40998	0.00241083	0.00309658	0.00374143
Age	age	VTCN1	All	41873	0.00485734	0.00568135	0.00650384
Age	age	VTCN1	Female	22640	0.0136868	0.0156009	0.0174897
Age	age	VTCN1	EUR	39760	0.00525126	0.00629047	0.00745553
Gastric ulcer	bin_531.2	VTCN1	CSA	784	7.83072e-05	0.00282624	0.0126147
Body mass index	bmi	PPL	All	40588	1.82476e-07	1.13192e-05	9.99986e-05
Body mass index	bmi	VTCN1	Female	22640	1.03138e-05	0.000162192	0.000431076
cis-pQTL score	cis.score	VTCN1	All	41873	0.00916705	0.0107023	0.011886
cis-pQTL score	cis.score	VTCN1	Female	22640	0.00414456	0.00656772	0.00817271
cis-pQTL score	cis.score	VTCN1	Male	19233	0.00943575	0.0116982	0.0133445
cis-pQTL score	cis.score	VTCN1	AFR	818	0.122552	0.148585	0.185801
cis-pQTL score	cis.score	VTCN1	EUR	39760	4.07861e-06	0.000341132	0.000348402
Aspartate aminotransferase	log_ast_cleaned	VTCN1	All	41873	0.000994854	0.00139025	0.00186654
Aspartate aminotransferase	log_ast_cleaned	VTCN1	Male	19233	0.00373028	0.00507514	0.0063906
Aspartate aminotransferase	log_ast_cleaned	VTCN1	EUR	39760	0.000680908	0.00100513	0.00134381
C-reactive protein	log_crp_cleaned	VTCN1	All	41873	0.000349692	0.000582327	0.000914736
C-reactive protein	log_crp_cleaned	VTCN1	Female	22640	0.000735087	0.001232	0.00188923
C-reactive protein	log_crp_cleaned	VTCN1	EUR	39760	0.000254205	0.000533128	0.000824705
Direct bilirubin	log_dbil_cleaned	VTCN1	All	41873	0.000169152	0.000362853	0.000599554
Direct bilirubin	log_dbil_cleaned	VTCN1	Female	22640	7.7297e-05	0.000233211	0.000526491
Direct bilirubin	log_dbil_cleaned	VTCN1	EUR	39760	0.000462721	0.000769422	0.00110452
SHBG	shbg_cleaned	VTCN1	All	41873	0.000806153	0.00113205	0.00156291
SHBG	shbg_cleaned	VTCN1	Female	22640	1.04761e-08	2.42245e-05	0.000155883
SHBG	shbg_cleaned	VTCN1	EUR	39760	0.000915878	0.00138358	0.00185032
trans-pQTL score	trans.score	VTCN1	All	41873	0.0034652	0.00417641	0.00499824
trans-pQTL score	trans.score	VTCN1	Female	22640	0.00427011	0.00549807	0.0065789
trans-pQTL score	trans.score	VTCN1	Male	19233	0.00242245	0.00328465	0.00438277
trans-pQTL score	trans.score	VTCN1	EUR	39760	0.00369513	0.0044905	0.00535943
Date of attending assessment centre	Date_of_attending_assessment_centre	VTI1A	All	40877	0.000689179	0.000985165	0.00133829
Date of attending assessment centre	Date_of_attending_assessment_centre	VTI1A	Female	22122	0.00171714	0.00246074	0.00322298
Date of attending assessment centre	Date_of_attending_assessment_centre	VTI1A	Male	18755	0.00226036	0.00303267	0.00400188
Date of attending assessment centre	Date_of_attending_assessment_centre	VTI1A	EUR	38819	0.000519053	0.000838859	0.00122761
High light scatter reticulocyte count	High_light_scatter_reticulocyte_count	VTI1A	All	40877	0.00146665	0.00192536	0.00241247
High light scatter reticulocyte count	High_light_scatter_reticulocyte_count	VTI1A	Female	22122	0.00101543	0.00162803	0.00240939
High light scatter reticulocyte count	High_light_scatter_reticulocyte_count	VTI1A	Male	18755	0.00348514	0.00450479	0.00562054
High light scatter reticulocyte count	High_light_scatter_reticulocyte_count	VTI1A	EUR	38819	0.0015824	0.00199641	0.00249929
Mean platelet (thrombocyte) volume	Mean_platelet__thrombocyte__volume	VTI1A	All	40877	0.0329398	0.0351979	0.0374306
Mean platelet (thrombocyte) volume	Mean_platelet__thrombocyte__volume	VTI1A	Female	22122	0.0376843	0.0406235	0.0435051
Mean platelet (thrombocyte) volume	Mean_platelet__thrombocyte__volume	VTI1A	Male	18755	0.0309862	0.0340944	0.0372484
Mean platelet (thrombocyte) volume	Mean_platelet__thrombocyte__volume	VTI1A	CSA	761	0.108668	0.135761	0.166209
Mean platelet (thrombocyte) volume	Mean_platelet__thrombocyte__volume	VTI1A	EUR	38819	0.0325178	0.0346209	0.0369569
Number of draws	Number_of_draws	VTI1A	All	40877	1.81175e-08	3.80695e-06	5.81982e-05
Number of draws	Number_of_draws	VTI1A	Female	22122	3.73349e-06	8.69946e-05	0.000311847
Number of draws	Number_of_draws	VTI1A	Male	18755	4.16374e-08	2.4997e-05	0.00013796
Number of draws	Number_of_draws	VTI1A	EUR	38819	1.27446e-06	5.10501e-05	0.000156964
Particulate matter air pollution (pm10); 2007	Particulate_matter_air_pollution__pm10___2007	VTI1A	All	40877	0.00030424	0.000535029	0.000814556
Particulate matter air pollution (pm10); 2007	Particulate_matter_air_pollution__pm10___2007	VTI1A	Female	22122	0.000159408	0.000419116	0.000744903
Particulate matter air pollution (pm10); 2007	Particulate_matter_air_pollution__pm10___2007	VTI1A	EUR	38819	0.000176782	0.000367999	0.000659932
Platelet crit	Platelet_crit	VTI1A	All	40877	0.0730335	0.0760511	0.079325
Platelet crit	Platelet_crit	VTI1A	Female	22122	0.0629937	0.0667234	0.0701226
Platelet crit	Platelet_crit	VTI1A	Male	18755	0.0737669	0.0783075	0.0836456
Platelet crit	Platelet_crit	VTI1A	AFR	799	0.0458917	0.0676091	0.0858942
Platelet crit	Platelet_crit	VTI1A	CSA	761	0.054479	0.0751329	0.0972111
Platelet crit	Platelet_crit	VTI1A	EUR	38819	0.0747426	0.0784749	0.0812356
Pulse rate, automated reading	Pulse_rate	VTI1A	All	40877	6.80432e-05	0.000196111	0.000373765
Pulse rate, automated reading	Pulse_rate	VTI1A	Female	22122	0.000246584	0.000537655	0.000928084
Pulse rate, automated reading	Pulse_rate	VTI1A	Male	18755	0.000897678	0.00151895	0.00230205
Pulse rate, automated reading	Pulse_rate	VTI1A	AFR	799	3.32137e-06	0.000959154	0.00566631
Pulse rate, automated reading	Pulse_rate	VTI1A	EUR	38819	0.000763203	0.00103013	0.00144319
Red blood cell (erythrocyte) count	Red_blood_cell__erythrocyte__count	VTI1A	All	40877	3.55094e-05	0.000138489	0.000323746
Red blood cell (erythrocyte) count	Red_blood_cell__erythrocyte__count	VTI1A	EUR	38819	5.60895e-05	0.000163029	0.000319765
Red blood cell (erythrocyte) distribution width	Red_blood_cell__erythrocyte__distribution_width	VTI1A	All	40877	0.000160497	0.000329549	0.000591807
Red blood cell (erythrocyte) distribution width	Red_blood_cell__erythrocyte__distribution_width	VTI1A	Male	18755	0.00144654	0.00217061	0.00294315
Red blood cell (erythrocyte) distribution width	Red_blood_cell__erythrocyte__distribution_width	VTI1A	EUR	38819	0.000239212	0.000446676	0.000723269
Time blood draw	Time_blood_draw	VTI1A	All	40877	0.00894324	0.00993195	0.0109667
Time blood draw	Time_blood_draw	VTI1A	Female	22122	0.0100454	0.0118682	0.0135724
Time blood draw	Time_blood_draw	VTI1A	Male	18755	0.00758779	0.00913586	0.0111915
Time blood draw	Time_blood_draw	VTI1A	EUR	38819	0.00854243	0.0096356	0.0108899
White blood cell (leukocyte) count	White_blood_cell__leukocyte__count	VTI1A	All	40877	0.00054207	0.000826502	0.00116422
White blood cell (leukocyte) count	White_blood_cell__leukocyte__count	VTI1A	Female	22122	0.000791498	0.00127995	0.00195742
White blood cell (leukocyte) count	White_blood_cell__leukocyte__count	VTI1A	Male	18755	0.00213712	0.00303596	0.00385262
White blood cell (leukocyte) count	White_blood_cell__leukocyte__count	VTI1A	EUR	38819	3.49504e-05	0.000140306	0.000324282
Centre	centre	VTI1A	All	40877	0.0164027	0.0179618	0.0193669
Centre	centre	VTI1A	Female	22122	0.0222728	0.0247161	0.0275483
Centre	centre	VTI1A	Male	18755	0.0184777	0.0208929	0.02285
Centre	centre	VTI1A	EUR	38819	0.0162528	0.0177962	0.0193393
cis-pQTL score	cis.score	VTI1A	All	40877	0.00190555	0.00249143	0.00312263
cis-pQTL score	cis.score	VTI1A	Female	22122	0.00157497	0.00232065	0.00316916
cis-pQTL score	cis.score	VTI1A	Male	18755	5.78219e-07	5.36323e-05	0.000221224
cis-pQTL score	cis.score	VTI1A	EUR	38819	0.000807186	0.00119986	0.00159627
Alkaline phosphatase	log_alp_cleaned	VTI1A	All	40877	0.000110112	0.000262296	0.000469343
Alkaline phosphatase	log_alp_cleaned	VTI1A	Female	22122	0.000463896	0.000916421	0.00145673
Alkaline phosphatase	log_alp_cleaned	VTI1A	Male	18755	5.31441e-08	1.2583e-05	0.000142249
Alkaline phosphatase	log_alp_cleaned	VTI1A	EUR	38819	0.0002159	0.000408352	0.000742743
C-reactive protein	log_crp_cleaned	VTI1A	Female	22122	2.48051e-05	0.000139808	0.000396099
Cystatin C	log_cysc_cleaned	VTI1A	All	40877	0.00196232	0.00243147	0.00305446
Cystatin C	log_cysc_cleaned	VTI1A	Female	22122	0.00230414	0.00301215	0.00408015
Cystatin C	log_cysc_cleaned	VTI1A	Male	18755	0.000558412	0.00103579	0.00176403
Cystatin C	log_cysc_cleaned	VTI1A	EUR	38819	0.0024599	0.00301839	0.0036588
Gamma glutamyltransferase	log_ggt_cleaned	VTI1A	All	40877	3.9484e-05	0.000127714	0.00028511
Gamma glutamyltransferase	log_ggt_cleaned	VTI1A	Female	22122	0.000242285	0.000482255	0.000853127
Gamma glutamyltransferase	log_ggt_cleaned	VTI1A	EUR	38819	0.000588168	0.000889108	0.0012989
Triglycerides	log_total_tg_cleaned	VTI1A	All	40877	0.0132667	0.014898	0.0163112
Triglycerides	log_total_tg_cleaned	VTI1A	Female	22122	0.00894618	0.0104943	0.0120783
Triglycerides	log_total_tg_cleaned	VTI1A	Male	18755	0.0184443	0.0207527	0.0233089
Triglycerides	log_total_tg_cleaned	VTI1A	CSA	761	0.0778419	0.10356	0.135536
Triglycerides	log_total_tg_cleaned	VTI1A	EUR	38819	0.0131479	0.0145956	0.0160863
Sample age	sample_age	VTI1A	All	40877	3.61503e-07	4.45471e-05	0.000133151
Sample age	sample_age	VTI1A	Female	22122	1.99109e-07	1.24287e-05	0.000103371
Sample age	sample_age	VTI1A	EUR	38819	6.37944e-06	6.57275e-05	0.000207609
Sex	sex	VTI1A	All	40877	0.00156589	0.00206212	0.0026413
Sex	sex	VTI1A	EUR	38819	0.00274949	0.00344047	0.00419902
Total protein	total_prot_cleaned	VTI1A	All	40877	0.00626982	0.00719027	0.00835767
Total protein	total_prot_cleaned	VTI1A	Female	22122	0.00497936	0.00636708	0.00771396
Total protein	total_prot_cleaned	VTI1A	Male	18755	0.00570407	0.00696737	0.00842793
Total protein	total_prot_cleaned	VTI1A	EUR	38819	0.00571306	0.00677681	0.00777694
trans-pQTL score	trans.score	VTI1A	All	40877	0.00410331	0.00482393	0.00555645
trans-pQTL score	trans.score	VTI1A	Female	22122	0.00130653	0.00181842	0.00250582
trans-pQTL score	trans.score	VTI1A	Male	18755	0.0028086	0.00380836	0.00474588
trans-pQTL score	trans.score	VTI1A	EUR	38819	0.00105297	0.00152567	0.00199785
Vitamin D	vitd_cleaned	VTI1A	All	40877	0.000101965	0.000239015	0.00052173
Waist-to-Hip ratio	whr	METAP2	EUR	40965	2.367e-08	5.15914e-06	5.9824e-05
Waist-to-Hip ratio	whr	IL7	All	42725	5.67258e-09	5.14304e-06	6.71985e-05
Simvastatin	C10AA01	VWA1	Male	19824	0.00206986	0.0029249	0.00386905
Fenofibrate	C10AB05	VWA1	All	43139	0.00095893	0.00143101	0.00180817
Fenofibrate	C10AB05	VWA1	Male	19824	0.000694235	0.00135122	0.00174122
Fenofibrate	C10AB05	VWA1	EUR	40965	0.00145031	0.00200171	0.00228825
Forced expiratory volume in 1-second (FEV1)	Forced_expiratory_volume_in_1_second__FEV1_	VWA1	Female	23315	0.000128616	0.000347054	0.000697702
Levonorgestrel |Ethinyl Estradiol	G03AA07	VWA1	Female	23315	0.000616466	0.00118903	0.00172114
Conjugated Estrogens	G03CA57	VWA1	All	43139	0.0004814	0.00085327	0.00124978
Conjugated Estrogens	G03CA57	VWA1	Female	23315	0.000962808	0.00146488	0.00199375
Conjugated Estrogens	G03CA57	VWA1	EUR	40965	0.000634864	0.00110596	0.00151833
High light scatter reticulocyte count	High_light_scatter_reticulocyte_count	VWA1	All	43139	0.000619415	0.000932801	0.0012539
High light scatter reticulocyte count	High_light_scatter_reticulocyte_count	VWA1	Female	23315	0.000349042	0.000683156	0.00122777
High light scatter reticulocyte count	High_light_scatter_reticulocyte_count	VWA1	EUR	40965	0.000287757	0.000488272	0.0007601
Immature reticulocyte fraction	Immature_reticulocyte_fraction	VWA1	All	43139	2.06572e-08	5.89359e-06	5.68485e-05
Immature reticulocyte fraction	Immature_reticulocyte_fraction	VWA1	Female	23315	4.68431e-05	0.000226364	0.000523553
Immature reticulocyte fraction	Immature_reticulocyte_fraction	VWA1	Male	19824	0.000121961	0.000379616	0.000788119
Immature reticulocyte fraction	Immature_reticulocyte_fraction	VWA1	EUR	40965	0.000222556	0.000416849	0.000702419
Cyclosporine	L04AD01	VWA1	All	43139	8.75108e-07	0.000120532	0.000312376
Cyclosporine	L04AD01	VWA1	Male	19824	0.00463943	0.00787407	0.00821645
Azathioprine	L04AX01	VWA1	All	43139	0.000995137	0.00149646	0.00197101
Azathioprine	L04AX01	VWA1	Female	23315	0.00233062	0.00330473	0.00475319
Azathioprine	L04AX01	VWA1	EUR	40965	0.00303935	0.00411352	0.00475238
Leisure/social activities	Leisure_social_activities	VWA1	Male	19824	0.00073341	0.0011922	0.00191764
Mean reticulocyte volume	Mean_reticulocyte_volume	VWA1	Male	19824	7.67123e-09	9.06256e-06	8.8941e-05
Mean sphered cell volume	Mean_sphered_cell_volume	VWA1	All	43139	0.00137876	0.0018858	0.00236098
Mean sphered cell volume	Mean_sphered_cell_volume	VWA1	Female	23315	0.00155384	0.00224574	0.00327603
Mean sphered cell volume	Mean_sphered_cell_volume	VWA1	Male	19824	0.00089588	0.00154726	0.00224557
Mean sphered cell volume	Mean_sphered_cell_volume	VWA1	EUR	40965	0.0015117	0.00192947	0.00254539
Monocyte count	Monocyte_count	VWA1	All	43139	0.0031801	0.00381065	0.00465262
Monocyte count	Monocyte_count	VWA1	Female	23315	0.00285645	0.00374862	0.00474405
Monocyte count	Monocyte_count	VWA1	Male	19824	0.00334254	0.00439342	0.00537751
Monocyte count	Monocyte_count	VWA1	EUR	40965	0.00233317	0.0028816	0.00352938
Platelet crit	Platelet_crit	VWA1	All	43139	0.00066872	0.00101129	0.00143666
Platelet crit	Platelet_crit	VWA1	Female	23315	0.00280484	0.00379697	0.00473642
Platelet crit	Platelet_crit	VWA1	Male	19824	0.000784701	0.00137436	0.00195135
Platelet crit	Platelet_crit	VWA1	EUR	40965	0.00117071	0.0016458	0.0022132
Pulse rate, automated reading	Pulse_rate	VWA1	All	43139	0.00656628	0.00765162	0.00866016
Pulse rate, automated reading	Pulse_rate	VWA1	Female	23315	0.00192751	0.00268318	0.00340914
Pulse rate, automated reading	Pulse_rate	VWA1	Male	19824	0.00439299	0.00550854	0.00676381
Pulse rate, automated reading	Pulse_rate	VWA1	CSA	812	0.00692659	0.0142834	0.0255439
Pulse rate, automated reading	Pulse_rate	VWA1	EUR	40965	0.00425914	0.0051343	0.00604021
Cyclosporine	S01XA18	VWA1	Female	23315	5.02201e-05	0.000289828	0.000951614
Systolic blood pressure, automated reading	Systolic_blood_pressure	VWA1	All	43139	0.000403702	0.000622812	0.000985818
Systolic blood pressure, automated reading	Systolic_blood_pressure	VWA1	Female	23315	0.00151233	0.00223961	0.00295288
Systolic blood pressure, automated reading	Systolic_blood_pressure	VWA1	Male	19824	7.4761e-05	0.000269699	0.00060563
Systolic blood pressure, automated reading	Systolic_blood_pressure	VWA1	EUR	40965	0.00164184	0.00217688	0.0027738
Time blood draw	Time_blood_draw	VWA1	All	43139	0.0260007	0.02754	0.0296411
Time blood draw	Time_blood_draw	VWA1	Female	23315	0.0163173	0.0182082	0.0200072
Time blood draw	Time_blood_draw	VWA1	Male	19824	0.0361155	0.0388939	0.0422213
Time blood draw	Time_blood_draw	VWA1	EUR	40965	0.0328736	0.0351952	0.0372403
White blood cell (leukocyte) count	White_blood_cell__leukocyte__count	VWA1	Female	23315	4.88707e-07	3.7766e-05	0.000209751
Albumin	albumin_cleaned	VWA1	All	43139	0.0106065	0.0118901	0.0130116
Albumin	albumin_cleaned	VWA1	Female	23315	0.0120664	0.0137511	0.015895
Albumin	albumin_cleaned	VWA1	Male	19824	0.00245927	0.003357	0.00436333
Albumin	albumin_cleaned	VWA1	EUR	40965	0.00581447	0.00662263	0.00757801
Alcohol consumption	alcohol	VWA1	All	43139	0.0514466	0.0532999	0.0559203
Alcohol consumption	alcohol	VWA1	Female	23315	0.0488265	0.0520296	0.0549341
Alcohol consumption	alcohol	VWA1	Male	19824	0.041023	0.04349	0.0470547
Alcohol consumption	alcohol	VWA1	EUR	40965	0.0503378	0.0528145	0.0555403
cis-pQTL score	cis.score	VWA1	All	43139	0.0824519	0.0874208	0.0916769
cis-pQTL score	cis.score	VWA1	Female	23315	0.0791611	0.0848439	0.0910302
cis-pQTL score	cis.score	VWA1	Male	19824	0.0973245	0.10571	0.11156
cis-pQTL score	cis.score	VWA1	EUR	40965	0.101336	0.105458	0.109774
Glycated haemoglobin (HbA1c)	hba1c_cleaned	VWA1	All	43139	0.00405319	0.00479999	0.00552211
Glycated haemoglobin (HbA1c)	hba1c_cleaned	VWA1	Female	23315	0.00288241	0.00361203	0.00456727
Glycated haemoglobin (HbA1c)	hba1c_cleaned	VWA1	Male	19824	0.00195682	0.00271773	0.00357436
Glycated haemoglobin (HbA1c)	hba1c_cleaned	VWA1	EUR	40965	0.00242631	0.00303575	0.00355472
HDL cholesterol	hdl_chol_cleaned	VWA1	All	43139	0.00606045	0.00703851	0.00805776
HDL cholesterol	hdl_chol_cleaned	VWA1	Female	23315	0.0056183	0.00692824	0.00829677
HDL cholesterol	hdl_chol_cleaned	VWA1	EUR	40965	0.00626729	0.00732923	0.00838446
IGF-1	igf1_cleaned	VWA1	All	43139	0.00296383	0.00354407	0.00417514
IGF-1	igf1_cleaned	VWA1	Female	23315	0.00262852	0.00341933	0.0043935
IGF-1	igf1_cleaned	VWA1	Male	19824	0.00184682	0.00250128	0.00343953
IGF-1	igf1_cleaned	VWA1	EUR	40965	0.000796656	0.00115459	0.00163287
Alkaline phosphatase	log_alp_cleaned	VWA1	All	43139	0.00335304	0.00403869	0.00473203
Alkaline phosphatase	log_alp_cleaned	VWA1	Female	23315	0.00350512	0.00450401	0.00566628
Alkaline phosphatase	log_alp_cleaned	VWA1	Male	19824	0.00210584	0.00295956	0.00409392
Alkaline phosphatase	log_alp_cleaned	VWA1	EUR	40965	0.00211563	0.00273866	0.0033778
Aspartate aminotransferase	log_ast_cleaned	VWA1	All	43139	0.006713	0.00775219	0.0087832
Aspartate aminotransferase	log_ast_cleaned	VWA1	Female	23315	0.00793168	0.00940045	0.0111357
Aspartate aminotransferase	log_ast_cleaned	VWA1	Male	19824	0.00649774	0.00786423	0.00927464
Aspartate aminotransferase	log_ast_cleaned	VWA1	EUR	40965	0.00741006	0.00818061	0.00922706
C-reactive protein	log_crp_cleaned	VWA1	All	43139	0.0345934	0.0367907	0.0390819
C-reactive protein	log_crp_cleaned	VWA1	Female	23315	0.0321205	0.035207	0.0382869
C-reactive protein	log_crp_cleaned	VWA1	Male	19824	0.0312032	0.0341742	0.0372151
C-reactive protein	log_crp_cleaned	VWA1	AFR	836	0.0867392	0.111287	0.136928
C-reactive protein	log_crp_cleaned	VWA1	CSA	812	0.0926085	0.120297	0.150351
C-reactive protein	log_crp_cleaned	VWA1	EUR	40965	0.0401305	0.0428597	0.0453314
Cystatin C	log_cysc_cleaned	VWA1	All	43139	0.000191397	0.000389263	0.000691333
Cystatin C	log_cysc_cleaned	VWA1	Female	23315	0.000345992	0.000661429	0.001059
Cystatin C	log_cysc_cleaned	VWA1	Male	19824	0.00169867	0.00233007	0.00320573
Cystatin C	log_cysc_cleaned	VWA1	EUR	40965	0.000926137	0.00130671	0.00182532
Gamma glutamyltransferase	log_ggt_cleaned	VWA1	All	43139	0.000565434	0.000853473	0.00120315
Gamma glutamyltransferase	log_ggt_cleaned	VWA1	Female	23315	0.00039009	0.000709067	0.00120467
Gamma glutamyltransferase	log_ggt_cleaned	VWA1	Male	19824	0.00354383	0.00444992	0.00567541
Gamma glutamyltransferase	log_ggt_cleaned	VWA1	CSA	812	0.000925786	0.00654597	0.0163292
Gamma glutamyltransferase	log_ggt_cleaned	VWA1	EUR	40965	0.00029045	0.000486642	0.000809866
Total bilirubin	log_tbil_cleaned	VWA1	All	43139	0.00650764	0.00756533	0.00855415
Total bilirubin	log_tbil_cleaned	VWA1	Female	23315	0.00534042	0.00655675	0.00813819
Total bilirubin	log_tbil_cleaned	VWA1	Male	19824	0.00503844	0.00634649	0.00775968
Total bilirubin	log_tbil_cleaned	VWA1	EUR	40965	0.00707411	0.00816953	0.00914331
Testosterone	log_testo_cleaned	VWA1	Male	19824	0.00792508	0.0095287	0.0113515
Triglycerides	log_total_tg_cleaned	VWA1	All	43139	0.0293704	0.0312149	0.0334896
Triglycerides	log_total_tg_cleaned	VWA1	Female	23315	0.0225039	0.0245659	0.026929
Triglycerides	log_total_tg_cleaned	VWA1	Male	19824	0.0110286	0.0130074	0.0152361
Triglycerides	log_total_tg_cleaned	VWA1	AFR	836	0.0355529	0.0508068	0.0720652
Triglycerides	log_total_tg_cleaned	VWA1	CSA	812	0.00270708	0.00899201	0.0205428
Triglycerides	log_total_tg_cleaned	VWA1	EUR	40965	0.0282465	0.0304854	0.0328778
Smoking	smoking	VWA1	All	43139	0.00234762	0.00295573	0.00359995
Smoking	smoking	VWA1	Female	23315	0.00186525	0.00262778	0.00347772
Smoking	smoking	VWA1	Male	19824	0.00269193	0.00359544	0.00471436
Smoking	smoking	VWA1	EUR	40965	0.00414047	0.00522725	0.00598656
Total protein	total_prot_cleaned	VWA1	All	43139	0.00128508	0.00179015	0.0022308
trans-pQTL score	trans.score	VWA1	All	43139	0.0235061	0.0253112	0.027408
trans-pQTL score	trans.score	VWA1	Female	23315	0.0197472	0.0219988	0.0243139
trans-pQTL score	trans.score	VWA1	Male	19824	0.0225229	0.0253615	0.0282077
trans-pQTL score	trans.score	VWA1	EUR	40965	0.0226132	0.0244075	0.026508
Urate	urate_cleaned	VWA1	All	43139	0.00131087	0.00176643	0.00232943
Urate	urate_cleaned	VWA1	Female	23315	0.00204428	0.00284105	0.00360511
Urate	urate_cleaned	VWA1	Male	19824	0.00301768	0.00392735	0.00512171
Urate	urate_cleaned	VWA1	EUR	40965	0.000952978	0.00126026	0.00174052
Urea	urea_cleaned	VWA1	Male	19824	0.00559147	0.00669124	0.00819122
Vitamin D	vitd_cleaned	VWA1	Male	19824	0.00185266	0.00272087	0.00379645
Waist-to-Hip ratio	whr	GLO1	EUR	39845	6.29414e-08	5.14148e-06	4.2445e-05
Waist-to-Hip ratio	whr	FUS	EUR	39690	1.17258e-08	5.08098e-06	4.08209e-05
Waist-to-Hip ratio	whr	HARS1	All	42830	3.00416e-08	5.07172e-06	5.63666e-05
Waist-to-Hip ratio	whr	SELPLG	EUR	40592	3.70412e-08	5.0264e-06	5.35344e-05
Waist-to-Hip ratio	whr	F2R	EUR	40723	1.02653e-08	4.9824e-06	5.11894e-05
Platelet crit	Platelet_crit	VWA5A	EUR	38306	1.17486e-08	5.27507e-06	5.68636e-05
Age	age	VWA5A	All	40367	0.000480596	0.000823971	0.00122516
Age	age	VWA5A	EUR	38306	0.00104261	0.00145635	0.00193418
HDL cholesterol	hdl_chol_cleaned	VWA5A	Male	18539	3.05803e-05	0.000215211	0.000490458
Ancestry	pop	VWA5A	All	40367	0.00139723	0.00196922	0.00249288
Total protein	total_prot_cleaned	VWA5A	All	40367	0.000849997	0.00122118	0.00167602
Total protein	total_prot_cleaned	VWA5A	EUR	38306	2.62317e-05	0.000119175	0.000292128
Prednisolone	A07EA01	VWC2	All	42357	0.00219063	0.00309779	0.00384521
Prednisolone	A07EA01	VWC2	Female	22913	0.00667999	0.00893988	0.0108039
Insulin	A10A	VWC2	Male	19444	1.5083e-05	0.000204631	0.00049749
Average total household income	Average_total_household_income	VWC2	Male	19444	0.00199842	0.00271123	0.00365124
Average total household income	Average_total_household_income	VWC2	EUR	40246	0.000678041	0.00104634	0.00143897
Simvastatin	C10AA01	VWC2	All	42357	0.00474576	0.00572625	0.00661999
Simvastatin	C10AA01	VWC2	Female	22913	0.00302812	0.00401817	0.00516972
Simvastatin	C10AA01	VWC2	EUR	40246	0.00412945	0.00492143	0.00573755
Atorvastatin	C10AA05	VWC2	All	42357	0.00776552	0.00894503	0.00991655
Atorvastatin	C10AA05	VWC2	Female	22913	0.00356492	0.00467718	0.00576021
Atorvastatin	C10AA05	VWC2	Male	19444	0.00458111	0.00581309	0.00757366
Atorvastatin	C10AA05	VWC2	EUR	40246	0.00686847	0.00800118	0.00915548
Haemoglobin concentration	Haemoglobin_concentration	VWC2	CSA	796	0.00352417	0.00990232	0.0184322
Haemoglobin concentration	Haemoglobin_concentration	VWC2	EUR	40246	7.13922e-08	2.26187e-05	0.000108733
Tamoxifen	L02BA01	VWC2	Female	22913	0.00223314	0.00317887	0.00413945
Tamoxifen	L02BA01	VWC2	EUR	40246	0.000231427	0.000639841	0.00108553
Leisure/social activities	Leisure_social_activities	VWC2	All	42357	0.000585451	0.000878373	0.00123795
Mean corpuscular volume	Mean_corpuscular_volume	VWC2	EUR	40246	0.00155178	0.00202322	0.00251494
Mean sphered cell volume	Mean_sphered_cell_volume	VWC2	Female	22913	0.000361386	0.000785775	0.00129864
Monocyte percentage	Monocyte_percentage	VWC2	All	42357	0.000415749	0.000651378	0.000998184
Oily fish intake	Oily_fish_intake	VWC2	Male	19444	0.00214784	0.00296882	0.00410222
Platelet crit	Platelet_crit	VWC2	All	42357	0.000881435	0.00119946	0.0017092
Platelet crit	Platelet_crit	VWC2	Male	19444	9.18043e-05	0.00032469	0.000715984
Qualifications	Qualifications	VWC2	All	42357	0.00260024	0.0031242	0.00384665
Qualifications	Qualifications	VWC2	EUR	40246	0.00276916	0.00355109	0.00425387
Height	Standing_height	VWC2	All	42357	0.00154129	0.00205934	0.00256307
Height	Standing_height	VWC2	Female	22913	0.00181167	0.00252912	0.00337768
Height	Standing_height	VWC2	EUR	40246	0.000843835	0.00119617	0.00167974
Systolic blood pressure, automated reading	Systolic_blood_pressure	VWC2	All	42357	0.00124148	0.00167793	0.00217392
Systolic blood pressure, automated reading	Systolic_blood_pressure	VWC2	Female	22913	0.00372824	0.00453761	0.00589684
Tea intake	Tea_intake	VWC2	All	42357	0.000287778	0.000533697	0.000895109
Time blood draw	Time_blood_draw	VWC2	All	42357	0.0110537	0.0120418	0.0132605
Time blood draw	Time_blood_draw	VWC2	Female	22913	0.0141163	0.0160216	0.0180494
Time blood draw	Time_blood_draw	VWC2	Male	19444	0.00897757	0.0104185	0.012337
Time blood draw	Time_blood_draw	VWC2	EUR	40246	0.0108927	0.0120036	0.0133445
Age	age	VWC2	All	42357	0.000278154	0.000514241	0.0008669
Age	age	VWC2	Male	19444	0.0168849	0.0189198	0.0211027
Age	age	VWC2	EUR	40246	0.00144148	0.00201773	0.00257968
Albumin	albumin_cleaned	VWC2	All	42357	0.0041143	0.00497121	0.00584378
Albumin	albumin_cleaned	VWC2	Female	22913	0.0061544	0.00735017	0.00837387
Albumin	albumin_cleaned	VWC2	Male	19444	0.00181059	0.00254433	0.00362422
Albumin	albumin_cleaned	VWC2	AFR	816	0.00202667	0.00747313	0.0155602
Albumin	albumin_cleaned	VWC2	EUR	40246	0.00234877	0.00315885	0.0039709
Alcohol consumption	alcohol	VWC2	All	42357	0.0154285	0.0169661	0.0185034
Alcohol consumption	alcohol	VWC2	Female	22913	0.0159985	0.017884	0.0200979
Alcohol consumption	alcohol	VWC2	Male	19444	0.0158816	0.0182922	0.0210141
Alcohol consumption	alcohol	VWC2	EUR	40246	0.0131583	0.0147403	0.0158634
Type 1 diabetes	bin_250.1	VWC2	Male	19444	2.91528e-06	9.76841e-05	0.000350102
Essential hypertension	bin_401.1	VWC2	All	42357	0.000560534	0.00087169	0.00130287
Essential hypertension	bin_401.1	VWC2	Male	19444	0.000753686	0.00133498	0.00216059
Other chronic ischemic heart disease, unspecified	bin_411.8	VWC2	All	42357	0.000250161	0.000504229	0.00082344
Body mass index	bmi	VWC2	Female	22913	1.30934e-05	0.000119235	0.000365861
cis-pQTL score	cis.score	VWC2	All	42357	0.153254	0.156624	0.16025
cis-pQTL score	cis.score	VWC2	Female	22913	0.156761	0.163228	0.169374
cis-pQTL score	cis.score	VWC2	Male	19444	0.148564	0.153999	0.158622
cis-pQTL score	cis.score	VWC2	AFR	816	0.0546315	0.0736146	0.0946746
cis-pQTL score	cis.score	VWC2	CSA	796	0.14535	0.168287	0.206868
cis-pQTL score	cis.score	VWC2	EUR	40246	0.148881	0.152214	0.156187
HDL cholesterol	hdl_chol_cleaned	VWC2	Female	22913	0.000825372	0.00132784	0.00212947
LDL direct	ldl_chol_cleaned	VWC2	All	42357	0.00396581	0.00473389	0.00566899
LDL direct	ldl_chol_cleaned	VWC2	Female	22913	0.00639655	0.00776057	0.00932321
Alkaline phosphatase	log_alp_cleaned	VWC2	All	42357	0.000688428	0.000983177	0.00143117
Alkaline phosphatase	log_alp_cleaned	VWC2	Female	22913	3.46321e-07	4.98803e-05	0.00022274
Alkaline phosphatase	log_alp_cleaned	VWC2	Male	19444	0.0031341	0.00411523	0.00530866
Alanine aminotransferase	log_alt_cleaned	VWC2	All	42357	0.00462251	0.00561806	0.00657859
Alanine aminotransferase	log_alt_cleaned	VWC2	EUR	40246	0.000935189	0.00131603	0.00183257
Aspartate aminotransferase	log_ast_cleaned	VWC2	Male	19444	0.00141507	0.00213957	0.00290305
Aspartate aminotransferase	log_ast_cleaned	VWC2	EUR	40246	1.00163e-05	8.2836e-05	0.000218235
Creatinine	log_crea_s_cleaned	VWC2	All	42357	0.0222573	0.023925	0.0258122
Creatinine	log_crea_s_cleaned	VWC2	Female	22913	0.0138163	0.0156427	0.0174216
Creatinine	log_crea_s_cleaned	VWC2	Male	19444	0.0218622	0.0247371	0.027985
Creatinine	log_crea_s_cleaned	VWC2	EUR	40246	0.0211396	0.0230967	0.0251811
C-reactive protein	log_crp_cleaned	VWC2	All	42357	0.00276774	0.00343821	0.00410316
C-reactive protein	log_crp_cleaned	VWC2	Female	22913	0.00137802	0.00195541	0.00276723
C-reactive protein	log_crp_cleaned	VWC2	Male	19444	0.00278205	0.00385476	0.00503152
C-reactive protein	log_crp_cleaned	VWC2	EUR	40246	0.00650339	0.00749277	0.00856428
Cystatin C	log_cysc_cleaned	VWC2	All	42357	0.0768633	0.0797686	0.0828939
Cystatin C	log_cysc_cleaned	VWC2	Female	22913	0.0855028	0.0896194	0.0937775
Cystatin C	log_cysc_cleaned	VWC2	Male	19444	0.076348	0.080631	0.0846734
Cystatin C	log_cysc_cleaned	VWC2	AFR	816	0.143521	0.194564	0.232593
Cystatin C	log_cysc_cleaned	VWC2	CSA	796	0.187001	0.216269	0.252816
Cystatin C	log_cysc_cleaned	VWC2	EUR	40246	0.0753294	0.0782403	0.0814522
Direct bilirubin	log_dbil_cleaned	VWC2	All	42357	5.38402e-08	9.60668e-06	6.43966e-05
Direct bilirubin	log_dbil_cleaned	VWC2	Male	19444	0.00171262	0.00242345	0.00309375
Direct bilirubin	log_dbil_cleaned	VWC2	EUR	40246	0.00131009	0.00172069	0.00228622
Total bilirubin	log_tbil_cleaned	VWC2	All	42357	0.00110558	0.00160121	0.00201225
Total bilirubin	log_tbil_cleaned	VWC2	Female	22913	0.00192636	0.00268731	0.00352079
Total bilirubin	log_tbil_cleaned	VWC2	Male	19444	5.01282e-08	2.02537e-05	0.000170064
Total bilirubin	log_tbil_cleaned	VWC2	EUR	40246	6.04036e-08	2.05424e-05	0.000120779
Triglycerides	log_total_tg_cleaned	VWC2	Female	22913	0.000170898	0.000421705	0.000768103
Ancestry	pop	VWC2	All	42357	0.0051661	0.00614062	0.007116
Ancestry	pop	VWC2	Female	22913	0.00451292	0.00571235	0.00704582
Ancestry	pop	VWC2	Male	19444	0.00527884	0.00679774	0.00830202
Sex	sex	VWC2	All	42357	0.0304558	0.0324646	0.0342804
Sex	sex	VWC2	AFR	816	0.110988	0.135746	0.169842
Sex	sex	VWC2	CSA	796	0.0226254	0.0360414	0.0496722
Sex	sex	VWC2	EUR	40246	0.0280843	0.0304185	0.0325233
Total protein	total_prot_cleaned	VWC2	All	42357	0.00344219	0.0041405	0.00498886
Total protein	total_prot_cleaned	VWC2	Female	22913	0.00458627	0.00579333	0.00702442
Total protein	total_prot_cleaned	VWC2	Male	19444	0.00273196	0.0037717	0.00486339
Total protein	total_prot_cleaned	VWC2	EUR	40246	0.00335853	0.00412018	0.00500767
trans-pQTL score	trans.score	VWC2	All	42357	0.0166809	0.0190317	0.0207005
trans-pQTL score	trans.score	VWC2	Female	22913	0.0163871	0.0195902	0.0216546
trans-pQTL score	trans.score	VWC2	Male	19444	0.00972051	0.0133184	0.0152632
trans-pQTL score	trans.score	VWC2	EUR	40246	0.0162504	0.0186681	0.0204673
Metformin	A10BA02	VWC2L	All	41811	6.94294e-05	0.000224469	0.000486305
Ankle spacing width	Ankle_spacing_width	VWC2L	All	41811	9.39091e-05	0.000259796	0.000458133
Ankle spacing width	Ankle_spacing_width	VWC2L	EUR	39694	7.81507e-08	2.55146e-05	0.000127032
Bread type	Bread_type	VWC2L	Male	19185	0.000566668	0.00104637	0.00164477
Digoxin	C01AA05	VWC2L	Female	22626	4.7446e-08	9.48545e-06	9.06145e-05
Digoxin	C01AA05	VWC2L	EUR	39694	0.000479612	0.000738954	0.00123612
Bendroflumethiazide	C03AA01	VWC2L	All	41811	0.000313265	0.000554561	0.000877104
Haemoglobin concentration	Haemoglobin_concentration	VWC2L	EUR	39694	9.04859e-05	0.00021098	0.000392081
High light scatter reticulocyte count	High_light_scatter_reticulocyte_count	VWC2L	All	41811	0.000316191	0.000574548	0.000857124
High light scatter reticulocyte count	High_light_scatter_reticulocyte_count	VWC2L	Female	22626	0.000633963	0.00114063	0.00180239
High light scatter reticulocyte count	High_light_scatter_reticulocyte_count	VWC2L	Male	19185	0.000317567	0.000651894	0.00107509
High light scatter reticulocyte count	High_light_scatter_reticulocyte_count	VWC2L	EUR	39694	0.000109471	0.000283048	0.00058185
Lymphocyte count	Lymphocyte_count	VWC2L	Female	22626	0.000335107	0.000712007	0.00119705
Monocyte count	Monocyte_count	VWC2L	EUR	39694	0.00021227	0.000405717	0.000713573
Poultry intake	Poultry_intake	VWC2L	All	41811	0.00129503	0.00171211	0.00223426
Pulse rate, automated reading	Pulse_rate	VWC2L	All	41811	0.000416218	0.000669572	0.000977998
Pulse rate, automated reading	Pulse_rate	VWC2L	Female	22626	7.30743e-07	5.12602e-05	0.000237132
Pulse rate, automated reading	Pulse_rate	VWC2L	Male	19185	0.00251292	0.0034063	0.00440271
Pulse rate, automated reading	Pulse_rate	VWC2L	EUR	39694	0.000394981	0.000712577	0.00106989
Qualifications	Qualifications	VWC2L	All	41811	0.00244164	0.0030528	0.00364721
Qualifications	Qualifications	VWC2L	Male	19185	0.00311036	0.00411234	0.00542049
Height	Standing_height	VWC2L	EUR	39694	0.000492989	0.000778984	0.00108551
Total Lean Mass (g)	Total_Lean_Mass__g_	VWC2L	All	41811	0.0512526	0.0536095	0.0563765
Total Lean Mass (g)	Total_Lean_Mass__g_	VWC2L	Female	22626	0.0376796	0.04074	0.0445004
Total Lean Mass (g)	Total_Lean_Mass__g_	VWC2L	Male	19185	0.0281362	0.0314758	0.0349845
Total Lean Mass (g)	Total_Lean_Mass__g_	VWC2L	AFR	822	0.100319	0.119984	0.148152
Total Lean Mass (g)	Total_Lean_Mass__g_	VWC2L	CSA	783	0.150992	0.176879	0.206164
Total Lean Mass (g)	Total_Lean_Mass__g_	VWC2L	EUR	39694	0.0101912	0.0110698	0.0122999
White blood cell (leukocyte) count	White_blood_cell__leukocyte__count	VWC2L	All	41811	0.000963354	0.00137313	0.00178337
White blood cell (leukocyte) count	White_blood_cell__leukocyte__count	VWC2L	Female	22626	0.00232899	0.00323605	0.00415493
White blood cell (leukocyte) count	White_blood_cell__leukocyte__count	VWC2L	EUR	39694	0.000461889	0.000834125	0.00118833
Age	age	VWC2L	Male	19185	0.000246366	0.000589855	0.00107746
Chronic renal failure [CKD]	bin_585.3	VWC2L	EUR	39694	0.000379112	0.000631137	0.000840124
Body mass index	bmi	FCRL3	All	42039	4.32208e-09	1.12144e-05	7.62961e-05
Body mass index	bmi	VWC2L	Female	22626	0.00388932	0.00496914	0.0062485
Body mass index	bmi	VWC2L	Male	19185	0.00226532	0.00324661	0.00442384
Body mass index	bmi	VWC2L	AFR	822	0.0182703	0.031883	0.0529079
Body mass index	bmi	VWC2L	CSA	783	0.0138144	0.023867	0.0422398
Body mass index	bmi	VWC2L	EUR	39694	0.00538792	0.00641697	0.00737297
cis-pQTL score	cis.score	VWC2L	All	41811	0.00437094	0.00508113	0.0059881
cis-pQTL score	cis.score	VWC2L	Female	22626	0.00552752	0.00664009	0.00791716
cis-pQTL score	cis.score	VWC2L	Male	19185	0.00191844	0.00272983	0.0036002
cis-pQTL score	cis.score	VWC2L	EUR	39694	0.00344113	0.00421836	0.00511092
Glucose	glucose_cleaned	VWC2L	All	41811	0.000863011	0.00126133	0.00171918
Glucose	glucose_cleaned	VWC2L	Female	22626	0.000279974	0.000647769	0.0011448
Glucose	glucose_cleaned	VWC2L	Male	19185	0.00177807	0.00258084	0.00362302
Glucose	glucose_cleaned	VWC2L	EUR	39694	0.00109853	0.00150729	0.00199826
LDL direct	ldl_chol_cleaned	VWC2L	All	41811	0.000740416	0.00100053	0.00138701
LDL direct	ldl_chol_cleaned	VWC2L	Female	22626	0.00153641	0.00216644	0.00302389
LDL direct	ldl_chol_cleaned	VWC2L	EUR	39694	0.00150116	0.00192051	0.00248594
Creatinine	log_crea_s_cleaned	VWC2L	All	41811	0.0167644	0.0186726	0.0203848
Creatinine	log_crea_s_cleaned	VWC2L	Female	22626	0.0175998	0.0197812	0.0222373
Creatinine	log_crea_s_cleaned	VWC2L	Male	19185	0.0149662	0.0172572	0.0196232
Creatinine	log_crea_s_cleaned	VWC2L	CSA	783	0.0413016	0.0676042	0.0885043
Creatinine	log_crea_s_cleaned	VWC2L	EUR	39694	0.0169198	0.018209	0.0200451
C-reactive protein	log_crp_cleaned	VWC2L	All	41811	0.000910807	0.00126307	0.00186167
C-reactive protein	log_crp_cleaned	VWC2L	Female	22626	0.00101947	0.00158648	0.00249444
C-reactive protein	log_crp_cleaned	VWC2L	EUR	39694	0.000993457	0.00133223	0.00177713
Cystatin C	log_cysc_cleaned	VWC2L	All	41811	0.0190004	0.0206659	0.0221809
Cystatin C	log_cysc_cleaned	VWC2L	Female	22626	0.0232017	0.0254374	0.0281499
Cystatin C	log_cysc_cleaned	VWC2L	Male	19185	0.017221	0.0196842	0.0220339
Cystatin C	log_cysc_cleaned	VWC2L	AFR	822	0.0681292	0.0874071	0.115009
Cystatin C	log_cysc_cleaned	VWC2L	CSA	783	4.50784e-06	0.000885381	0.00534718
Cystatin C	log_cysc_cleaned	VWC2L	EUR	39694	0.021534	0.0236425	0.0255194
Gamma glutamyltransferase	log_ggt_cleaned	VWC2L	All	41811	0.000493012	0.000798406	0.00116787
Gamma glutamyltransferase	log_ggt_cleaned	VWC2L	Female	22626	0.000489549	0.000928022	0.00159042
Gamma glutamyltransferase	log_ggt_cleaned	VWC2L	Male	19185	0.000474046	0.00090344	0.0013467
Gamma glutamyltransferase	log_ggt_cleaned	VWC2L	EUR	39694	0.000285213	0.00051043	0.000831932
Ancestry	pop	VWC2L	All	41811	0.00352082	0.00423251	0.00497903
Ancestry	pop	VWC2L	Female	22626	0.00376146	0.00489537	0.0062172
Ancestry	pop	VWC2L	Male	19185	0.00735733	0.00885226	0.0103882
Smoking	smoking	VWC2L	All	41811	0.00332197	0.00419723	0.00505314
Smoking	smoking	VWC2L	Female	22626	0.00346379	0.00433971	0.00580158
Smoking	smoking	VWC2L	Male	19185	0.00305532	0.00408604	0.00529524
Smoking	smoking	VWC2L	EUR	39694	0.00424371	0.00513544	0.00603956
Waist-to-Hip ratio	whr	TXNRD1	EUR	40677	2.00527e-08	4.92632e-06	4.81432e-05
Waist-to-Hip ratio	whr	CACNA1H	All	40497	2.66877e-08	4.92537e-06	4.72934e-05
Waist-to-Hip ratio	whr	YJU2	EUR	39570	2.71067e-08	4.88206e-06	4.63592e-05
Waist-to-Hip ratio	whr	TRIM58	EUR	39570	7.10857e-09	4.87555e-06	4.19722e-05
Omeprazole	A02BC01	VWF	All	43187	9.68258e-06	8.03971e-05	0.000195189
Warfarin	B01AA03	VWF	All	43187	0.000108165	0.000273321	0.000493982
Warfarin	B01AA03	VWF	EUR	41021	0.000127642	0.000269271	0.000481181
Mean platelet (thrombocyte) volume	Mean_platelet__thrombocyte__volume	VWF	All	43187	0.000425215	0.000665423	0.00100831
Mean platelet (thrombocyte) volume	Mean_platelet__thrombocyte__volume	VWF	Male	19836	0.000350717	0.000752664	0.00121947
Mean platelet (thrombocyte) volume	Mean_platelet__thrombocyte__volume	VWF	EUR	41021	0.000824814	0.00122684	0.00164911
Mean reticulocyte volume	Mean_reticulocyte_volume	VWF	EUR	41021	0.000169824	0.000327332	0.000593907
Monocyte count	Monocyte_count	VWF	All	43187	2.52944e-05	0.000120134	0.000327393
Monocyte count	Monocyte_count	VWF	Male	19836	7.4499e-05	0.000323504	0.000636914
Monocyte count	Monocyte_count	VWF	EUR	41021	0.000378767	0.000636697	0.000907347
Never eat eggs, dairy, wheat, sugar	Never_eat_eggs__dairy__wheat__sugar	VWF	Male	19836	0.000472783	0.000870059	0.00133306
Pulse rate, automated reading	Pulse_rate	VWF	All	43187	0.00153696	0.00200549	0.0025975
Pulse rate, automated reading	Pulse_rate	VWF	Female	23351	0.00206789	0.00290566	0.00381735
Pulse rate, automated reading	Pulse_rate	VWF	Male	19836	0.00216978	0.00291487	0.00393818
Pulse rate, automated reading	Pulse_rate	VWF	EUR	41021	0.00209255	0.00263454	0.00325174
White blood cell (leukocyte) count	White_blood_cell__leukocyte__count	VWF	All	43187	0.00095659	0.00137917	0.00189264
White blood cell (leukocyte) count	White_blood_cell__leukocyte__count	VWF	Female	23351	0.000875261	0.0013304	0.00188068
White blood cell (leukocyte) count	White_blood_cell__leukocyte__count	VWF	Male	19836	0.00110377	0.00173869	0.00241677
White blood cell (leukocyte) count	White_blood_cell__leukocyte__count	VWF	EUR	41021	0.000196573	0.000403388	0.000663878
Age	age	VWF	All	43187	0.00364846	0.00447229	0.00522476
Age	age	VWF	Female	23351	0.00423162	0.00547841	0.00686152
Age	age	VWF	Male	19836	0.00236466	0.00322843	0.00417149
Age	age	VWF	EUR	41021	0.00264235	0.00334033	0.00394397
Albumin	albumin_cleaned	VWF	All	43187	0.00532422	0.00615037	0.00693182
Albumin	albumin_cleaned	VWF	Female	23351	0.00574284	0.00671359	0.0080876
Albumin	albumin_cleaned	VWF	Male	19836	0.00364062	0.00464609	0.00569949
Albumin	albumin_cleaned	VWF	CSA	809	0.000752967	0.00509235	0.0111879
Albumin	albumin_cleaned	VWF	EUR	41021	0.00389215	0.004842	0.00566347
Body mass index	bmi	VTCN1	All	41873	9.15275e-08	1.09995e-05	6.71823e-05
Body mass index	bmi	VWF	Female	23351	0.000391802	0.000845042	0.00133731
Body mass index	bmi	VWF	Male	19836	1.80403e-06	7.209e-05	0.000258821
Body mass index	bmi	VWF	EUR	41021	0.00113434	0.00160023	0.00211299
cis-pQTL score	cis.score	VWF	All	43187	0.00495725	0.00578385	0.0065425
cis-pQTL score	cis.score	VWF	Female	23351	0.00459738	0.00580054	0.0069677
cis-pQTL score	cis.score	VWF	Male	19836	0.00335632	0.00453473	0.00563775
cis-pQTL score	cis.score	VWF	EUR	41021	0.00445827	0.00505059	0.00587747
Glycated haemoglobin (HbA1c)	hba1c_cleaned	VWF	All	43187	0.00115487	0.00157356	0.00207799
Glycated haemoglobin (HbA1c)	hba1c_cleaned	VWF	Female	23351	0.000762786	0.00124316	0.00193944
Glycated haemoglobin (HbA1c)	hba1c_cleaned	VWF	Male	19836	0.000978146	0.00152717	0.00211559
Glycated haemoglobin (HbA1c)	hba1c_cleaned	VWF	EUR	41021	0.000599907	0.000937779	0.00141243
LDL direct	ldl_chol_cleaned	VWF	All	43187	1.44233e-05	8.60595e-05	0.000216328
LDL direct	ldl_chol_cleaned	VWF	Female	23351	0.00175883	0.00243362	0.00324656
Alkaline phosphatase	log_alp_cleaned	VWF	All	43187	0.000354776	0.00064061	0.000944372
Alkaline phosphatase	log_alp_cleaned	VWF	Female	23351	0.00110191	0.00166783	0.00227561
Alkaline phosphatase	log_alp_cleaned	VWF	EUR	41021	0.000219357	0.00044716	0.000784897
Aspartate aminotransferase	log_ast_cleaned	VWF	All	43187	0.00458112	0.00539215	0.00614913
Aspartate aminotransferase	log_ast_cleaned	VWF	Female	23351	0.00241506	0.00320145	0.00419515
Aspartate aminotransferase	log_ast_cleaned	VWF	Male	19836	0.0057591	0.00728983	0.00887815
Aspartate aminotransferase	log_ast_cleaned	VWF	EUR	41021	0.00504769	0.00587651	0.00674996
C-reactive protein	log_crp_cleaned	VWF	All	43187	0.00441987	0.00522366	0.0060955
C-reactive protein	log_crp_cleaned	VWF	Female	23351	0.001787	0.00252263	0.00343312
C-reactive protein	log_crp_cleaned	VWF	Male	19836	0.00424785	0.00518858	0.00654551
C-reactive protein	log_crp_cleaned	VWF	CSA	809	0.00474253	0.0117149	0.0221957
C-reactive protein	log_crp_cleaned	VWF	EUR	41021	0.00324139	0.00386314	0.00458683
Cystatin C	log_cysc_cleaned	VWF	All	43187	0.00331055	0.00396296	0.00462641
Cystatin C	log_cysc_cleaned	VWF	Female	23351	0.00301405	0.00379745	0.00508576
Cystatin C	log_cysc_cleaned	VWF	Male	19836	0.00158283	0.00228858	0.00316403
Cystatin C	log_cysc_cleaned	VWF	EUR	41021	0.00402609	0.00472422	0.0055475
Triglycerides	log_total_tg_cleaned	VWF	All	43187	0.000878001	0.00126054	0.00171899
Ancestry	pop	VWF	All	43187	0.00194406	0.00239725	0.00297325
Ancestry	pop	VWF	Female	23351	0.00228863	0.00307754	0.00414708
SHBG	shbg_cleaned	VWF	All	43187	0.000919025	0.00128136	0.00168122
SHBG	shbg_cleaned	VWF	Male	19836	0.000963325	0.00159332	0.00228401
SHBG	shbg_cleaned	VWF	EUR	41021	0.00429787	0.00503708	0.00582048
trans-pQTL score	trans.score	VWF	All	43187	0.0514157	0.0540895	0.0564059
trans-pQTL score	trans.score	VWF	Female	23351	0.0527809	0.0567715	0.0603791
trans-pQTL score	trans.score	VWF	Male	19836	0.0479932	0.05178	0.0546546
trans-pQTL score	trans.score	VWF	AFR	836	0.0195713	0.0322309	0.0595593
trans-pQTL score	trans.score	VWF	CSA	809	0.0022561	0.00646379	0.0136828
trans-pQTL score	trans.score	VWF	EUR	41021	0.04575	0.0481767	0.0504656
Warfarin	B01AA03	WARS	All	42830	0.00175677	0.00218907	0.00270602
Warfarin	B01AA03	WARS	Female	23144	0.000390779	0.000735287	0.00127328
Warfarin	B01AA03	WARS	Male	19686	0.00417328	0.00511928	0.00632812
Warfarin	B01AA03	WARS	EUR	40677	0.00223549	0.0028296	0.00348016
Folic Acid	B03BB01	WARS	Female	23144	5.54789e-06	0.000136139	0.000400716
Eosinophill percentage	Eosinophill_percentage	WARS	All	42830	1.84818e-05	9.04088e-05	0.00021946
Forced expiratory volume in 1-second (FEV1)	Forced_expiratory_volume_in_1_second__FEV1_	WARS	All	42830	9.99811e-07	5.20736e-05	0.0001592
Forced expiratory volume in 1-second (FEV1)	Forced_expiratory_volume_in_1_second__FEV1_	WARS	Male	19686	0.000399831	0.00082452	0.00142463
Forced expiratory volume in 1-second (FEV1)	Forced_expiratory_volume_in_1_second__FEV1_	WARS	EUR	40677	1.93309e-07	1.57225e-05	8.90337e-05
High light scatter reticulocyte count	High_light_scatter_reticulocyte_count	WARS	All	42830	0.00312561	0.00381833	0.00447332
High light scatter reticulocyte count	High_light_scatter_reticulocyte_count	WARS	Female	23144	0.00038064	0.000691481	0.00113758
High light scatter reticulocyte count	High_light_scatter_reticulocyte_count	WARS	Male	19686	0.000703356	0.00127897	0.00202938
High light scatter reticulocyte count	High_light_scatter_reticulocyte_count	WARS	EUR	40677	0.00231893	0.00285894	0.00358955
Mean platelet (thrombocyte) volume	Mean_platelet__thrombocyte__volume	WARS	All	42830	0.0051705	0.00604724	0.0070079
Mean platelet (thrombocyte) volume	Mean_platelet__thrombocyte__volume	WARS	Female	23144	0.00522462	0.00628871	0.00747401
Mean platelet (thrombocyte) volume	Mean_platelet__thrombocyte__volume	WARS	Male	19686	0.00419062	0.00551078	0.00688174
Mean platelet (thrombocyte) volume	Mean_platelet__thrombocyte__volume	WARS	EUR	40677	0.0041396	0.0048041	0.00559123
Monocyte count	Monocyte_count	WARS	All	42830	2.65246e-07	2.6758e-05	0.000137315
Monocyte count	Monocyte_count	WARS	Male	19686	0.00217625	0.00310983	0.00383931
Monocyte count	Monocyte_count	WARS	EUR	40677	1.07343e-07	2.4499e-05	0.000114397
Monocyte percentage	Monocyte_percentage	WARS	All	42830	0.00133649	0.00182562	0.00231636
Monocyte percentage	Monocyte_percentage	WARS	Female	23144	0.0049886	0.0061282	0.00746361
Monocyte percentage	Monocyte_percentage	WARS	EUR	40677	0.00196496	0.00245739	0.00298332
Number of draws	Number_of_draws	WARS	All	42830	0.000569706	0.000838539	0.00121195
Number of draws	Number_of_draws	WARS	Female	23144	2.14236e-08	1.21966e-05	0.000110095
Number of draws	Number_of_draws	WARS	Male	19686	0.005107	0.00627941	0.00768036
Number of draws	Number_of_draws	WARS	EUR	40677	2.04541e-05	0.000107065	0.000259181
Quinine	P01BC01	WARS	Female	23144	0.000648346	0.00111482	0.0015781
Platelet crit	Platelet_crit	WARS	All	42830	0.013785	0.0151886	0.0167389
Platelet crit	Platelet_crit	WARS	Female	23144	0.0117304	0.0131316	0.0149235
Platelet crit	Platelet_crit	WARS	Male	19686	0.00847716	0.0101636	0.0117079
Platelet crit	Platelet_crit	WARS	EUR	40677	0.0111774	0.0125805	0.0138249
Pulse rate, automated reading	Pulse_rate	WARS	All	42830	0.000670615	0.00102634	0.00142494
Pulse rate, automated reading	Pulse_rate	WARS	Male	19686	0.001746	0.00245482	0.00339468
Pulse rate, automated reading	Pulse_rate	WARS	EUR	40677	0.00248144	0.00305413	0.00373058
Red blood cell (erythrocyte) distribution width	Red_blood_cell__erythrocyte__distribution_width	WARS	All	42830	7.69411e-07	3.79975e-05	0.000111298
Height	Standing_height	WARS	All	42830	2.10508e-08	1.44846e-05	8.44957e-05
Systolic blood pressure, automated reading	Systolic_blood_pressure	WARS	All	42830	0.0023293	0.00282079	0.00346746
Systolic blood pressure, automated reading	Systolic_blood_pressure	WARS	Female	23144	0.00229995	0.00321218	0.00413246
Systolic blood pressure, automated reading	Systolic_blood_pressure	WARS	Male	19686	0.00109876	0.00160103	0.00228656
Systolic blood pressure, automated reading	Systolic_blood_pressure	WARS	EUR	40677	0.00174841	0.00230857	0.00290256
Age	age	WARS	All	42830	0.000340865	0.000608677	0.000889275
Age	age	WARS	Female	23144	0.000547997	0.000906458	0.00157594
Age	age	WARS	EUR	40677	0.00235147	0.0028697	0.00349411
Lymphoid leukemia, chronic	bin_204.12	WARS	All	42830	0.000450228	0.00117816	0.00154004
Lymphoid leukemia, chronic	bin_204.12	WARS	EUR	40677	4.17124e-05	0.000178525	0.00035498
Sarcoidosis	bin_697	WARS	All	42830	0.000359822	0.000706511	0.00108588
cis-pQTL score	cis.score	WARS	All	42830	0.0333096	0.0354408	0.037831
cis-pQTL score	cis.score	WARS	Female	23144	0.0264997	0.0289236	0.0312047
cis-pQTL score	cis.score	WARS	Male	19686	0.0252877	0.0279452	0.0306741
cis-pQTL score	cis.score	WARS	AFR	830	0.0250648	0.039509	0.0623053
cis-pQTL score	cis.score	WARS	EUR	40677	0.0283433	0.0303063	0.0322085
IGF-1	igf1_cleaned	WARS	All	42830	5.96424e-05	0.000227167	0.000433406
IGF-1	igf1_cleaned	WARS	Female	23144	0.000410534	0.00067546	0.00126944
IGF-1	igf1_cleaned	WARS	EUR	40677	5.6211e-06	6.31894e-05	0.000186133
Alkaline phosphatase	log_alp_cleaned	WARS	All	42830	0.00235385	0.00293672	0.00362941
Alkaline phosphatase	log_alp_cleaned	WARS	Female	23144	0.00197983	0.00268582	0.00349081
Alkaline phosphatase	log_alp_cleaned	WARS	Male	19686	0.00199737	0.00275804	0.0036466
Alkaline phosphatase	log_alp_cleaned	WARS	EUR	40677	0.0024732	0.00313974	0.00379422
Alanine aminotransferase	log_alt_cleaned	WARS	All	42830	0.000313728	0.000555425	0.000841219
Alanine aminotransferase	log_alt_cleaned	WARS	Female	23144	0.00123136	0.00189049	0.00251645
Alanine aminotransferase	log_alt_cleaned	WARS	EUR	40677	0.00130251	0.0017662	0.00223666
Aspartate aminotransferase	log_ast_cleaned	WARS	All	42830	0.0148448	0.0164177	0.0179195
Aspartate aminotransferase	log_ast_cleaned	WARS	Female	23144	0.0101	0.0117836	0.0136513
Aspartate aminotransferase	log_ast_cleaned	WARS	Male	19686	0.0302791	0.0331334	0.0357918
Aspartate aminotransferase	log_ast_cleaned	WARS	AFR	830	0.009138	0.018093	0.031206
Aspartate aminotransferase	log_ast_cleaned	WARS	CSA	804	0.0477213	0.0684204	0.0910683
Aspartate aminotransferase	log_ast_cleaned	WARS	EUR	40677	0.0117968	0.013107	0.0145023
Creatinine	log_crea_s_cleaned	WARS	All	42830	0.0026795	0.00338422	0.00401732
Creatinine	log_crea_s_cleaned	WARS	Female	23144	0.00456116	0.00558085	0.00687089
Creatinine	log_crea_s_cleaned	WARS	EUR	40677	0.00221557	0.0028469	0.00361063
C-reactive protein	log_crp_cleaned	WARS	All	42830	0.00755936	0.00872307	0.00997779
C-reactive protein	log_crp_cleaned	WARS	Female	23144	0.00718594	0.00867882	0.0100856
C-reactive protein	log_crp_cleaned	WARS	Male	19686	0.00899734	0.0107859	0.0122039
C-reactive protein	log_crp_cleaned	WARS	AFR	830	0.0130373	0.0260119	0.0397774
C-reactive protein	log_crp_cleaned	WARS	CSA	804	0.0113645	0.0234997	0.0382272
C-reactive protein	log_crp_cleaned	WARS	EUR	40677	0.00654695	0.00754959	0.00846464
Cystatin C	log_cysc_cleaned	WARS	All	42830	0.00810378	0.00925405	0.0104695
Cystatin C	log_cysc_cleaned	WARS	Female	23144	0.010096	0.0118293	0.0135202
Cystatin C	log_cysc_cleaned	WARS	Male	19686	0.00297606	0.0040509	0.00526839
Cystatin C	log_cysc_cleaned	WARS	CSA	804	0.0014849	0.0063225	0.0133416
Cystatin C	log_cysc_cleaned	WARS	EUR	40677	0.00679061	0.00799706	0.00908502
Triglycerides	log_total_tg_cleaned	WARS	Male	19686	0.000184768	0.000523025	0.000929658
Triglycerides	log_total_tg_cleaned	WARS	EUR	40677	9.77641e-08	1.47611e-05	0.000107528
Phosphate	phos_cleaned	WARS	All	42830	0.00119747	0.00160396	0.00204998
Phosphate	phos_cleaned	WARS	Female	23144	0.00411764	0.00517427	0.00627441
Phosphate	phos_cleaned	WARS	EUR	40677	0.00212435	0.00265053	0.00334518
Sample age	sample_age	WARS	All	42830	0.00184528	0.00241383	0.00295026
Sample age	sample_age	WARS	Female	23144	0.00279925	0.00360051	0.00465532
Sample age	sample_age	WARS	EUR	40677	0.00228514	0.00288062	0.0034423
Smoking	smoking	WARS	All	42830	0.00101072	0.001337	0.00177921
Smoking	smoking	WARS	Male	19686	0.00145758	0.00213477	0.00295263
Total protein	total_prot_cleaned	WARS	All	42830	0.00128815	0.00173347	0.00226384
Total protein	total_prot_cleaned	WARS	Female	23144	0.00296199	0.0038743	0.00486307
Total protein	total_prot_cleaned	WARS	Male	19686	0.000660394	0.00110587	0.00172273
Total protein	total_prot_cleaned	WARS	EUR	40677	0.00188231	0.00239706	0.0029752
trans-pQTL score	trans.score	WARS	All	42830	0.00276465	0.00335279	0.00399959
trans-pQTL score	trans.score	WARS	Female	23144	0.000742166	0.00124406	0.00181412
trans-pQTL score	trans.score	WARS	Male	19686	0.00167764	0.00233076	0.00312616
trans-pQTL score	trans.score	WARS	EUR	40677	0.00154648	0.00204621	0.00262617
Date of attending assessment centre	Date_of_attending_assessment_centre	WAS	All	42039	0.00126358	0.00172019	0.00215191
Date of attending assessment centre	Date_of_attending_assessment_centre	WAS	Male	19335	0.00979737	0.0117197	0.0137415
Date of attending assessment centre	Date_of_attending_assessment_centre	WAS	EUR	39930	3.91274e-08	1.22052e-05	7.92754e-05
Diastolic blood pressure, automated reading	Diastolic_blood_pressure	WAS	Female	22704	3.17472e-07	3.9231e-05	0.000165527
Diclofenac |Misoprostol	M01AB55	WAS	CSA	789	1.11694e-08	6.04439e-06	4.39236e-05
Mean platelet (thrombocyte) volume	Mean_platelet__thrombocyte__volume	WAS	All	42039	0.0110337	0.0122333	0.0135792
Mean platelet (thrombocyte) volume	Mean_platelet__thrombocyte__volume	WAS	Female	22704	0.00938854	0.0110684	0.0127605
Mean platelet (thrombocyte) volume	Mean_platelet__thrombocyte__volume	WAS	Male	19335	0.00774719	0.00927672	0.0107547
Mean platelet (thrombocyte) volume	Mean_platelet__thrombocyte__volume	WAS	CSA	789	0.0114055	0.022011	0.0357554
Mean platelet (thrombocyte) volume	Mean_platelet__thrombocyte__volume	WAS	EUR	39930	0.00860453	0.00959278	0.010682
Platelet crit	Platelet_crit	WAS	All	42039	0.0234003	0.0251153	0.0269688
Platelet crit	Platelet_crit	WAS	Female	22704	0.0186341	0.0210242	0.0229841
Platelet crit	Platelet_crit	WAS	Male	19335	0.0183518	0.020636	0.023334
Platelet crit	Platelet_crit	WAS	CSA	789	0.00796433	0.0164456	0.0262014
Platelet crit	Platelet_crit	WAS	EUR	39930	0.0211615	0.0229692	0.0246796
Age	age	WAS	Male	19335	0.000172978	0.000458383	0.000881423
Lipoma of skin and subcutaneous tissue	bin_214.1	WAS	CSA	789	2.15007e-06	0.00403513	0.0175411
Retention of urine	bin_599.2	WAS	AFR	809	0.000788367	0.00259004	0.00445498
Centre	centre	WAS	All	42039	0.0066748	0.00773758	0.00866001
Centre	centre	WAS	Female	22704	0.00805492	0.00936326	0.0109008
Centre	centre	WAS	AFR	809	0.0372982	0.0521619	0.0688138
Centre	centre	WAS	EUR	39930	0.00772967	0.00870434	0.00992742
Triglycerides	log_total_tg_cleaned	WAS	All	42039	0.004746	0.00549004	0.0063063
Triglycerides	log_total_tg_cleaned	WAS	Female	22704	0.00385467	0.00489511	0.00596118
Triglycerides	log_total_tg_cleaned	WAS	Male	19335	0.00291668	0.00381427	0.00483071
Triglycerides	log_total_tg_cleaned	WAS	EUR	39930	0.00263463	0.00333741	0.00403384
Sample age	sample_age	WAS	Female	22704	0.00182932	0.00254501	0.00340751
Sample age	sample_age	WAS	EUR	39930	6.57411e-05	0.000190147	0.00036751
SHBG	shbg_cleaned	WAS	Male	19335	8.18648e-07	5.28594e-05	0.000290837
Total protein	total_prot_cleaned	WAS	All	42039	0.00218624	0.00276358	0.00354107
Total protein	total_prot_cleaned	WAS	Female	22704	0.0013695	0.00199803	0.00275952
Total protein	total_prot_cleaned	WAS	Male	19335	0.00458158	0.00610929	0.0074441
Total protein	total_prot_cleaned	WAS	EUR	39930	0.00281612	0.00347518	0.00426742
trans-pQTL score	trans.score	WAS	All	42039	0.0104886	0.0116112	0.0128446
trans-pQTL score	trans.score	WAS	Female	22704	0.0118439	0.0133075	0.0152797
trans-pQTL score	trans.score	WAS	Male	19335	0.00726664	0.00849981	0.00997729
trans-pQTL score	trans.score	WAS	EUR	39930	0.0116882	0.0129516	0.0141836
Vitamin D	vitd_cleaned	WAS	All	42039	2.69881e-05	0.000115328	0.000277615
Vitamin D	vitd_cleaned	WAS	EUR	39930	0.000262986	0.000484576	0.000814308
Date of attending assessment centre	Date_of_attending_assessment_centre	WASF1	All	41953	0.00625588	0.00732006	0.0083438
Date of attending assessment centre	Date_of_attending_assessment_centre	WASF1	Female	22679	0.00841347	0.00978266	0.0116704
Date of attending assessment centre	Date_of_attending_assessment_centre	WASF1	Male	19274	0.00323593	0.00450244	0.00561643
Date of attending assessment centre	Date_of_attending_assessment_centre	WASF1	EUR	39845	0.00714488	0.00826138	0.00954718
Mean platelet (thrombocyte) volume	Mean_platelet__thrombocyte__volume	WASF1	All	41953	0.0279267	0.029714	0.0315263
Mean platelet (thrombocyte) volume	Mean_platelet__thrombocyte__volume	WASF1	Female	22679	0.0268913	0.0293241	0.0320066
Mean platelet (thrombocyte) volume	Mean_platelet__thrombocyte__volume	WASF1	Male	19274	0.0260096	0.0286424	0.0318898
Mean platelet (thrombocyte) volume	Mean_platelet__thrombocyte__volume	WASF1	EUR	39845	0.0273994	0.0294125	0.0314337
Platelet crit	Platelet_crit	WASF1	All	41953	0.0730781	0.0757232	0.0783913
Platelet crit	Platelet_crit	WASF1	Female	22679	0.0656649	0.0691869	0.07303
Platelet crit	Platelet_crit	WASF1	Male	19274	0.0706644	0.0751685	0.0796463
Platelet crit	Platelet_crit	WASF1	AFR	812	0.0310864	0.0425028	0.0590278
Platelet crit	Platelet_crit	WASF1	CSA	789	0.0597636	0.0800712	0.103818
Platelet crit	Platelet_crit	WASF1	EUR	39845	0.0640083	0.066442	0.0694484
Spread type	Spread_type	WASF1	All	41953	0.000322854	0.000562476	0.000867546
Time blood draw	Time_blood_draw	WASF1	All	41953	0.00492927	0.00569702	0.0066334
Time blood draw	Time_blood_draw	WASF1	Female	22679	0.00554178	0.0068612	0.00804397
Time blood draw	Time_blood_draw	WASF1	Male	19274	0.00311309	0.00398528	0.00510117
Time blood draw	Time_blood_draw	WASF1	EUR	39845	0.00411785	0.00498316	0.00587312
Centre	centre	WASF1	All	41953	0.0234667	0.0251027	0.026982
Centre	centre	WASF1	Female	22679	0.0314461	0.0341441	0.0369134
Centre	centre	WASF1	Male	19274	0.0293369	0.0319607	0.035325
Centre	centre	WASF1	EUR	39845	0.0239666	0.0256748	0.0277719
cis-pQTL score	cis.score	WASF1	All	41953	0.0608267	0.0642154	0.0669938
cis-pQTL score	cis.score	WASF1	Female	22679	0.0483518	0.051763	0.0554222
cis-pQTL score	cis.score	WASF1	Male	19274	0.0641356	0.0679395	0.0716467
cis-pQTL score	cis.score	WASF1	AFR	812	0.0356401	0.0492362	0.0657169
cis-pQTL score	cis.score	WASF1	CSA	789	0.0141865	0.0244035	0.0391886
cis-pQTL score	cis.score	WASF1	EUR	39845	0.0527343	0.0551574	0.0577215
HDL cholesterol	hdl_chol_cleaned	WASF1	All	41953	0.000209607	0.000398428	0.000665352
HDL cholesterol	hdl_chol_cleaned	WASF1	EUR	39845	0.000403159	0.000694197	0.00100473
Triglycerides	log_total_tg_cleaned	WASF1	All	41953	0.0143046	0.0155437	0.0170537
Triglycerides	log_total_tg_cleaned	WASF1	Female	22679	0.0217312	0.0237589	0.0259057
Triglycerides	log_total_tg_cleaned	WASF1	Male	19274	0.0230723	0.025195	0.0280272
Triglycerides	log_total_tg_cleaned	WASF1	CSA	789	0.0155517	0.0267559	0.0423469
Triglycerides	log_total_tg_cleaned	WASF1	EUR	39845	0.00987621	0.0111353	0.0124239
Sex	sex	WASF1	All	41953	0.00334038	0.00402185	0.0048141
Sex	sex	WASF1	EUR	39845	0.00260591	0.00322464	0.00392907
Total protein	total_prot_cleaned	WASF1	All	41953	0.00175886	0.00221855	0.00274257
Total protein	total_prot_cleaned	WASF1	Female	22679	0.00451949	0.00547368	0.00681838
Total protein	total_prot_cleaned	WASF1	Male	19274	0.00164979	0.00233852	0.00320838
Total protein	total_prot_cleaned	WASF1	AFR	812	2.09576e-06	0.000538454	0.00312041
Total protein	total_prot_cleaned	WASF1	EUR	39845	0.00228376	0.00275371	0.00341745
trans-pQTL score	trans.score	WASF1	All	41953	0.00184214	0.00230277	0.00293787
trans-pQTL score	trans.score	WASF1	Female	22679	0.00109526	0.00167286	0.00230593
trans-pQTL score	trans.score	WASF1	Male	19274	0.000234836	0.000579007	0.00110693
trans-pQTL score	trans.score	WASF1	EUR	39845	0.00131864	0.00176207	0.0023845
Date of attending assessment centre	Date_of_attending_assessment_centre	WASF3	All	41881	0.000721586	0.00108886	0.00146878
Date of attending assessment centre	Date_of_attending_assessment_centre	WASF3	Male	19265	0.00039487	0.000792756	0.00135107
Date of attending assessment centre	Date_of_attending_assessment_centre	WASF3	EUR	39777	0.000798778	0.00116671	0.00157444
Mean platelet (thrombocyte) volume	Mean_platelet__thrombocyte__volume	WASF3	All	41881	0.0104657	0.0115951	0.0129503
Mean platelet (thrombocyte) volume	Mean_platelet__thrombocyte__volume	WASF3	Female	22616	0.00863403	0.0104217	0.0120037
Mean platelet (thrombocyte) volume	Mean_platelet__thrombocyte__volume	WASF3	Male	19265	0.00848131	0.0101884	0.0116235
Mean platelet (thrombocyte) volume	Mean_platelet__thrombocyte__volume	WASF3	EUR	39777	0.0125411	0.0139436	0.0153152
Particulate matter air pollution (pm10); 2007	Particulate_matter_air_pollution__pm10___2007	WASF3	All	41881	7.79292e-08	2.97204e-05	0.000129
Platelet crit	Platelet_crit	WASF3	All	41881	0.0202855	0.0219281	0.0236461
Platelet crit	Platelet_crit	WASF3	Female	22616	0.0195177	0.0216698	0.0239823
Platelet crit	Platelet_crit	WASF3	Male	19265	0.0199443	0.0223622	0.024776
Platelet crit	Platelet_crit	WASF3	EUR	39777	0.0224079	0.0244627	0.0264628
Calcium	ca_cleaned	WASF3	Female	22616	1.85113e-07	3.79779e-05	0.000199281
Calcium	ca_cleaned	WASF3	EUR	39777	9.86741e-08	1.93854e-05	0.000118545
Centre	centre	WASF3	All	41881	0.00705538	0.00803956	0.00907174
Centre	centre	WASF3	Male	19265	0.0112731	0.0129059	0.0147421
Centre	centre	WASF3	EUR	39777	0.00598444	0.0068578	0.00794441
cis-pQTL score	cis.score	WASF3	All	41881	0.00680959	0.00784216	0.00878993
cis-pQTL score	cis.score	WASF3	Female	22616	0.00617088	0.00718727	0.00843603
cis-pQTL score	cis.score	WASF3	Male	19265	0.00889747	0.0103732	0.0121902
cis-pQTL score	cis.score	WASF3	EUR	39777	0.00947231	0.0105753	0.0118722
Triglycerides	log_total_tg_cleaned	WASF3	All	41881	0.00252249	0.00316382	0.00369282
Triglycerides	log_total_tg_cleaned	WASF3	Female	22616	0.00310308	0.00406979	0.00503593
Triglycerides	log_total_tg_cleaned	WASF3	EUR	39777	0.00329765	0.00395549	0.00476932
Sample age	sample_age	WASF3	Female	22616	0.00600513	0.00710892	0.00852483
Date of attending assessment centre	Date_of_attending_assessment_centre	WASHC3	All	41791	0.000620746	0.000934561	0.00134768
Date of attending assessment centre	Date_of_attending_assessment_centre	WASHC3	Female	22606	0.000614538	0.00112538	0.00167152
Date of attending assessment centre	Date_of_attending_assessment_centre	WASHC3	Male	19185	0.00517872	0.00651057	0.00799356
Date of attending assessment centre	Date_of_attending_assessment_centre	WASHC3	AFR	818	0.0398157	0.0542621	0.077594
Date of attending assessment centre	Date_of_attending_assessment_centre	WASHC3	EUR	39674	0.000896412	0.00131118	0.00180099
Leisure/social activities	Leisure_social_activities	WASHC3	AFR	818	0.0267488	0.0429515	0.0649482
Mean platelet (thrombocyte) volume	Mean_platelet__thrombocyte__volume	WASHC3	All	41791	0.0283263	0.0302024	0.0321126
Mean platelet (thrombocyte) volume	Mean_platelet__thrombocyte__volume	WASHC3	Female	22606	0.0274527	0.0298213	0.0322491
Mean platelet (thrombocyte) volume	Mean_platelet__thrombocyte__volume	WASHC3	Male	19185	0.0247029	0.0274636	0.0312407
Mean platelet (thrombocyte) volume	Mean_platelet__thrombocyte__volume	WASHC3	AFR	818	0.000704869	0.0049144	0.0119461
Mean platelet (thrombocyte) volume	Mean_platelet__thrombocyte__volume	WASHC3	CSA	785	0.0278577	0.0440224	0.0646623
Mean platelet (thrombocyte) volume	Mean_platelet__thrombocyte__volume	WASHC3	EUR	39674	0.0309169	0.0328578	0.0346493
Particulate matter air pollution (pm10); 2007	Particulate_matter_air_pollution__pm10___2007	WASHC3	All	41791	0.000104791	0.000268318	0.000483723
Particulate matter air pollution (pm10); 2007	Particulate_matter_air_pollution__pm10___2007	WASHC3	Female	22606	5.46686e-05	0.000216449	0.000525203
Particulate matter air pollution (pm10); 2007	Particulate_matter_air_pollution__pm10___2007	WASHC3	EUR	39674	7.08375e-07	3.5693e-05	0.000148317
Platelet crit	Platelet_crit	WASHC3	All	41791	0.0563798	0.0585458	0.0615366
Platelet crit	Platelet_crit	WASHC3	Female	22606	0.0544687	0.0574937	0.0611582
Platelet crit	Platelet_crit	WASHC3	Male	19185	0.0615442	0.0652997	0.0699849
Platelet crit	Platelet_crit	WASHC3	AFR	818	0.018199	0.0347695	0.0538677
Platelet crit	Platelet_crit	WASHC3	CSA	785	0.0637002	0.0840538	0.106098
Platelet crit	Platelet_crit	WASHC3	EUR	39674	0.0616888	0.0643264	0.0674713
Pulse rate, automated reading	Pulse_rate	WASHC3	AFR	818	0.00921764	0.0177736	0.0272259
Time blood draw	Time_blood_draw	WASHC3	All	41791	0.00540857	0.00615008	0.00698139
Time blood draw	Time_blood_draw	WASHC3	Female	22606	0.00700773	0.00815798	0.0095745
Time blood draw	Time_blood_draw	WASHC3	Male	19185	0.00980898	0.0115773	0.0131715
Time blood draw	Time_blood_draw	WASHC3	EUR	39674	0.0059579	0.00698565	0.00802835
White blood cell (leukocyte) count	White_blood_cell__leukocyte__count	WASHC3	All	41791	0.000591857	0.000880652	0.00127598
White blood cell (leukocyte) count	White_blood_cell__leukocyte__count	WASHC3	Female	22606	0.00112565	0.00169615	0.0025397
White blood cell (leukocyte) count	White_blood_cell__leukocyte__count	WASHC3	Male	19185	0.00156104	0.00230636	0.00318106
White blood cell (leukocyte) count	White_blood_cell__leukocyte__count	WASHC3	EUR	39674	0.00123695	0.00170026	0.00213108
Disorder of skin and subcutaneous tissue NOS	bin_689	WASHC3	AFR	818	0.000364677	0.00079682	0.00127632
Centre	centre	WASHC3	All	41791	0.0217525	0.0233823	0.0254074
Centre	centre	WASHC3	Female	22606	0.0227118	0.0247897	0.026791
Centre	centre	WASHC3	Male	19185	0.0231207	0.0256839	0.028357
Centre	centre	WASHC3	CSA	785	0.0982402	0.125463	0.15683
Centre	centre	WASHC3	EUR	39674	0.0188908	0.0205255	0.0222899
cis-pQTL score	cis.score	WASHC3	All	41791	0.00363062	0.00442091	0.00523123
cis-pQTL score	cis.score	WASHC3	Female	22606	0.00118259	0.00180609	0.00262496
cis-pQTL score	cis.score	WASHC3	Male	19185	0.00281248	0.00377106	0.00485935
cis-pQTL score	cis.score	WASHC3	EUR	39674	0.00418458	0.00496243	0.00584916
HDL cholesterol	hdl_chol_cleaned	WASHC3	All	41791	0.000764739	0.00111448	0.00168054
HDL cholesterol	hdl_chol_cleaned	WASHC3	EUR	39674	0.000136402	0.000314603	0.000582343
Alkaline phosphatase	log_alp_cleaned	WASHC3	All	41791	0.000920659	0.00131031	0.00186375
Alkaline phosphatase	log_alp_cleaned	WASHC3	Female	22606	0.000423241	0.000814382	0.00139519
Alkaline phosphatase	log_alp_cleaned	WASHC3	EUR	39674	0.000966718	0.00140931	0.00191918
C-reactive protein	log_crp_cleaned	WASHC3	All	41791	0.000292395	0.000523835	0.000778142
C-reactive protein	log_crp_cleaned	WASHC3	Female	22606	0.000384427	0.000765185	0.00121386
C-reactive protein	log_crp_cleaned	WASHC3	Male	19185	0.00109641	0.00174359	0.00261139
C-reactive protein	log_crp_cleaned	WASHC3	AFR	818	0.00163643	0.00685884	0.0165019
C-reactive protein	log_crp_cleaned	WASHC3	EUR	39674	0.000945031	0.00129321	0.00179296
Cystatin C	log_cysc_cleaned	WASHC3	All	41791	0.00265507	0.00326911	0.00395493
Cystatin C	log_cysc_cleaned	WASHC3	Female	22606	0.0040752	0.00505209	0.0062479
Cystatin C	log_cysc_cleaned	WASHC3	Male	19185	0.00163995	0.00239364	0.00330463
Cystatin C	log_cysc_cleaned	WASHC3	EUR	39674	0.0029865	0.00366431	0.00432367
Triglycerides	log_total_tg_cleaned	WASHC3	All	41791	0.0128491	0.0142167	0.0156675
Triglycerides	log_total_tg_cleaned	WASHC3	Female	22606	0.0137992	0.0157468	0.0173532
Triglycerides	log_total_tg_cleaned	WASHC3	Male	19185	0.020545	0.0230529	0.0253284
Triglycerides	log_total_tg_cleaned	WASHC3	CSA	785	0.0151753	0.0320428	0.0455917
Triglycerides	log_total_tg_cleaned	WASHC3	EUR	39674	0.0107751	0.0121535	0.0133153
Ancestry	pop	WASHC3	All	41791	0.000144958	0.00034048	0.000588702
Ancestry	pop	WASHC3	Female	22606	0.000627696	0.00110689	0.0016387
Sample age	sample_age	WASHC3	All	41791	1.992e-06	5.27615e-05	0.000157994
Sample age	sample_age	WASHC3	Female	22606	1.94716e-06	6.71785e-05	0.000277222
Sample age	sample_age	WASHC3	EUR	39674	4.82619e-09	1.02777e-05	8.62349e-05
Sex	sex	WASHC3	All	41791	0.000344991	0.00061149	0.000886835
Sex	sex	WASHC3	EUR	39674	0.00066904	0.000978031	0.00141827
SHBG	shbg_cleaned	WASHC3	All	41791	7.47796e-08	2.04501e-05	0.000128733
SHBG	shbg_cleaned	WASHC3	EUR	39674	2.27767e-07	3.13764e-05	0.000138434
Total protein	total_prot_cleaned	WASHC3	All	41791	0.00219491	0.00284799	0.00354768
Total protein	total_prot_cleaned	WASHC3	Female	22606	0.00261079	0.00341859	0.00423501
Total protein	total_prot_cleaned	WASHC3	Male	19185	0.00353879	0.00453258	0.00569147
Total protein	total_prot_cleaned	WASHC3	AFR	818	8.85722e-07	0.000190654	0.00217259
Total protein	total_prot_cleaned	WASHC3	EUR	39674	0.00490293	0.00591597	0.00677667
trans-pQTL score	trans.score	WASHC3	All	41791	0.00641408	0.00762259	0.00868283
trans-pQTL score	trans.score	WASHC3	Female	22606	0.00497943	0.0059847	0.00728572
trans-pQTL score	trans.score	WASHC3	Male	19185	0.00705047	0.00862533	0.0102935
trans-pQTL score	trans.score	WASHC3	EUR	39674	0.00603459	0.00727222	0.00827861
Waist-to-Hip ratio	whr	VASP	All	41838	7.05793e-09	4.86492e-06	5.61869e-05
Waist-to-Hip ratio	whr	C19ORF12	All	41881	2.53138e-09	4.85044e-06	5.92912e-05
Waist-to-Hip ratio	whr	CASC3	EUR	38677	6.69441e-09	4.83581e-06	5.34074e-05
Age completed full time education	Age_completed_full_time_education	WASL	All	40588	1.82443e-07	2.47182e-05	0.000131818
Cereal intake	Cereal_intake	WASL	All	40588	0.00393899	0.00464775	0.00552724
Cereal intake	Cereal_intake	WASL	Female	21971	8.36012e-05	0.000322252	0.000724987
Cereal intake	Cereal_intake	WASL	Male	18617	0.00618181	0.00791846	0.00929946
Cereal intake	Cereal_intake	WASL	EUR	38534	0.002651	0.00319532	0.00391244
Eosinophill percentage	Eosinophill_percentage	WASL	EUR	38534	6.22175e-05	0.00019019	0.000380847
Forced expiratory volume in 1-second (FEV1)	Forced_expiratory_volume_in_1_second__FEV1_	WASL	All	40588	0.000832581	0.0012017	0.00167418
Forced expiratory volume in 1-second (FEV1)	Forced_expiratory_volume_in_1_second__FEV1_	WASL	Female	21971	0.000790788	0.00135568	0.00205366
Forced expiratory volume in 1-second (FEV1)	Forced_expiratory_volume_in_1_second__FEV1_	WASL	Male	18617	0.00031693	0.00066505	0.00108722
Forced expiratory volume in 1-second (FEV1)	Forced_expiratory_volume_in_1_second__FEV1_	WASL	EUR	38534	0.0017772	0.00230457	0.00294746
High light scatter reticulocyte count	High_light_scatter_reticulocyte_count	WASL	All	40588	0.000100302	0.000270954	0.00047573
High light scatter reticulocyte count	High_light_scatter_reticulocyte_count	WASL	Female	21971	2.85262e-05	0.000171787	0.000411872
Milk type used	Milk_type_used	WASL	All	40588	0.0019402	0.0024917	0.00306362
Milk type used	Milk_type_used	WASL	Female	21971	0.00317423	0.00404289	0.00503222
Milk type used	Milk_type_used	WASL	EUR	38534	0.00235489	0.00293932	0.00355184
Never eat eggs, dairy, wheat, sugar	Never_eat_eggs__dairy__wheat__sugar	WASL	Male	18617	0.00109911	0.00160774	0.00226752
Qualifications	Qualifications	WASL	All	40588	0.00127528	0.00178715	0.00238088
Qualifications	Qualifications	WASL	Male	18617	0.00192499	0.00270804	0.00368137
Qualifications	Qualifications	WASL	EUR	38534	0.00140175	0.00181572	0.00234584
Water intake	Water_intake	WASL	All	40588	7.37409e-07	3.8874e-05	0.000143685
Age	age	WASL	EUR	38534	1.56455e-07	2.73413e-05	0.000117832
Gamma glutamyltransferase	log_ggt_cleaned	WASL	Male	18617	0.000125503	0.000400044	0.000824737
Ancestry	pop	WASL	All	40588	0.00343578	0.00412013	0.0048006
Ancestry	pop	WASL	Female	21971	0.00387032	0.00480793	0.00592729
Ancestry	pop	WASL	Male	18617	0.00268069	0.00342378	0.00439962
Smoking	smoking	WASL	All	40588	0.00302539	0.00369279	0.00437978
Smoking	smoking	WASL	Female	21971	0.00345038	0.0043119	0.00535858
Smoking	smoking	WASL	Male	18617	0.00349378	0.00450581	0.00565804
Smoking	smoking	WASL	EUR	38534	0.00302781	0.00368826	0.00433468
Total protein	total_prot_cleaned	WASL	All	40588	0.000952312	0.00132797	0.00177253
Total protein	total_prot_cleaned	WASL	Male	18617	0.000628252	0.00125225	0.00190603
Total protein	total_prot_cleaned	WASL	EUR	38534	0.00148326	0.00200957	0.00263111
trans-pQTL score	trans.score	WASL	All	40588	0.00491069	0.00586274	0.00684111
trans-pQTL score	trans.score	WASL	Female	21971	0.00197537	0.00267566	0.00355745
trans-pQTL score	trans.score	WASL	Male	18617	0.00342037	0.00449492	0.00569694
trans-pQTL score	trans.score	WASL	EUR	38534	0.00688563	0.00797176	0.00899434
Haemoglobin concentration	Haemoglobin_concentration	WDR46	All	41687	0.000537095	0.000890199	0.00126678
Haemoglobin concentration	Haemoglobin_concentration	WDR46	Female	22535	0.00196244	0.0026655	0.00370023
Haemoglobin concentration	Haemoglobin_concentration	WDR46	Male	19152	0.00290282	0.00376139	0.00488194
Haemoglobin concentration	Haemoglobin_concentration	WDR46	EUR	39570	0.00164606	0.00212232	0.00275082
Lymphocyte count	Lymphocyte_count	WDR46	All	41687	0.028929	0.0306133	0.032649
Lymphocyte count	Lymphocyte_count	WDR46	Female	22535	0.0169595	0.0190707	0.0215465
Lymphocyte count	Lymphocyte_count	WDR46	Male	19152	0.0314718	0.0342151	0.0375418
Lymphocyte count	Lymphocyte_count	WDR46	AFR	823	0.0594017	0.074456	0.111572
Lymphocyte count	Lymphocyte_count	WDR46	CSA	784	0.0599349	0.0788418	0.099345
Lymphocyte count	Lymphocyte_count	WDR46	EUR	39570	0.025577	0.0276896	0.0297917
Monocyte count	Monocyte_count	WDR46	All	41687	0.000389043	0.000673709	0.00101091
Monocyte count	Monocyte_count	WDR46	Female	22535	0.000319332	0.000669104	0.00101247
Monocyte count	Monocyte_count	WDR46	Male	19152	0.000595968	0.00112593	0.0016242
Monocyte count	Monocyte_count	WDR46	AFR	823	2.16859e-06	0.000602124	0.00404878
Monocyte count	Monocyte_count	WDR46	EUR	39570	0.00106336	0.00146239	0.00192288
Number of draws	Number_of_draws	WDR46	Male	19152	2.35449e-07	8.16332e-05	0.000271329
Pulse rate, automated reading	Pulse_rate	WDR46	All	41687	0.000373292	0.00059051	0.000929041
Pulse rate, automated reading	Pulse_rate	WDR46	Male	19152	0.000465791	0.000848357	0.00146008
Pulse rate, automated reading	Pulse_rate	WDR46	EUR	39570	0.00053971	0.000776809	0.00112543
Red blood cell (erythrocyte) count	Red_blood_cell__erythrocyte__count	WDR46	All	41687	6.60916e-08	1.45222e-05	0.000100717
Red blood cell (erythrocyte) count	Red_blood_cell__erythrocyte__count	WDR46	Female	22535	2.56875e-05	0.000168299	0.000442281
Red blood cell (erythrocyte) count	Red_blood_cell__erythrocyte__count	WDR46	EUR	39570	4.62203e-06	6.15592e-05	0.000185293
Red blood cell (erythrocyte) distribution width	Red_blood_cell__erythrocyte__distribution_width	WDR46	All	41687	0.000172925	0.000344894	0.000588956
Time blood draw	Time_blood_draw	WDR46	All	41687	8.63605e-05	0.000228774	0.000479914
Time blood draw	Time_blood_draw	WDR46	EUR	39570	0.000160407	0.000350904	0.000573098
White blood cell (leukocyte) count	White_blood_cell__leukocyte__count	WDR46	All	41687	6.76394e-05	0.000213538	0.000438873
White blood cell (leukocyte) count	White_blood_cell__leukocyte__count	WDR46	Female	22535	0.00142405	0.00210734	0.0027236
White blood cell (leukocyte) count	White_blood_cell__leukocyte__count	WDR46	Male	19152	7.36448e-07	8.40738e-05	0.000297124
White blood cell (leukocyte) count	White_blood_cell__leukocyte__count	WDR46	EUR	39570	0.000149797	0.000323803	0.000592675
Lymphoid leukemia, chronic	bin_204.12	WDR46	All	41687	0.000373022	0.00101817	0.00124448
Lymphoid leukemia, chronic	bin_204.12	WDR46	Female	22535	0.00088359	0.00317896	0.00405096
Lymphoid leukemia, chronic	bin_204.12	WDR46	Male	19152	0.00167625	0.00391131	0.00529562
Lymphoid leukemia, chronic	bin_204.12	WDR46	EUR	39570	0.00210533	0.00374216	0.00451735
Body mass index	bmi	CFC1	All	41873	5.23072e-08	1.06213e-05	8.17939e-05
Body mass index	bmi	WDR46	Female	22535	1.24943e-08	1.44914e-05	0.000104787
Body mass index	bmi	WDR46	EUR	39570	0.000487153	0.000760738	0.00117418
Centre	centre	WDR46	All	41687	0.0242971	0.0262341	0.027987
Centre	centre	WDR46	Female	22535	0.0208515	0.0232283	0.0256691
Centre	centre	WDR46	Male	19152	0.0258555	0.0286422	0.0312431
Centre	centre	WDR46	EUR	39570	0.0209632	0.0224703	0.02406
Glycated haemoglobin (HbA1c)	hba1c_cleaned	WDR46	Female	22535	0.000347401	0.000688581	0.00114679
Alanine aminotransferase	log_alt_cleaned	WDR46	EUR	39570	9.0236e-05	0.000247759	0.000497224
Aspartate aminotransferase	log_ast_cleaned	WDR46	All	41687	0.00179235	0.00238561	0.00301334
Aspartate aminotransferase	log_ast_cleaned	WDR46	Female	22535	0.00102367	0.00155485	0.00231976
Aspartate aminotransferase	log_ast_cleaned	WDR46	Male	19152	0.00327386	0.00435518	0.00554874
Aspartate aminotransferase	log_ast_cleaned	WDR46	EUR	39570	0.00107129	0.00147938	0.00199593
C-reactive protein	log_crp_cleaned	WDR46	All	41687	0.00127193	0.0018019	0.00239723
C-reactive protein	log_crp_cleaned	WDR46	Female	22535	0.000546168	0.00100441	0.00154671
C-reactive protein	log_crp_cleaned	WDR46	Male	19152	0.000701982	0.00113414	0.00171086
C-reactive protein	log_crp_cleaned	WDR46	EUR	39570	0.00023728	0.000472073	0.000827148
Cystatin C	log_cysc_cleaned	WDR46	All	41687	0.00296727	0.00355088	0.00420392
Cystatin C	log_cysc_cleaned	WDR46	Female	22535	0.00140424	0.00199437	0.00282062
Cystatin C	log_cysc_cleaned	WDR46	Male	19152	0.00234596	0.0033532	0.00469304
Cystatin C	log_cysc_cleaned	WDR46	EUR	39570	0.00185744	0.00244808	0.00305504
Gamma glutamyltransferase	log_ggt_cleaned	WDR46	All	41687	1.06577e-05	9.24023e-05	0.000211565
Gamma glutamyltransferase	log_ggt_cleaned	WDR46	Female	22535	1.64589e-07	2.83417e-05	0.000170344
Gamma glutamyltransferase	log_ggt_cleaned	WDR46	Male	19152	3.42584e-05	0.000236451	0.00048681
Gamma glutamyltransferase	log_ggt_cleaned	WDR46	EUR	39570	4.52495e-08	6.90454e-06	6.19715e-05
Triglycerides	log_total_tg_cleaned	WDR46	All	41687	0.0112871	0.012431	0.0136263
Triglycerides	log_total_tg_cleaned	WDR46	Female	22535	0.00806363	0.00986592	0.0117254
Triglycerides	log_total_tg_cleaned	WDR46	Male	19152	0.0138203	0.0158739	0.0180373
Triglycerides	log_total_tg_cleaned	WDR46	CSA	784	0.0608196	0.0783381	0.103262
Triglycerides	log_total_tg_cleaned	WDR46	EUR	39570	0.00946146	0.0105651	0.0115842
Ancestry	pop	WDR46	All	41687	0.0011318	0.00157158	0.0021501
Urate	urate_cleaned	WDR46	Female	22535	0.00011987	0.000364926	0.000667572
Metformin	A10BA02	WFDC1	All	40855	0.00164786	0.00217348	0.00273577
Mean platelet (thrombocyte) volume	Mean_platelet__thrombocyte__volume	WFDC1	All	40855	0.000271178	0.000457344	0.000746446
Mean platelet (thrombocyte) volume	Mean_platelet__thrombocyte__volume	WFDC1	EUR	38770	0.000357477	0.000608019	0.000916264
Milk type used	Milk_type_used	WFDC1	All	40855	0.00154279	0.00195841	0.00248053
Milk type used	Milk_type_used	WFDC1	Female	22101	0.00195724	0.00265487	0.00349542
Milk type used	Milk_type_used	WFDC1	Male	18754	0.000978304	0.00152206	0.00230738
Milk type used	Milk_type_used	WFDC1	EUR	38770	0.000854239	0.00126779	0.00167823
Platelet crit	Platelet_crit	WFDC1	All	40855	0.00827863	0.00933302	0.0103636
Platelet crit	Platelet_crit	WFDC1	Female	22101	0.00530805	0.0063177	0.007592
Platelet crit	Platelet_crit	WFDC1	Male	18754	0.00533749	0.00699537	0.00844898
Platelet crit	Platelet_crit	WFDC1	AFR	813	4.23952e-05	0.00278471	0.00802966
Platelet crit	Platelet_crit	WFDC1	EUR	38770	0.00539286	0.00624821	0.00714861
Red blood cell (erythrocyte) distribution width	Red_blood_cell__erythrocyte__distribution_width	WFDC1	All	40855	8.85088e-05	0.00024391	0.000477598
Red blood cell (erythrocyte) distribution width	Red_blood_cell__erythrocyte__distribution_width	WFDC1	Male	18754	0.0014537	0.00205787	0.00281576
Red blood cell (erythrocyte) distribution width	Red_blood_cell__erythrocyte__distribution_width	WFDC1	EUR	38770	0.000884802	0.00123682	0.00170574
Systolic blood pressure, automated reading	Systolic_blood_pressure	WFDC1	All	40855	0.000488102	0.000796606	0.00104006
Systolic blood pressure, automated reading	Systolic_blood_pressure	WFDC1	Female	22101	0.000428554	0.000770569	0.001312
Systolic blood pressure, automated reading	Systolic_blood_pressure	WFDC1	EUR	38770	0.000667796	0.00104905	0.00148856
White blood cell (leukocyte) count	White_blood_cell__leukocyte__count	WFDC1	Male	18754	4.52892e-08	1.82854e-05	0.000156048
Age	age	WFDC1	All	40855	7.59471e-06	7.56299e-05	0.000205494
Age	age	WFDC1	EUR	38770	1.71492e-08	5.44058e-06	5.14912e-05
Chronic renal failure [CKD]	bin_585.3	WFDC1	All	40855	0.00035148	0.000566139	0.000797717
Chronic renal failure [CKD]	bin_585.3	WFDC1	Female	22101	0.000215454	0.000638882	0.000934804
Body mass index	bmi	CRHBP	All	42713	2.73569e-08	1.01618e-05	7.00116e-05
Body mass index	bmi	WFDC1	Female	22101	0.00442487	0.00559642	0.00706134
Body mass index	bmi	WFDC1	EUR	38770	0.00412781	0.0048469	0.00565941
cis-pQTL score	cis.score	WFDC1	All	40855	0.0376751	0.0400993	0.042238
cis-pQTL score	cis.score	WFDC1	Female	22101	0.0438629	0.0480777	0.0515449
cis-pQTL score	cis.score	WFDC1	Male	18754	0.0363123	0.040269	0.0442122
cis-pQTL score	cis.score	WFDC1	AFR	813	0.0488105	0.0675955	0.0880318
cis-pQTL score	cis.score	WFDC1	CSA	769	0.0122723	0.0233385	0.0404944
cis-pQTL score	cis.score	WFDC1	EUR	38770	0.0460952	0.0485685	0.0518006
Glycated haemoglobin (HbA1c)	hba1c_cleaned	WFDC1	EUR	38770	6.09799e-05	0.000164131	0.000323458
Alkaline phosphatase	log_alp_cleaned	WFDC1	All	40855	0.00051176	0.000808111	0.00118204
Alkaline phosphatase	log_alp_cleaned	WFDC1	Male	18754	0.000253002	0.000535789	0.000918387
Alkaline phosphatase	log_alp_cleaned	WFDC1	EUR	38770	5.28013e-06	6.64356e-05	0.000221992
Creatinine	log_crea_s_cleaned	WFDC1	All	40855	0.000361918	0.000571404	0.000910474
Cystatin C	log_cysc_cleaned	WFDC1	All	40855	0.0291846	0.0312721	0.0334157
Cystatin C	log_cysc_cleaned	WFDC1	Female	22101	0.0443454	0.0477096	0.0508335
Cystatin C	log_cysc_cleaned	WFDC1	Male	18754	0.0518271	0.0546738	0.0597908
Cystatin C	log_cysc_cleaned	WFDC1	AFR	813	0.0430924	0.0653099	0.0835013
Cystatin C	log_cysc_cleaned	WFDC1	CSA	769	0.0397858	0.0563422	0.079933
Cystatin C	log_cysc_cleaned	WFDC1	EUR	38770	0.0425889	0.0450203	0.0472923
Triglycerides	log_total_tg_cleaned	WFDC1	All	40855	0.00718842	0.00800376	0.00919013
Triglycerides	log_total_tg_cleaned	WFDC1	Female	22101	0.00878127	0.0101415	0.0117335
Triglycerides	log_total_tg_cleaned	WFDC1	Male	18754	0.00456026	0.00580052	0.00722148
Triglycerides	log_total_tg_cleaned	WFDC1	EUR	38770	0.00617947	0.00706329	0.00825684
Ancestry	pop	WFDC1	All	40855	0.00206341	0.00263085	0.00333872
Ancestry	pop	WFDC1	Female	22101	0.00283561	0.00406679	0.00507889
Smoking	smoking	WFDC1	All	40855	0.00440397	0.00512279	0.00604995
Smoking	smoking	WFDC1	Female	22101	0.0021172	0.00287377	0.00367467
Smoking	smoking	WFDC1	Male	18754	0.00173153	0.00248043	0.0035159
Smoking	smoking	WFDC1	EUR	38770	0.00431066	0.00501545	0.00582224
trans-pQTL score	trans.score	WFDC1	All	40855	0.0182537	0.0198355	0.0216736
trans-pQTL score	trans.score	WFDC1	Female	22101	0.0189045	0.0214448	0.0238393
trans-pQTL score	trans.score	WFDC1	Male	18754	0.0168057	0.0193639	0.0214685
trans-pQTL score	trans.score	WFDC1	EUR	38770	0.0202449	0.0218517	0.0236263
Urea	urea_cleaned	WFDC1	EUR	38770	0.000116808	0.000265027	0.000490879
Mean sphered cell volume	Mean_sphered_cell_volume	WFDC12	All	43101	0.000942602	0.0013792	0.00179889
Mean sphered cell volume	Mean_sphered_cell_volume	WFDC12	Male	19793	0.00156279	0.00228349	0.00316099
Mean sphered cell volume	Mean_sphered_cell_volume	WFDC12	EUR	40926	0.00150439	0.00200419	0.00262739
Number of days/week of moderate physical activity	Number_of_days_week_of_moderate_physical_activity	WFDC12	All	43101	0.000634678	0.000984218	0.00140949
Number of days/week of moderate physical activity	Number_of_days_week_of_moderate_physical_activity	WFDC12	Female	23308	5.86632e-06	6.90107e-05	0.000255545
Number of days/week of moderate physical activity	Number_of_days_week_of_moderate_physical_activity	WFDC12	Male	19793	0.00141848	0.00206246	0.00295049
Number of days/week of moderate physical activity	Number_of_days_week_of_moderate_physical_activity	WFDC12	EUR	40926	0.00109395	0.00149154	0.0019841
Number of days/week of vigorous physical activity	Number_of_days_week_of_vigorous_physical_activity	WFDC12	All	43101	0.000398321	0.000673957	0.000975817
Number of days/week of vigorous physical activity	Number_of_days_week_of_vigorous_physical_activity	WFDC12	Female	23308	0.000644802	0.0010944	0.00165227
Number of days/week of vigorous physical activity	Number_of_days_week_of_vigorous_physical_activity	WFDC12	EUR	40926	0.000435857	0.000736452	0.00109195
Platelet distribution width	Platelet_distribution_width	WFDC12	All	43101	0.000507789	0.000796176	0.0012359
Platelet distribution width	Platelet_distribution_width	WFDC12	Female	23308	0.00012303	0.00032305	0.000667406
Platelet distribution width	Platelet_distribution_width	WFDC12	EUR	40926	0.000289927	0.000489389	0.000797816
Height	Standing_height	WFDC12	Female	23308	0.000414971	0.000816608	0.00136638
Height	Standing_height	WFDC12	Male	19793	0.00134496	0.00203581	0.00288449
Townsend deprivation index	Townsend_deprivation_index	WFDC12	All	43101	0.00103064	0.00138098	0.00197047
Townsend deprivation index	Townsend_deprivation_index	WFDC12	Female	23308	0.00028066	0.00060023	0.00100129
Townsend deprivation index	Townsend_deprivation_index	WFDC12	Male	19793	0.000217245	0.000485287	0.000935807
Townsend deprivation index	Townsend_deprivation_index	WFDC12	EUR	40926	0.000311692	0.000529649	0.000849221
Albumin	albumin_cleaned	WFDC12	All	43101	0.000187038	0.000378358	0.000613766
Albumin	albumin_cleaned	WFDC12	Male	19793	0.00173872	0.00242713	0.00330475
Albumin	albumin_cleaned	WFDC12	EUR	40926	0.000406535	0.000693763	0.00103189
Arthropod-borne diseases	bin_133	WFDC12	CSA	811	2.89522e-05	0.000891537	0.00175761
Hearing loss	bin_389	WFDC12	CSA	811	1.56396e-06	9.379e-05	0.00242705
Hypertensive chronic kidney disease	bin_401.22	WFDC12	EUR	40926	0.000382692	0.000791775	0.00116592
Asthma	bin_495	WFDC12	All	43101	6.63079e-05	0.000197634	0.000372481
Renal failure NOS	bin_585.2	WFDC12	All	43101	0.000606114	0.00103978	0.00146333
Renal failure NOS	bin_585.2	WFDC12	Male	19793	0.000527274	0.00110557	0.00198063
Renal failure NOS	bin_585.2	WFDC12	EUR	40926	9.53251e-07	8.19885e-05	0.00021934
Chronic renal failure [CKD]	bin_585.3	WFDC12	All	43101	0.0013903	0.00191302	0.00251019
Chronic renal failure [CKD]	bin_585.3	WFDC12	Male	19793	0.000270288	0.000695138	0.001264
Chronic renal failure [CKD]	bin_585.3	WFDC12	EUR	40926	0.00064513	0.000986642	0.0014198
Psoriasis	bin_696.4	WFDC12	All	43101	0.00620907	0.00744554	0.00861174
Psoriasis	bin_696.4	WFDC12	Female	23308	0.00337105	0.00461897	0.00589685
Psoriasis	bin_696.4	WFDC12	Male	19793	0.00471506	0.00588265	0.0072255
Psoriasis	bin_696.4	WFDC12	EUR	40926	0.0026298	0.00337705	0.0041636
Atopic/contact dermatitis due to other or unspecified	bin_939	WFDC12	All	43101	0.000600551	0.000929221	0.00132451
Atopic/contact dermatitis due to other or unspecified	bin_939	WFDC12	Male	19793	0.000347527	0.000751266	0.0013559
Atopic/contact dermatitis due to other or unspecified	bin_939	WFDC12	EUR	40926	0.000300132	0.000570206	0.000887047
Body mass index	bmi	NPC2	All	41167	8.63641e-08	8.91732e-06	7.5688e-05
Body mass index	bmi	WFDC12	Female	23308	0.00405288	0.00496152	0.0061504
Body mass index	bmi	WFDC12	Male	19793	0.00198805	0.00273451	0.00362851
Body mass index	bmi	WFDC12	EUR	40926	0.00406408	0.00503041	0.0058225
cis-pQTL score	cis.score	WFDC12	All	43101	0.134164	0.137841	0.141497
cis-pQTL score	cis.score	WFDC12	Female	23308	0.124952	0.128983	0.13456
cis-pQTL score	cis.score	WFDC12	Male	19793	0.145537	0.151331	0.156141
cis-pQTL score	cis.score	WFDC12	AFR	838	0.14519	0.172503	0.203029
cis-pQTL score	cis.score	WFDC12	CSA	811	0.0970366	0.123986	0.153275
cis-pQTL score	cis.score	WFDC12	EUR	40926	0.13349	0.137368	0.141315
Glucose	glucose_cleaned	WFDC12	All	43101	0.000597652	0.000902946	0.00130521
Glucose	glucose_cleaned	WFDC12	EUR	40926	0.00042504	0.000649766	0.000893898
Creatinine	log_crea_s_cleaned	WFDC12	All	43101	0.00181076	0.00234758	0.00291338
Creatinine	log_crea_s_cleaned	WFDC12	Female	23308	0.00126001	0.00185755	0.00262494
Creatinine	log_crea_s_cleaned	WFDC12	Male	19793	0.00102539	0.00157364	0.00232733
Creatinine	log_crea_s_cleaned	WFDC12	AFR	838	3.85152e-05	0.00195722	0.00727253
Creatinine	log_crea_s_cleaned	WFDC12	EUR	40926	0.00123984	0.00171779	0.00217064
Cystatin C	log_cysc_cleaned	WFDC12	All	43101	0.0386843	0.0411239	0.0436992
Cystatin C	log_cysc_cleaned	WFDC12	Female	23308	0.0310517	0.0336095	0.0366925
Cystatin C	log_cysc_cleaned	WFDC12	Male	19793	0.0397716	0.0433252	0.0471695
Cystatin C	log_cysc_cleaned	WFDC12	AFR	838	0.0216778	0.0331607	0.0494609
Cystatin C	log_cysc_cleaned	WFDC12	CSA	811	0.0750288	0.0983983	0.135217
Cystatin C	log_cysc_cleaned	WFDC12	EUR	40926	0.03566	0.0382385	0.0403382
Testosterone	log_testo_cleaned	WFDC12	All	43101	0.00193018	0.00254786	0.0031107
Testosterone	log_testo_cleaned	WFDC12	Female	23308	0.00176781	0.00256095	0.00342076
Testosterone	log_testo_cleaned	WFDC12	CSA	811	0.00696198	0.0197785	0.034177
Testosterone	log_testo_cleaned	WFDC12	EUR	40926	0.000898831	0.00122256	0.00168517
Month	month	WFDC12	Female	23308	0.000340491	0.000691986	0.0010706
Ancestry	pop	WFDC12	All	43101	0.00191227	0.00251632	0.00304355
Ancestry	pop	WFDC12	Female	23308	0.00531445	0.00676775	0.00801851
Sex	sex	WFDC12	All	43101	0.00440467	0.00508294	0.00603931
Sex	sex	WFDC12	AFR	838	0.0303344	0.0462336	0.0627805
Sex	sex	WFDC12	CSA	811	1.19329e-06	0.000381393	0.00357906
Sex	sex	WFDC12	EUR	40926	0.00459711	0.0055211	0.00638471
Smoking	smoking	WFDC12	All	43101	0.00243022	0.00298331	0.0035613
Smoking	smoking	WFDC12	Female	23308	0.0042791	0.00527563	0.00638742
Smoking	smoking	WFDC12	Male	19793	0.000921591	0.00147231	0.00209032
Smoking	smoking	WFDC12	EUR	40926	0.00267976	0.00326901	0.00398583
Total protein	total_prot_cleaned	WFDC12	All	43101	0.00112789	0.0014821	0.00195621
Total protein	total_prot_cleaned	WFDC12	Female	23308	0.00432951	0.00553471	0.00662775
Total protein	total_prot_cleaned	WFDC12	EUR	40926	0.000674252	0.00100636	0.00137632
trans-pQTL score	trans.score	WFDC12	All	43101	0.072097	0.0752229	0.0785119
trans-pQTL score	trans.score	WFDC12	Female	23308	0.0810384	0.0851443	0.0896402
trans-pQTL score	trans.score	WFDC12	Male	19793	0.0818828	0.086846	0.0915515
trans-pQTL score	trans.score	WFDC12	AFR	838	1.42363e-06	0.000145173	0.00227616
trans-pQTL score	trans.score	WFDC12	CSA	811	0.00328189	0.0116237	0.0226474
trans-pQTL score	trans.score	WFDC12	EUR	40926	0.0783934	0.0817991	0.0850499
Urate	urate_cleaned	WFDC12	All	43101	0.000985183	0.00144872	0.00193589
Urate	urate_cleaned	WFDC12	Female	23308	0.000756125	0.00128918	0.00191851
Urate	urate_cleaned	WFDC12	Male	19793	0.00251934	0.0033885	0.00433391
Urate	urate_cleaned	WFDC12	AFR	838	0.00284478	0.0103575	0.0193181
Urate	urate_cleaned	WFDC12	EUR	40926	0.00122875	0.00176043	0.0024287
Vitamin D	vitd_cleaned	WFDC12	All	43101	0.00288854	0.00352778	0.00415188
Vitamin D	vitd_cleaned	WFDC12	Female	23308	0.00381456	0.00478971	0.0056996
Vitamin D	vitd_cleaned	WFDC12	Male	19793	0.00799213	0.00940466	0.0116845
Vitamin D	vitd_cleaned	WFDC12	EUR	40926	0.00459052	0.00565104	0.00654987
Waist-to-Hip ratio	whr	BNIP3L	EUR	38534	1.95164e-08	4.81531e-06	5.28546e-05
Waist-to-Hip ratio	whr	YWHAQ	EUR	38819	1.44795e-08	4.79386e-06	4.48506e-05
Waist-to-Hip ratio	whr	DCUN1D1	EUR	38483	1.74786e-08	4.78653e-06	5.95384e-05
Waist-to-Hip ratio	whr	TARBP2	EUR	39777	1.12497e-08	4.784e-06	5.79577e-05
Average total household income	Average_total_household_income	WFDC2	EUR	38994	0.00235142	0.00299004	0.00361576
Eosinophill percentage	Eosinophill_percentage	WFDC2	All	41045	0.00234042	0.00310796	0.00375932
Eosinophill percentage	Eosinophill_percentage	WFDC2	Female	22189	0.00524903	0.00649097	0.00760105
Eosinophill percentage	Eosinophill_percentage	WFDC2	EUR	38994	0.00397783	0.00477706	0.00570299
Leisure/social activities	Leisure_social_activities	WFDC2	All	41045	0.000724907	0.0010508	0.00140496
Leisure/social activities	Leisure_social_activities	WFDC2	EUR	38994	0.00127884	0.00176145	0.00228688
Long-standing illness, disability or infirmity	Long_standing_illness__disability_or_infirmity	WFDC2	All	41045	0.000875734	0.00133954	0.00180999
Long-standing illness, disability or infirmity	Long_standing_illness__disability_or_infirmity	WFDC2	Female	22189	0.00253862	0.00339141	0.00433861
Long-standing illness, disability or infirmity	Long_standing_illness__disability_or_infirmity	WFDC2	Male	18856	0.00190061	0.00266033	0.00365478
Long-standing illness, disability or infirmity	Long_standing_illness__disability_or_infirmity	WFDC2	EUR	38994	0.000907489	0.00123903	0.00171267
Lymphocyte percentage	Lymphocyte_percentage	WFDC2	All	41045	0.00256384	0.00316273	0.00378036
Lymphocyte percentage	Lymphocyte_percentage	WFDC2	Female	22189	0.00359238	0.00468186	0.00591835
Lymphocyte percentage	Lymphocyte_percentage	WFDC2	Male	18856	0.00145967	0.00215967	0.00299425
Lymphocyte percentage	Lymphocyte_percentage	WFDC2	AFR	793	0.0289475	0.0422572	0.0590808
Lymphocyte percentage	Lymphocyte_percentage	WFDC2	EUR	38994	0.00250241	0.00316902	0.00395402
Mean corpuscular volume	Mean_corpuscular_volume	WFDC2	All	41045	0.000343943	0.000609623	0.000869624
Mean reticulocyte volume	Mean_reticulocyte_volume	WFDC2	All	41045	0.000102098	0.000235001	0.000440122
Mean reticulocyte volume	Mean_reticulocyte_volume	WFDC2	Female	22189	0.000560191	0.00100912	0.0015652
Mean reticulocyte volume	Mean_reticulocyte_volume	WFDC2	EUR	38994	0.00139409	0.00189789	0.00251376
Lithium	N05AN01	WFDC2	All	41045	4.51485e-05	0.000178893	0.000710883
Overall health rating	Overall_health_rating	WFDC2	All	41045	0.00215498	0.00275565	0.00345302
Overall health rating	Overall_health_rating	WFDC2	EUR	38994	0.000526581	0.00082216	0.00116517
Qualifications	Qualifications	WFDC2	All	41045	0.000931793	0.00133796	0.00179919
Qualifications	Qualifications	WFDC2	Male	18856	0.00278984	0.00376264	0.0049492
Qualifications	Qualifications	WFDC2	EUR	38994	0.00131323	0.00165956	0.00215399
Red blood cell (erythrocyte) distribution width	Red_blood_cell__erythrocyte__distribution_width	WFDC2	All	41045	0.00435896	0.00507181	0.00604865
Red blood cell (erythrocyte) distribution width	Red_blood_cell__erythrocyte__distribution_width	WFDC2	Female	22189	0.00334104	0.0044747	0.00561464
Red blood cell (erythrocyte) distribution width	Red_blood_cell__erythrocyte__distribution_width	WFDC2	Male	18856	0.000627941	0.00112212	0.00182804
Red blood cell (erythrocyte) distribution width	Red_blood_cell__erythrocyte__distribution_width	WFDC2	EUR	38994	0.00193529	0.00253056	0.00324079
Total Lean Mass (g)	Total_Lean_Mass__g_	WFDC2	All	41045	0.00274235	0.00353733	0.00420535
Total Lean Mass (g)	Total_Lean_Mass__g_	WFDC2	Female	22189	0.00240046	0.00322001	0.00407054
Total Lean Mass (g)	Total_Lean_Mass__g_	WFDC2	Male	18856	0.00268444	0.00372588	0.0047263
Total Lean Mass (g)	Total_Lean_Mass__g_	WFDC2	EUR	38994	0.00182515	0.00236239	0.00295466
Townsend deprivation index	Townsend_deprivation_index	WFDC2	EUR	38994	7.13687e-07	4.5461e-05	0.000167162
White blood cell (leukocyte) count	White_blood_cell__leukocyte__count	WFDC2	All	41045	0.00371688	0.00455871	0.00542925
White blood cell (leukocyte) count	White_blood_cell__leukocyte__count	WFDC2	Female	22189	0.00350957	0.00454091	0.00547907
White blood cell (leukocyte) count	White_blood_cell__leukocyte__count	WFDC2	Male	18856	0.0054315	0.00677771	0.00829565
White blood cell (leukocyte) count	White_blood_cell__leukocyte__count	WFDC2	EUR	38994	0.00488959	0.00562911	0.00660319
Age	age	WFDC2	All	41045	0.0654148	0.0680852	0.0709092
Age	age	WFDC2	Female	22189	0.0434162	0.0469098	0.0498027
Age	age	WFDC2	Male	18856	0.102979	0.108028	0.113659
Age	age	WFDC2	AFR	793	0.0510741	0.0701224	0.0931833
Age	age	WFDC2	CSA	772	0.0647713	0.0860307	0.105917
Age	age	WFDC2	EUR	38994	0.04851	0.0511709	0.0540408
Albumin	albumin_cleaned	WFDC2	All	41045	0.0144988	0.0160278	0.0175119
Albumin	albumin_cleaned	WFDC2	Female	22189	0.00922969	0.0109968	0.0125334
Albumin	albumin_cleaned	WFDC2	Male	18856	0.021222	0.0234761	0.0258232
Albumin	albumin_cleaned	WFDC2	EUR	38994	0.011318	0.0128938	0.0142957
Uterine leiomyoma	bin_218.1	WFDC2	Female	22189	0.000116216	0.000307671	0.000629896
Tobacco use disorder	bin_318	WFDC2	All	41045	0.000962822	0.00139339	0.00188893
Tobacco use disorder	bin_318	WFDC2	Female	22189	0.000384237	0.000802611	0.00148464
Tobacco use disorder	bin_318	WFDC2	Male	18856	0.0015649	0.00229871	0.00342754
Tobacco use disorder	bin_318	WFDC2	EUR	38994	0.000862157	0.00129012	0.0018121
Chronic airway obstruction	bin_496	WFDC2	EUR	38994	0.000147597	0.000310852	0.000500229
Bronchiectasis	bin_496.3	WFDC2	All	41045	0.00131816	0.00180056	0.00231645
Bronchiectasis	bin_496.3	WFDC2	Female	22189	0.00160389	0.0024101	0.00318099
Bronchiectasis	bin_496.3	WFDC2	EUR	38994	0.00117055	0.00167441	0.00206274
Postinflammatory pulmonary fibrosis	bin_502	WFDC2	All	41045	0.00440269	0.00551507	0.00645787
Postinflammatory pulmonary fibrosis	bin_502	WFDC2	Female	22189	0.00330372	0.00477854	0.00601368
Postinflammatory pulmonary fibrosis	bin_502	WFDC2	Male	18856	0.00564231	0.00774818	0.00880322
Postinflammatory pulmonary fibrosis	bin_502	WFDC2	EUR	38994	0.002403	0.00341314	0.00422501
Renal failure NOS	bin_585.2	WFDC2	All	41045	0.00162253	0.00240752	0.00307047
Renal failure NOS	bin_585.2	WFDC2	Male	18856	0.00102294	0.00237336	0.00313258
Renal failure NOS	bin_585.2	WFDC2	EUR	38994	0.000561823	0.00101032	0.00145866
Chronic renal failure [CKD]	bin_585.3	WFDC2	Male	18856	1.38699e-07	3.8962e-05	0.000324566
Chronic renal failure [CKD]	bin_585.3	WFDC2	EUR	38994	1.22139e-06	4.02336e-05	0.00022181
Body mass index	bmi	TNFSF14	All	42518	7.92851e-08	8.81816e-06	6.19913e-05
Body mass index	bmi	WFDC2	Female	22189	0.015618	0.0176234	0.0198467
Body mass index	bmi	WFDC2	Male	18856	0.0125393	0.0142703	0.0160973
Body mass index	bmi	WFDC2	AFR	793	0.0347261	0.0504746	0.0760795
Body mass index	bmi	WFDC2	EUR	38994	0.0281739	0.0303981	0.0324665
cis-pQTL score	cis.score	WFDC2	All	41045	0.00702575	0.00799992	0.00918055
cis-pQTL score	cis.score	WFDC2	Female	22189	0.00590398	0.00723988	0.00872153
cis-pQTL score	cis.score	WFDC2	Male	18856	0.00410059	0.00519046	0.00647828
cis-pQTL score	cis.score	WFDC2	EUR	38994	0.00742801	0.00856745	0.00941707
Glycated haemoglobin (HbA1c)	hba1c_cleaned	WFDC2	EUR	38994	0.00123825	0.00169329	0.00221535
Alkaline phosphatase	log_alp_cleaned	WFDC2	Male	18856	0.000385964	0.00087312	0.00132841
Alanine aminotransferase	log_alt_cleaned	WFDC2	All	41045	0.00153522	0.00202594	0.00255395
Alanine aminotransferase	log_alt_cleaned	WFDC2	Male	18856	0.00041318	0.000781852	0.00125192
Alanine aminotransferase	log_alt_cleaned	WFDC2	EUR	38994	0.001819	0.00231239	0.00296653
Creatinine	log_crea_s_cleaned	WFDC2	All	41045	0.0138003	0.0152551	0.0167461
Creatinine	log_crea_s_cleaned	WFDC2	Female	22189	0.0171333	0.0198285	0.0225833
Creatinine	log_crea_s_cleaned	WFDC2	Male	18856	0.00522027	0.0065977	0.00796061
Creatinine	log_crea_s_cleaned	WFDC2	EUR	38994	0.00891658	0.0104142	0.0115479
C-reactive protein	log_crp_cleaned	WFDC2	All	41045	0.00291377	0.00343376	0.00417494
C-reactive protein	log_crp_cleaned	WFDC2	Male	18856	0.00446682	0.00571829	0.00688965
C-reactive protein	log_crp_cleaned	WFDC2	EUR	38994	0.00190454	0.00254532	0.00320513
Cystatin C	log_cysc_cleaned	WFDC2	All	41045	0.148079	0.152698	0.156977
Cystatin C	log_cysc_cleaned	WFDC2	Female	22189	0.151401	0.156779	0.162154
Cystatin C	log_cysc_cleaned	WFDC2	Male	18856	0.162808	0.167625	0.173579
Cystatin C	log_cysc_cleaned	WFDC2	AFR	793	0.198188	0.23456	0.276676
Cystatin C	log_cysc_cleaned	WFDC2	CSA	772	0.314439	0.346841	0.379328
Cystatin C	log_cysc_cleaned	WFDC2	EUR	38994	0.152976	0.157951	0.162081
Ancestry	pop	WFDC2	All	41045	0.00144507	0.00190085	0.00243099
SHBG	shbg_cleaned	WFDC2	All	41045	0.00183497	0.00231749	0.00283282
SHBG	shbg_cleaned	WFDC2	Female	22189	0.00209964	0.00283462	0.00378004
SHBG	shbg_cleaned	WFDC2	Male	18856	0.000925469	0.00149922	0.00226779
SHBG	shbg_cleaned	WFDC2	EUR	38994	0.00294335	0.00358879	0.00427819
Smoking	smoking	WFDC2	All	41045	0.0691297	0.0719888	0.0751004
Smoking	smoking	WFDC2	Female	22189	0.068215	0.0724493	0.0771506
Smoking	smoking	WFDC2	Male	18856	0.0786313	0.0845552	0.0887731
Smoking	smoking	WFDC2	AFR	793	0.0364248	0.0517406	0.0789884
Smoking	smoking	WFDC2	CSA	772	0.0339917	0.0530621	0.0733733
Smoking	smoking	WFDC2	EUR	38994	0.0744574	0.0785052	0.0823759
Total protein	total_prot_cleaned	WFDC2	Female	22189	2.53631e-08	1.59461e-05	0.000137551
trans-pQTL score	trans.score	WFDC2	All	41045	0.00153939	0.00201924	0.00251168
trans-pQTL score	trans.score	WFDC2	Female	22189	0.00211348	0.00294553	0.00369024
trans-pQTL score	trans.score	WFDC2	Male	18856	0.00365128	0.00478409	0.0060296
trans-pQTL score	trans.score	WFDC2	EUR	38994	0.00280289	0.00354029	0.00431194
Metformin	A10BA02	WFIKKN1	All	42358	0.00194603	0.00247769	0.00300242
Metformin	A10BA02	WFIKKN1	Female	22921	4.36968e-05	0.000219274	0.000524148
Metformin	A10BA02	WFIKKN1	Male	19437	0.00116334	0.00195391	0.00281627
Metformin	A10BA02	WFIKKN1	CSA	795	0.0247278	0.0363428	0.0546052
Metformin	A10BA02	WFIKKN1	EUR	40247	0.000812228	0.00128937	0.0017986
Diltiazem	C08DB01	WFIKKN1	All	42358	0.00120064	0.00162153	0.00199912
Diltiazem	C08DB01	WFIKKN1	Male	19437	9.6054e-05	0.00033801	0.000697883
Diltiazem	C08DB01	WFIKKN1	EUR	40247	0.00108523	0.00156995	0.00221058
Forced expiratory volume in 1-second (FEV1)	Forced_expiratory_volume_in_1_second__FEV1_	WFIKKN1	All	42358	0.000327507	0.00054811	0.000874892
Forced expiratory volume in 1-second (FEV1)	Forced_expiratory_volume_in_1_second__FEV1_	WFIKKN1	Male	19437	0.000159482	0.000400422	0.000821986
Conjugated Estrogens	G03CA57	WFIKKN1	All	42358	0.00140777	0.00191307	0.00245904
Conjugated Estrogens	G03CA57	WFIKKN1	Female	22921	0.00313181	0.00429494	0.00531334
Conjugated Estrogens	G03CA57	WFIKKN1	EUR	40247	0.00185931	0.00250885	0.00310832
Tibolone	G03CX01	WFIKKN1	Female	22921	0.00269917	0.00364398	0.0045409
Haemoglobin concentration	Haemoglobin_concentration	WFIKKN1	CSA	795	0.0127741	0.0248914	0.0426416
High light scatter reticulocyte count	High_light_scatter_reticulocyte_count	WFIKKN1	All	42358	0.00271698	0.00330622	0.0040196
High light scatter reticulocyte count	High_light_scatter_reticulocyte_count	WFIKKN1	Female	22921	0.00337424	0.00452326	0.00579373
High light scatter reticulocyte count	High_light_scatter_reticulocyte_count	WFIKKN1	Male	19437	0.00220201	0.00308619	0.00415951
High light scatter reticulocyte count	High_light_scatter_reticulocyte_count	WFIKKN1	EUR	40247	0.00284645	0.00345043	0.00428263
Lymphocyte count	Lymphocyte_count	WFIKKN1	All	42358	0.00175259	0.00218351	0.00276866
Lymphocyte count	Lymphocyte_count	WFIKKN1	Female	22921	0.00538442	0.00659023	0.00799427
Lymphocyte count	Lymphocyte_count	WFIKKN1	EUR	40247	0.00271638	0.00334543	0.00400207
Mean corpuscular volume	Mean_corpuscular_volume	WFIKKN1	All	42358	0.00146336	0.00192532	0.00255928
Mean corpuscular volume	Mean_corpuscular_volume	WFIKKN1	Female	22921	0.000459775	0.000836562	0.00141728
Mean corpuscular volume	Mean_corpuscular_volume	WFIKKN1	EUR	40247	0.00112887	0.00149961	0.00203092
Mean platelet (thrombocyte) volume	Mean_platelet__thrombocyte__volume	WFIKKN1	All	42358	0.00199495	0.00254844	0.00312155
Mean platelet (thrombocyte) volume	Mean_platelet__thrombocyte__volume	WFIKKN1	Female	22921	0.00102935	0.0015205	0.00234967
Mean platelet (thrombocyte) volume	Mean_platelet__thrombocyte__volume	WFIKKN1	EUR	40247	0.0017412	0.00225399	0.00288055
Mean sphered cell volume	Mean_sphered_cell_volume	WFIKKN1	All	42358	0.00489048	0.00577342	0.00660744
Mean sphered cell volume	Mean_sphered_cell_volume	WFIKKN1	Female	22921	0.00728195	0.00857535	0.00992128
Mean sphered cell volume	Mean_sphered_cell_volume	WFIKKN1	Male	19437	0.0103461	0.0123022	0.0138312
Mean sphered cell volume	Mean_sphered_cell_volume	WFIKKN1	EUR	40247	0.00599186	0.00716195	0.00827428
Monocyte count	Monocyte_count	WFIKKN1	All	42358	0.0106274	0.0116866	0.0130768
Monocyte count	Monocyte_count	WFIKKN1	Female	22921	0.00813832	0.00946769	0.011121
Monocyte count	Monocyte_count	WFIKKN1	Male	19437	0.016116	0.0183149	0.0208577
Monocyte count	Monocyte_count	WFIKKN1	EUR	40247	0.0116884	0.0131537	0.0144802
Platelet crit	Platelet_crit	WFIKKN1	All	42358	0.00472265	0.00557601	0.00665731
Platelet crit	Platelet_crit	WFIKKN1	Female	22921	0.00478137	0.0058996	0.0071947
Platelet crit	Platelet_crit	WFIKKN1	Male	19437	0.00538562	0.00654168	0.00819358
Platelet crit	Platelet_crit	WFIKKN1	EUR	40247	0.00307563	0.00379289	0.00454796
Platelet distribution width	Platelet_distribution_width	WFIKKN1	All	42358	0.0113728	0.0125102	0.0134841
Platelet distribution width	Platelet_distribution_width	WFIKKN1	Female	22921	0.010241	0.0117644	0.01325
Platelet distribution width	Platelet_distribution_width	WFIKKN1	Male	19437	0.0131173	0.0148995	0.0168216
Platelet distribution width	Platelet_distribution_width	WFIKKN1	AFR	815	0.018188	0.0317426	0.049995
Platelet distribution width	Platelet_distribution_width	WFIKKN1	EUR	40247	0.014776	0.0161404	0.0175776
Red blood cell (erythrocyte) count	Red_blood_cell__erythrocyte__count	WFIKKN1	All	42358	0.00454551	0.00531032	0.00614048
Red blood cell (erythrocyte) count	Red_blood_cell__erythrocyte__count	WFIKKN1	Female	22921	0.0083653	0.00983753	0.0112063
Red blood cell (erythrocyte) count	Red_blood_cell__erythrocyte__count	WFIKKN1	Male	19437	0.00537352	0.00648088	0.00832204
Red blood cell (erythrocyte) count	Red_blood_cell__erythrocyte__count	WFIKKN1	CSA	795	0.0146459	0.0262216	0.0379464
Red blood cell (erythrocyte) count	Red_blood_cell__erythrocyte__count	WFIKKN1	EUR	40247	0.00517115	0.00622211	0.00713399
Total Lean Mass (g)	Total_Lean_Mass__g_	WFIKKN1	All	42358	0.00141693	0.00185452	0.00252249
Total Lean Mass (g)	Total_Lean_Mass__g_	WFIKKN1	Female	22921	0.00343945	0.00430559	0.00535041
Total Lean Mass (g)	Total_Lean_Mass__g_	WFIKKN1	Male	19437	0.00431181	0.00561307	0.00703483
Total Lean Mass (g)	Total_Lean_Mass__g_	WFIKKN1	EUR	40247	0.00159491	0.00211593	0.00261011
Townsend deprivation index	Townsend_deprivation_index	WFIKKN1	Male	19437	0.000707184	0.00122283	0.00192448
Age	age	WFIKKN1	Male	19437	0.00339568	0.00431349	0.00539982
Age	age	WFIKKN1	EUR	40247	0.000593689	0.000912555	0.00131503
Albumin	albumin_cleaned	WFIKKN1	All	42358	0.00201568	0.00255183	0.00317279
Albumin	albumin_cleaned	WFIKKN1	Female	22921	0.00163463	0.00228606	0.00326825
Albumin	albumin_cleaned	WFIKKN1	Male	19437	0.00171662	0.00244877	0.00337736
Albumin	albumin_cleaned	WFIKKN1	EUR	40247	0.00225028	0.00284613	0.00352537
Alcohol consumption	alcohol	WFIKKN1	All	42358	0.000445107	0.000705157	0.00109676
Alcohol consumption	alcohol	WFIKKN1	Female	22921	0.000824192	0.0013399	0.00190056
Body mass index	bmi	DDT	All	41871	2.314e-08	8.45372e-06	7.21698e-05
Body mass index	bmi	WFIKKN1	Female	22921	0.00150376	0.00226249	0.00301319
Body mass index	bmi	WFIKKN1	EUR	40247	0.00213467	0.00272107	0.0034443
cis-pQTL score	cis.score	WFIKKN1	All	42358	0.0370762	0.0390941	0.0414902
cis-pQTL score	cis.score	WFIKKN1	Female	22921	0.0324549	0.0353553	0.0380582
cis-pQTL score	cis.score	WFIKKN1	Male	19437	0.051967	0.0553984	0.0589775
cis-pQTL score	cis.score	WFIKKN1	AFR	815	0.00045887	0.00387143	0.0109742
cis-pQTL score	cis.score	WFIKKN1	CSA	795	0.0293063	0.0428676	0.0628823
cis-pQTL score	cis.score	WFIKKN1	EUR	40247	0.0465685	0.0489762	0.051511
Glycated haemoglobin (HbA1c)	hba1c_cleaned	WFIKKN1	All	42358	0.00522677	0.00616803	0.00725246
Glycated haemoglobin (HbA1c)	hba1c_cleaned	WFIKKN1	Female	22921	0.00667839	0.00819161	0.00969669
Glycated haemoglobin (HbA1c)	hba1c_cleaned	WFIKKN1	Male	19437	0.00382943	0.00475781	0.0058882
Glycated haemoglobin (HbA1c)	hba1c_cleaned	WFIKKN1	EUR	40247	0.00291408	0.00361035	0.00433518
HDL cholesterol	hdl_chol_cleaned	WFIKKN1	All	42358	0.00295902	0.00369829	0.00428813
HDL cholesterol	hdl_chol_cleaned	WFIKKN1	Female	22921	0.00214233	0.00288684	0.00382819
HDL cholesterol	hdl_chol_cleaned	WFIKKN1	Male	19437	0.00613149	0.00742524	0.00923658
HDL cholesterol	hdl_chol_cleaned	WFIKKN1	EUR	40247	0.00380769	0.00451348	0.00519232
IGF-1	igf1_cleaned	WFIKKN1	All	42358	0.00220311	0.00269162	0.00331538
IGF-1	igf1_cleaned	WFIKKN1	Female	22921	0.00383958	0.00469697	0.00584987
IGF-1	igf1_cleaned	WFIKKN1	Male	19437	0.00248123	0.00339731	0.00436766
IGF-1	igf1_cleaned	WFIKKN1	EUR	40247	0.00164933	0.00212581	0.00279891
LDL direct	ldl_chol_cleaned	WFIKKN1	All	42358	0.00204796	0.00241367	0.0029311
LDL direct	ldl_chol_cleaned	WFIKKN1	Female	22921	0.00329961	0.00434839	0.00539632
LDL direct	ldl_chol_cleaned	WFIKKN1	Male	19437	0.00335666	0.00425917	0.00531286
LDL direct	ldl_chol_cleaned	WFIKKN1	EUR	40247	0.00436827	0.00511761	0.00585209
Alanine aminotransferase	log_alt_cleaned	WFIKKN1	All	42358	9.47064e-05	0.000279153	0.000504603
Alanine aminotransferase	log_alt_cleaned	WFIKKN1	EUR	40247	0.000575548	0.000828652	0.00115662
Creatinine	log_crea_s_cleaned	WFIKKN1	All	42358	0.00106556	0.00146767	0.00194644
Creatinine	log_crea_s_cleaned	WFIKKN1	Female	22921	0.000352329	0.000719649	0.00118945
Creatinine	log_crea_s_cleaned	WFIKKN1	Male	19437	0.00331491	0.00447749	0.00568611
Creatinine	log_crea_s_cleaned	WFIKKN1	AFR	815	1.84756e-06	0.00182453	0.00816954
Creatinine	log_crea_s_cleaned	WFIKKN1	EUR	40247	0.00335958	0.00408849	0.00479343
Testosterone	log_testo_cleaned	WFIKKN1	All	42358	0.00200653	0.002539	0.00318528
Testosterone	log_testo_cleaned	WFIKKN1	AFR	815	0.0019512	0.00692443	0.0175792
Testosterone	log_testo_cleaned	WFIKKN1	EUR	40247	0.00256367	0.00317426	0.00375733
Ancestry	pop	WFIKKN1	All	42358	0.0035027	0.00430688	0.00520245
Ancestry	pop	WFIKKN1	Female	22921	0.00173428	0.00259879	0.0036265
Ancestry	pop	WFIKKN1	Male	19437	0.00973227	0.011698	0.0135669
SHBG	shbg_cleaned	WFIKKN1	All	42358	0.00493766	0.00576821	0.0066769
SHBG	shbg_cleaned	WFIKKN1	Female	22921	0.00251303	0.00353757	0.00454069
SHBG	shbg_cleaned	WFIKKN1	Male	19437	0.000123434	0.000385687	0.00084654
SHBG	shbg_cleaned	WFIKKN1	EUR	40247	0.00244644	0.00310809	0.00389884
Smoking	smoking	WFIKKN1	All	42358	0.00396739	0.00480848	0.0056303
Smoking	smoking	WFIKKN1	Female	22921	0.0101205	0.0116611	0.0136154
Smoking	smoking	WFIKKN1	Male	19437	0.00870204	0.0102977	0.0124125
Smoking	smoking	WFIKKN1	EUR	40247	0.00681947	0.00782826	0.00876211
trans-pQTL score	trans.score	WFIKKN1	All	42358	0.0377034	0.0398356	0.0420935
trans-pQTL score	trans.score	WFIKKN1	Female	22921	0.0419437	0.0454076	0.0481563
trans-pQTL score	trans.score	WFIKKN1	Male	19437	0.0346304	0.0376895	0.0407933
trans-pQTL score	trans.score	WFIKKN1	CSA	795	0.0145363	0.0240231	0.0447203
trans-pQTL score	trans.score	WFIKKN1	EUR	40247	0.0354008	0.0375404	0.0394666
Ankle spacing width	Ankle_spacing_width	WFIKKN2	Male	19638	3.3083e-05	0.000168073	0.000426877
Ankle spacing width	Ankle_spacing_width	WFIKKN2	AFR	827	5.23149e-05	0.00194502	0.00624665
Ankle spacing width	Ankle_spacing_width	WFIKKN2	EUR	40648	3.70994e-08	1.99387e-05	0.000112542
Simvastatin	C10AA01	WFIKKN2	All	42796	0.00098299	0.00137073	0.00182112
Simvastatin	C10AA01	WFIKKN2	Male	19638	0.00034951	0.000790951	0.00135477
Simvastatin	C10AA01	WFIKKN2	EUR	40648	0.000526689	0.000827829	0.00119996
Norethisterone |Estradiol	G03FA01	WFIKKN2	Female	23158	9.66868e-08	1.4125e-05	0.000156335
Haemoglobin concentration	Haemoglobin_concentration	WFIKKN2	Male	19638	0.00649439	0.00806737	0.00969726
Haemoglobin concentration	Haemoglobin_concentration	WFIKKN2	EUR	40648	0.000193394	0.00039831	0.000676131
High light scatter reticulocyte count	High_light_scatter_reticulocyte_count	WFIKKN2	All	42796	0.00114439	0.00160409	0.00213743
High light scatter reticulocyte count	High_light_scatter_reticulocyte_count	WFIKKN2	Female	23158	0.000683315	0.00108003	0.00159774
High light scatter reticulocyte count	High_light_scatter_reticulocyte_count	WFIKKN2	Male	19638	0.000281224	0.000678272	0.00131146
High light scatter reticulocyte count	High_light_scatter_reticulocyte_count	WFIKKN2	EUR	40648	0.000492294	0.000810556	0.00118286
Leisure/social activities	Leisure_social_activities	WFIKKN2	All	42796	0.000853014	0.00114322	0.00168326
Monocyte count	Monocyte_count	WFIKKN2	All	42796	0.000805266	0.00120129	0.00168135
Monocyte count	Monocyte_count	WFIKKN2	Female	23158	0.00112137	0.0018242	0.00257185
Monocyte count	Monocyte_count	WFIKKN2	Male	19638	0.000989819	0.0015567	0.002474
Monocyte count	Monocyte_count	WFIKKN2	EUR	40648	9.41802e-05	0.000245794	0.000516355
Number of days/week of vigorous physical activity	Number_of_days_week_of_vigorous_physical_activity	WFIKKN2	All	42796	7.07268e-05	0.000197673	0.000373396
Number of days/week of vigorous physical activity	Number_of_days_week_of_vigorous_physical_activity	WFIKKN2	Male	19638	0.00141001	0.00211199	0.00318057
Number of days/week of vigorous physical activity	Number_of_days_week_of_vigorous_physical_activity	WFIKKN2	EUR	40648	0.000621874	0.000884675	0.0013208
Pulse rate, automated reading	Pulse_rate	WFIKKN2	All	42796	0.001405	0.00187099	0.00235262
Pulse rate, automated reading	Pulse_rate	WFIKKN2	Female	23158	0.00342787	0.00434673	0.00533217
Pulse rate, automated reading	Pulse_rate	WFIKKN2	Male	19638	0.00103468	0.00162478	0.00252463
Pulse rate, automated reading	Pulse_rate	WFIKKN2	CSA	807	0.00134141	0.00674777	0.014394
Pulse rate, automated reading	Pulse_rate	WFIKKN2	EUR	40648	0.00196214	0.00252744	0.00311969
Height	Standing_height	WFIKKN2	All	42796	0.0216007	0.0229123	0.0249429
Height	Standing_height	WFIKKN2	Female	23158	0.00698874	0.00853541	0.00983779
Height	Standing_height	WFIKKN2	Male	19638	0.0185318	0.0210111	0.0233577
Height	Standing_height	WFIKKN2	EUR	40648	0.0115337	0.0127463	0.0143055
Total Lean Mass (g)	Total_Lean_Mass__g_	WFIKKN2	Female	23158	0.000123926	0.000374459	0.000744301
White blood cell (leukocyte) count	White_blood_cell__leukocyte__count	WFIKKN2	All	42796	0.000807325	0.00123071	0.00175473
White blood cell (leukocyte) count	White_blood_cell__leukocyte__count	WFIKKN2	Female	23158	0.000875863	0.0014129	0.00223037
White blood cell (leukocyte) count	White_blood_cell__leukocyte__count	WFIKKN2	Male	19638	5.79417e-05	0.000266029	0.000605338
White blood cell (leukocyte) count	White_blood_cell__leukocyte__count	WFIKKN2	EUR	40648	0.000984474	0.00140487	0.00183026
Age	age	WFIKKN2	Female	23158	1.19667e-06	7.90607e-05	0.000298646
Age	age	WFIKKN2	Male	19638	0.00356837	0.00467585	0.00603404
Tobacco use disorder	bin_318	WFIKKN2	All	42796	0.000120177	0.000301122	0.000533132
Tobacco use disorder	bin_318	WFIKKN2	EUR	40648	0.000190534	0.000355933	0.000604846
Renal failure NOS	bin_585.2	WFIKKN2	All	42796	0.000573972	0.000994042	0.00133056
Renal failure NOS	bin_585.2	WFIKKN2	Male	19638	0.00053189	0.00104866	0.00142642
Renal failure NOS	bin_585.2	WFIKKN2	EUR	40648	0.000652212	0.00099156	0.00139166
Endometriosis	bin_615	WFIKKN2	All	42796	0.000534289	0.000858423	0.00121986
Endometriosis	bin_615	WFIKKN2	Female	23158	0.00125203	0.00196154	0.00260003
Endometriosis	bin_615	WFIKKN2	EUR	40648	0.00045658	0.000724446	0.00111426
Body mass index	bmi	NADK	All	42688	7.31375e-08	8.35029e-06	7.9226e-05
Body mass index	bmi	WFIKKN2	Female	23158	0.0207803	0.023383	0.0256384
Body mass index	bmi	WFIKKN2	Male	19638	0.0435011	0.0473395	0.0512063
Body mass index	bmi	WFIKKN2	AFR	827	0.0881775	0.117555	0.148156
Body mass index	bmi	WFIKKN2	CSA	807	0.0636896	0.0910035	0.12723
Body mass index	bmi	WFIKKN2	EUR	40648	0.0464398	0.048852	0.0513176
cis-pQTL score	cis.score	WFIKKN2	All	42796	0.278951	0.282855	0.286618
cis-pQTL score	cis.score	WFIKKN2	Female	23158	0.269834	0.275136	0.282243
cis-pQTL score	cis.score	WFIKKN2	Male	19638	0.295116	0.301686	0.308092
cis-pQTL score	cis.score	WFIKKN2	AFR	827	0.0455167	0.0642706	0.0841105
cis-pQTL score	cis.score	WFIKKN2	CSA	807	0.246097	0.276829	0.306723
cis-pQTL score	cis.score	WFIKKN2	EUR	40648	0.275966	0.28044	0.285114
HDL cholesterol	hdl_chol_cleaned	WFIKKN2	All	42796	0.00598541	0.00705337	0.00804488
HDL cholesterol	hdl_chol_cleaned	WFIKKN2	Female	23158	0.00745146	0.00902055	0.0104754
HDL cholesterol	hdl_chol_cleaned	WFIKKN2	Male	19638	0.00657388	0.00793909	0.00955331
HDL cholesterol	hdl_chol_cleaned	WFIKKN2	CSA	807	0.0104147	0.0189935	0.0309685
HDL cholesterol	hdl_chol_cleaned	WFIKKN2	EUR	40648	0.00654052	0.007639	0.00870161
IGF-1	igf1_cleaned	WFIKKN2	All	42796	0.00871913	0.00973215	0.0109456
IGF-1	igf1_cleaned	WFIKKN2	Female	23158	0.00681781	0.00794288	0.00949526
IGF-1	igf1_cleaned	WFIKKN2	Male	19638	0.00349889	0.00448518	0.00613776
IGF-1	igf1_cleaned	WFIKKN2	EUR	40648	0.00728651	0.00843733	0.00965911
LDL direct	ldl_chol_cleaned	WFIKKN2	All	42796	0.00281093	0.0034084	0.00405173
LDL direct	ldl_chol_cleaned	WFIKKN2	Female	23158	0.00359223	0.00456544	0.00576444
LDL direct	ldl_chol_cleaned	WFIKKN2	Male	19638	0.00121158	0.00198414	0.00278253
LDL direct	ldl_chol_cleaned	WFIKKN2	EUR	40648	0.00518764	0.00607356	0.00706023
Alkaline phosphatase	log_alp_cleaned	WFIKKN2	All	42796	0.00126553	0.00163988	0.00224356
Alkaline phosphatase	log_alp_cleaned	WFIKKN2	Female	23158	0.000867219	0.00141308	0.00211075
Alkaline phosphatase	log_alp_cleaned	WFIKKN2	Male	19638	3.64832e-05	0.000188213	0.000563977
Alkaline phosphatase	log_alp_cleaned	WFIKKN2	EUR	40648	0.0034682	0.00412827	0.00484571
Alanine aminotransferase	log_alt_cleaned	WFIKKN2	All	42796	0.0021143	0.00272012	0.0032811
Alanine aminotransferase	log_alt_cleaned	WFIKKN2	EUR	40648	0.00218629	0.00273559	0.00326803
Aspartate aminotransferase	log_ast_cleaned	WFIKKN2	All	42796	0.0165163	0.0179475	0.0199181
Aspartate aminotransferase	log_ast_cleaned	WFIKKN2	Female	23158	0.0156963	0.0175471	0.0200608
Aspartate aminotransferase	log_ast_cleaned	WFIKKN2	Male	19638	0.0131881	0.0153327	0.017502
Aspartate aminotransferase	log_ast_cleaned	WFIKKN2	EUR	40648	0.0167965	0.0185738	0.0200494
Creatinine	log_crea_s_cleaned	WFIKKN2	All	42796	0.0169728	0.0185155	0.0201606
Creatinine	log_crea_s_cleaned	WFIKKN2	Female	23158	0.0117531	0.0136268	0.0154563
Creatinine	log_crea_s_cleaned	WFIKKN2	Male	19638	0.0140083	0.0160836	0.0179301
Creatinine	log_crea_s_cleaned	WFIKKN2	EUR	40648	0.0166478	0.018103	0.0195688
C-reactive protein	log_crp_cleaned	WFIKKN2	All	42796	0.00747455	0.00842849	0.00940956
C-reactive protein	log_crp_cleaned	WFIKKN2	Female	23158	0.0114583	0.0134015	0.0150132
C-reactive protein	log_crp_cleaned	WFIKKN2	Male	19638	0.00268275	0.00347657	0.00462361
C-reactive protein	log_crp_cleaned	WFIKKN2	EUR	40648	0.00917521	0.0102379	0.0114095
Cystatin C	log_cysc_cleaned	WFIKKN2	All	42796	0.0161271	0.0175078	0.0190075
Cystatin C	log_cysc_cleaned	WFIKKN2	Female	23158	0.017022	0.0191394	0.0211534
Cystatin C	log_cysc_cleaned	WFIKKN2	Male	19638	0.0172593	0.0194615	0.0219154
Cystatin C	log_cysc_cleaned	WFIKKN2	CSA	807	0.0371671	0.0550696	0.07778
Cystatin C	log_cysc_cleaned	WFIKKN2	EUR	40648	0.0140867	0.0156044	0.0170732
Gamma glutamyltransferase	log_ggt_cleaned	WFIKKN2	All	42796	0.00176495	0.00225299	0.0029542
Gamma glutamyltransferase	log_ggt_cleaned	WFIKKN2	Female	23158	0.00599623	0.00715589	0.00844199
Gamma glutamyltransferase	log_ggt_cleaned	WFIKKN2	Male	19638	0.00421977	0.00544209	0.0068032
Gamma glutamyltransferase	log_ggt_cleaned	WFIKKN2	EUR	40648	0.00374879	0.00448823	0.00528925
Testosterone	log_testo_cleaned	WFIKKN2	Male	19638	0.00136337	0.00197043	0.00271731
Phosphate	phos_cleaned	WFIKKN2	Male	19638	0.00185732	0.00270668	0.0036948
Ancestry	pop	WFIKKN2	All	42796	0.00305654	0.00370708	0.0045432
Ancestry	pop	WFIKKN2	Female	23158	0.00258069	0.00340417	0.00419677
Ancestry	pop	WFIKKN2	Male	19638	0.00169357	0.0025725	0.00358692
SHBG	shbg_cleaned	WFIKKN2	All	42796	0.000456825	0.00077544	0.0011289
SHBG	shbg_cleaned	WFIKKN2	Male	19638	0.0041162	0.00535986	0.00642119
SHBG	shbg_cleaned	WFIKKN2	AFR	827	0.00374728	0.00928305	0.0175092
SHBG	shbg_cleaned	WFIKKN2	CSA	807	0.0201146	0.0358191	0.0536746
SHBG	shbg_cleaned	WFIKKN2	EUR	40648	9.75236e-05	0.000238657	0.000433571
Smoking	smoking	WFIKKN2	All	42796	0.0115028	0.0128689	0.0143947
Smoking	smoking	WFIKKN2	Female	23158	0.0129871	0.0147405	0.0167463
Smoking	smoking	WFIKKN2	Male	19638	0.0148373	0.0172097	0.0192583
Smoking	smoking	WFIKKN2	EUR	40648	0.0081949	0.00932661	0.0104532
trans-pQTL score	trans.score	WFIKKN2	All	42796	0.0135711	0.0149515	0.0169312
trans-pQTL score	trans.score	WFIKKN2	Female	23158	0.0133163	0.0150151	0.0168071
trans-pQTL score	trans.score	WFIKKN2	Male	19638	0.013114	0.0148373	0.0168579
trans-pQTL score	trans.score	WFIKKN2	EUR	40648	0.0118098	0.0132717	0.014672
Vitamin D	vitd_cleaned	WFIKKN2	EUR	40648	0.00136807	0.00182487	0.00237616
Waist-to-Hip ratio	whr	MELTF	EUR	39747	6.29868e-09	4.77224e-06	5.13094e-05
Waist-to-Hip ratio	whr	GIT1	All	40588	1.67935e-08	4.75356e-06	4.20382e-05
Waist-to-Hip ratio	whr	AHCY	EUR	40558	1.86194e-08	4.7136e-06	4.66762e-05
Waist-to-Hip ratio	whr	IRAK4	EUR	40592	6.34304e-09	4.68699e-06	4.97152e-05
Metformin	A10BA02	WIF1	All	43212	0.00223243	0.00280419	0.0035847
Metformin	A10BA02	WIF1	Female	23361	0.00807662	0.00997129	0.0113575
Metformin	A10BA02	WIF1	Male	19851	0.0011108	0.0017474	0.00260011
Metformin	A10BA02	WIF1	CSA	812	0.0522657	0.0719811	0.0959887
Metformin	A10BA02	WIF1	EUR	41035	0.00266841	0.00334039	0.00404536
Gliclazide	A10BB09	WIF1	Male	19851	0.00128593	0.00215186	0.00325128
Warfarin	B01AA03	WIF1	All	43212	0.000403463	0.000665623	0.00103927
Digoxin	C01AA05	WIF1	EUR	41035	0.00022022	0.000471839	0.000833384
Simvastatin	C10AA01	WIF1	All	43212	0.00154766	0.00205823	0.00257361
Simvastatin	C10AA01	WIF1	Male	19851	8.8301e-05	0.000312375	0.000701628
Simvastatin	C10AA01	WIF1	EUR	41035	0.00180898	0.00228056	0.00290395
Atorvastatin	C10AA05	WIF1	All	43212	0.00223616	0.00274467	0.00346318
Atorvastatin	C10AA05	WIF1	EUR	41035	0.000958202	0.00143207	0.00187199
Fasting time	Fasting_time	WIF1	Female	23361	0.00238006	0.00301205	0.00381178
Fasting time	Fasting_time	WIF1	EUR	41035	0.00142644	0.00179856	0.00225873
Conjugated Estrogens	G03CA57	WIF1	All	43212	0.00197845	0.00263127	0.00333036
Conjugated Estrogens	G03CA57	WIF1	Female	23361	0.000835404	0.00137795	0.002053
Conjugated Estrogens	G03CA57	WIF1	EUR	41035	0.00254749	0.00329112	0.00412571
Immature reticulocyte fraction	Immature_reticulocyte_fraction	WIF1	Female	23361	9.2437e-05	0.000304001	0.000575596
Immature reticulocyte fraction	Immature_reticulocyte_fraction	WIF1	Male	19851	0.000977261	0.00162572	0.00247175
Lymphocyte count	Lymphocyte_count	WIF1	All	43212	0.00191619	0.00247156	0.00310021
Lymphocyte count	Lymphocyte_count	WIF1	EUR	41035	0.00277456	0.00347515	0.00424502
Mean platelet (thrombocyte) volume	Mean_platelet__thrombocyte__volume	WIF1	All	43212	0.000674675	0.000986028	0.00137354
Mean platelet (thrombocyte) volume	Mean_platelet__thrombocyte__volume	WIF1	EUR	41035	0.000941267	0.00127868	0.00170699
Mean sphered cell volume	Mean_sphered_cell_volume	WIF1	All	43212	0.00113245	0.00156656	0.0020679
Mean sphered cell volume	Mean_sphered_cell_volume	WIF1	Male	19851	0.00395846	0.00518287	0.00662205
Mean sphered cell volume	Mean_sphered_cell_volume	WIF1	EUR	41035	0.00110933	0.00152754	0.00202883
Monocyte count	Monocyte_count	WIF1	Female	23361	0.0037052	0.00495053	0.00600393
Monocyte count	Monocyte_count	WIF1	Male	19851	5.64288e-08	1.07335e-05	0.000104024
Number of draws	Number_of_draws	WIF1	All	43212	0.00184649	0.00234321	0.00312166
Number of draws	Number_of_draws	WIF1	Female	23361	0.00166045	0.00230315	0.0031743
Number of draws	Number_of_draws	WIF1	EUR	41035	0.00275345	0.00343734	0.00417309
Platelet crit	Platelet_crit	WIF1	All	43212	0.00336626	0.00398972	0.00482109
Platelet crit	Platelet_crit	WIF1	Female	23361	0.00378835	0.00476017	0.00595294
Platelet crit	Platelet_crit	WIF1	Male	19851	0.00567292	0.00677324	0.00842264
Platelet crit	Platelet_crit	WIF1	EUR	41035	0.00421886	0.00490288	0.00570337
Tea intake	Tea_intake	WIF1	Female	23361	0.000209213	0.000485519	0.000900433
Time blood draw	Time_blood_draw	WIF1	Male	19851	0.00227353	0.00307645	0.00410072
White blood cell (leukocyte) count	White_blood_cell__leukocyte__count	WIF1	All	43212	0.000269601	0.000460614	0.000773378
White blood cell (leukocyte) count	White_blood_cell__leukocyte__count	WIF1	Male	19851	0.00169652	0.00250451	0.00344636
Age	age	WIF1	Male	19851	0.00925451	0.0109372	0.0126353
Alcohol consumption	alcohol	WIF1	EUR	41035	0.00444525	0.00519472	0.00591673
Type 2 diabetes	bin_250.2	WIF1	All	43212	0.000101058	0.000269033	0.00045967
Type 2 diabetes	bin_250.2	WIF1	EUR	41035	0.000146704	0.000326543	0.000553617
Atrial fibrillation and flutter	bin_427.2	WIF1	All	43212	0.00113922	0.00161483	0.00213904
Atrial fibrillation and flutter	bin_427.2	WIF1	Male	19851	0.00664645	0.00830924	0.0102953
Atrial fibrillation and flutter	bin_427.2	WIF1	EUR	41035	0.00130063	0.00197299	0.00262088
Body mass index	bmi	CCL3	All	42692	1.87784e-08	7.96571e-06	7.32312e-05
Body mass index	bmi	WIF1	Female	23361	0.00347408	0.0045005	0.00563421
Body mass index	bmi	WIF1	Male	19851	0.000180371	0.000499573	0.00104867
Body mass index	bmi	WIF1	EUR	41035	0.00260974	0.00331063	0.00401233
cis-pQTL score	cis.score	WIF1	All	43212	0.0229349	0.0246412	0.0263433
cis-pQTL score	cis.score	WIF1	Female	23361	0.0163051	0.0181684	0.0202638
cis-pQTL score	cis.score	WIF1	Male	19851	0.0288152	0.0313914	0.0343991
cis-pQTL score	cis.score	WIF1	AFR	839	0.000537144	0.00396224	0.0123354
cis-pQTL score	cis.score	WIF1	EUR	41035	0.0187624	0.0203483	0.0220274
Glucose	glucose_cleaned	WIF1	All	43212	5.17967e-05	0.000141933	0.000313986
Glycated haemoglobin (HbA1c)	hba1c_cleaned	WIF1	All	43212	0.00132202	0.00168507	0.00215983
Glycated haemoglobin (HbA1c)	hba1c_cleaned	WIF1	Male	19851	0.00402536	0.00525546	0.00649482
Glycated haemoglobin (HbA1c)	hba1c_cleaned	WIF1	CSA	812	0.00780116	0.0183015	0.031057
Glycated haemoglobin (HbA1c)	hba1c_cleaned	WIF1	EUR	41035	0.000850494	0.00126525	0.00172024
HDL cholesterol	hdl_chol_cleaned	WIF1	All	43212	2.75037e-07	2.19533e-05	9.56521e-05
HDL cholesterol	hdl_chol_cleaned	WIF1	EUR	41035	8.6e-06	8.27196e-05	0.000203597
LDL direct	ldl_chol_cleaned	WIF1	All	43212	0.000124158	0.000281901	0.00045742
LDL direct	ldl_chol_cleaned	WIF1	EUR	41035	0.00011519	0.00029908	0.000517028
Alkaline phosphatase	log_alp_cleaned	WIF1	All	43212	0.0291531	0.0310729	0.0332151
Alkaline phosphatase	log_alp_cleaned	WIF1	Female	23361	0.0397995	0.0431388	0.0462405
Alkaline phosphatase	log_alp_cleaned	WIF1	Male	19851	0.0126952	0.0147371	0.017001
Alkaline phosphatase	log_alp_cleaned	WIF1	AFR	839	0.0282079	0.0427404	0.0597144
Alkaline phosphatase	log_alp_cleaned	WIF1	CSA	812	0.0461126	0.0645995	0.0852734
Alkaline phosphatase	log_alp_cleaned	WIF1	EUR	41035	0.0244774	0.0259421	0.0277488
Alanine aminotransferase	log_alt_cleaned	WIF1	All	43212	0.00567995	0.00652385	0.00746819
Alanine aminotransferase	log_alt_cleaned	WIF1	Female	23361	0.011139	0.0128951	0.0144512
Alanine aminotransferase	log_alt_cleaned	WIF1	Male	19851	0.00720944	0.00849182	0.0102248
Alanine aminotransferase	log_alt_cleaned	WIF1	EUR	41035	0.00749036	0.00852848	0.00955327
Aspartate aminotransferase	log_ast_cleaned	WIF1	All	43212	0.0123613	0.0137715	0.0150882
Aspartate aminotransferase	log_ast_cleaned	WIF1	Female	23361	0.0135574	0.0154471	0.017088
Aspartate aminotransferase	log_ast_cleaned	WIF1	Male	19851	0.0125762	0.0146968	0.0168223
Aspartate aminotransferase	log_ast_cleaned	WIF1	EUR	41035	0.0117893	0.0130292	0.0144039
Creatinine	log_crea_s_cleaned	WIF1	Male	19851	2.07727e-07	1.51438e-05	0.000129286
C-reactive protein	log_crp_cleaned	WIF1	All	43212	0.00912707	0.01025	0.0115757
C-reactive protein	log_crp_cleaned	WIF1	Female	23361	0.0121794	0.0140078	0.0160778
C-reactive protein	log_crp_cleaned	WIF1	EUR	41035	0.0101691	0.01148	0.0131068
Cystatin C	log_cysc_cleaned	WIF1	All	43212	0.0158301	0.0172185	0.0187165
Cystatin C	log_cysc_cleaned	WIF1	Female	23361	0.0182278	0.0203152	0.0223198
Cystatin C	log_cysc_cleaned	WIF1	Male	19851	0.00912409	0.0105922	0.0125775
Cystatin C	log_cysc_cleaned	WIF1	EUR	41035	0.0158722	0.017361	0.0188162
Gamma glutamyltransferase	log_ggt_cleaned	WIF1	All	43212	0.00027048	0.000473921	0.000851142
Total bilirubin	log_tbil_cleaned	WIF1	Female	23361	0.000544788	0.000983273	0.00153344
Testosterone	log_testo_cleaned	WIF1	Male	19851	0.00273747	0.00371084	0.00469221
Phosphate	phos_cleaned	WIF1	All	43212	0.00523433	0.00618501	0.00706419
Phosphate	phos_cleaned	WIF1	Female	23361	0.0023343	0.00309277	0.00411565
Phosphate	phos_cleaned	WIF1	Male	19851	0.00203542	0.00273243	0.00372835
Phosphate	phos_cleaned	WIF1	EUR	41035	0.00259382	0.00323593	0.00388956
Ancestry	pop	WIF1	All	43212	0.00595868	0.00689185	0.00786115
Ancestry	pop	WIF1	Female	23361	0.0153814	0.0172433	0.0197819
Ancestry	pop	WIF1	Male	19851	0.00338669	0.00437322	0.00563696
Sex	sex	WIF1	All	43212	0.000904086	0.00127152	0.00172662
Sex	sex	WIF1	EUR	41035	0.000351487	0.000653504	0.00098576
SHBG	shbg_cleaned	WIF1	All	43212	0.00133529	0.00177956	0.00229976
SHBG	shbg_cleaned	WIF1	Female	23361	0.00144918	0.00224709	0.00306953
SHBG	shbg_cleaned	WIF1	Male	19851	0.00117296	0.00175768	0.00256348
SHBG	shbg_cleaned	WIF1	EUR	41035	0.00118865	0.00158232	0.00210094
Smoking	smoking	WIF1	All	43212	0.00726855	0.00830878	0.00937375
Smoking	smoking	WIF1	Female	23361	0.00704414	0.00826349	0.00967144
Smoking	smoking	WIF1	Male	19851	0.0124414	0.0141781	0.01671
Smoking	smoking	WIF1	EUR	41035	0.0106057	0.0117322	0.0129826
Total protein	total_prot_cleaned	WIF1	EUR	41035	0.00017034	0.000351551	0.000629379
trans-pQTL score	trans.score	WIF1	All	43212	0.0614789	0.0638966	0.066362
trans-pQTL score	trans.score	WIF1	Female	23361	0.0638994	0.0675384	0.0710636
trans-pQTL score	trans.score	WIF1	Male	19851	0.0660267	0.0698749	0.0741458
trans-pQTL score	trans.score	WIF1	AFR	839	0.029109	0.0424303	0.0586437
trans-pQTL score	trans.score	WIF1	CSA	812	0.0443798	0.0577208	0.0772056
trans-pQTL score	trans.score	WIF1	EUR	41035	0.0594085	0.0621202	0.0650914
Waist-to-Hip ratio	whr	HARS1	EUR	40677	9.48846e-09	4.54756e-06	4.1728e-05
Waist-to-Hip ratio	whr	HNRNPUL1	EUR	39694	1.4515e-08	4.52567e-06	4.8721e-05
Waist-to-Hip ratio	whr	CRKL	All	42791	8.76626e-09	4.51087e-06	3.61558e-05
Waist-to-Hip ratio	whr	SNX9	EUR	40525	1.09483e-08	4.46161e-06	5.90192e-05
Waist-to-Hip ratio	whr	MMP9	All	42717	1.00831e-08	4.44309e-06	5.14367e-05
Insulin	A10A	WNT9A	All	42039	0.000241143	0.000524464	0.000906942
Insulin	A10A	WNT9A	Female	22704	3.39305e-05	0.000172977	0.000470519
Insulin	A10A	WNT9A	EUR	39930	0.000715986	0.00125028	0.00183842
Alfacalcidol	A11CC03	WNT9A	All	42039	0.000341384	0.000912743	0.00111603
Alfacalcidol	A11CC03	WNT9A	Male	19335	9.91727e-06	0.000327098	0.000466674
Alfacalcidol	A11CC03	WNT9A	EUR	39930	0.000165292	0.000542561	0.000924879
Cholecalciferol |Calcium Carbonate|Ergocalciferol |Calcium|Cholecalciferol |Niacin |Calcium Gluconate|Cholecalciferol |Calcium Phosphate	A12AX	WNT9A	EUR	39930	0.000236083	0.000474427	0.000781819
Furosemide|Amiloride |Furosemide	C03CA01	WNT9A	Male	19335	0.000151315	0.000400927	0.000710356
Cereal intake	Cereal_intake	WNT9A	All	42039	0.00161794	0.00214271	0.00264584
Cereal intake	Cereal_intake	WNT9A	Female	22704	0.000979396	0.00160025	0.00217488
Cereal intake	Cereal_intake	WNT9A	Male	19335	0.00424699	0.00551004	0.00707061
Cereal intake	Cereal_intake	WNT9A	EUR	39930	0.0010834	0.00144522	0.00191801
Conjugated Estrogens	G03CA57	WNT9A	Female	22704	0.000913363	0.00159796	0.00203177
Haemoglobin concentration	Haemoglobin_concentration	WNT9A	All	42039	0.00119972	0.00165062	0.00209362
Haemoglobin concentration	Haemoglobin_concentration	WNT9A	Female	22704	0.00220086	0.00288289	0.00374749
Haemoglobin concentration	Haemoglobin_concentration	WNT9A	Male	19335	8.60248e-06	0.000104012	0.000362196
Haemoglobin concentration	Haemoglobin_concentration	WNT9A	EUR	39930	0.00179444	0.00242969	0.00301951
High light scatter reticulocyte count	High_light_scatter_reticulocyte_count	WNT9A	All	42039	0.00187135	0.00234647	0.00287456
High light scatter reticulocyte count	High_light_scatter_reticulocyte_count	WNT9A	Female	22704	0.000939367	0.00139844	0.00216583
High light scatter reticulocyte count	High_light_scatter_reticulocyte_count	WNT9A	Male	19335	0.0020128	0.0028651	0.00383179
High light scatter reticulocyte count	High_light_scatter_reticulocyte_count	WNT9A	EUR	39930	0.00134699	0.00180774	0.00234914
Red blood cell (erythrocyte) count	Red_blood_cell__erythrocyte__count	WNT9A	All	42039	8.14024e-07	3.94257e-05	0.000142168
Red blood cell (erythrocyte) count	Red_blood_cell__erythrocyte__count	WNT9A	Male	19335	0.00178339	0.00250186	0.00352192
Red blood cell (erythrocyte) distribution width	Red_blood_cell__erythrocyte__distribution_width	WNT9A	Male	19335	0.00034037	0.000787423	0.00132898
Age	age	WNT9A	All	42039	0.120283	0.12444	0.127869
Age	age	WNT9A	Female	22704	0.12	0.124777	0.129474
Age	age	WNT9A	Male	19335	0.0970327	0.101342	0.105994
Age	age	WNT9A	AFR	809	0.113863	0.137926	0.166559
Age	age	WNT9A	CSA	789	0.144369	0.168473	0.201596
Age	age	WNT9A	EUR	39930	0.118791	0.123148	0.126959
Type 1 diabetes	bin_250.1	WNT9A	All	42039	0.000746559	0.00113768	0.00157151
Type 1 diabetes	bin_250.1	WNT9A	Male	19335	0.00202919	0.00299757	0.00417916
Type 1 diabetes	bin_250.1	WNT9A	EUR	39930	1.5019e-06	5.88169e-05	0.000203515
Hypertensive chronic kidney disease	bin_401.22	WNT9A	All	42039	0.00027688	0.000512012	0.000808859
Renal failure NOS	bin_585.2	WNT9A	EUR	39930	0.000255522	0.000523115	0.000739519
Chronic renal failure [CKD]	bin_585.3	WNT9A	All	42039	0.000920706	0.00177634	0.00238788
Chronic renal failure [CKD]	bin_585.3	WNT9A	Male	19335	0.00283294	0.00402518	0.00483729
Chronic renal failure [CKD]	bin_585.3	WNT9A	EUR	39930	0.00126473	0.00187977	0.00239795
Body mass index	bmi	SIGLEC7	All	42688	4.05738e-08	6.26493e-06	5.93609e-05
Body mass index	bmi	WNT9A	Female	22704	0.0105002	0.0127346	0.0144702
Body mass index	bmi	WNT9A	Male	19335	0.00123633	0.00183112	0.00258843
Body mass index	bmi	WNT9A	AFR	809	0.0466316	0.0647814	0.0831851
Body mass index	bmi	WNT9A	CSA	789	0.0255496	0.0394179	0.0593052
Body mass index	bmi	WNT9A	EUR	39930	0.00510589	0.00598797	0.00681957
Calcium	ca_cleaned	WNT9A	All	42039	5.06598e-05	0.000151025	0.000296703
Calcium	ca_cleaned	WNT9A	EUR	39930	4.43827e-05	0.000149178	0.000333153
cis-pQTL score	cis.score	WNT9A	All	42039	0.0102673	0.0115483	0.0127217
cis-pQTL score	cis.score	WNT9A	Female	22704	0.0103288	0.0118908	0.0134418
cis-pQTL score	cis.score	WNT9A	Male	19335	0.0113453	0.0129273	0.0150612
cis-pQTL score	cis.score	WNT9A	EUR	39930	0.0119718	0.0132595	0.0145979
Alkaline phosphatase	log_alp_cleaned	WNT9A	All	42039	0.00231147	0.00299666	0.00367962
Alkaline phosphatase	log_alp_cleaned	WNT9A	Female	22704	0.00126399	0.00187364	0.00266716
Alkaline phosphatase	log_alp_cleaned	WNT9A	EUR	39930	0.00132103	0.00171898	0.00226762
Alanine aminotransferase	log_alt_cleaned	WNT9A	All	42039	0.00361992	0.00429104	0.00501557
Alanine aminotransferase	log_alt_cleaned	WNT9A	Female	22704	0.00644401	0.00791858	0.00945228
Alanine aminotransferase	log_alt_cleaned	WNT9A	Male	19335	0.000137941	0.000420351	0.000862672
Alanine aminotransferase	log_alt_cleaned	WNT9A	EUR	39930	0.00454691	0.00527376	0.0062037
Aspartate aminotransferase	log_ast_cleaned	WNT9A	All	42039	0.00599676	0.00666399	0.00750894
Aspartate aminotransferase	log_ast_cleaned	WNT9A	Female	22704	0.00565814	0.0070656	0.00845138
Aspartate aminotransferase	log_ast_cleaned	WNT9A	EUR	39930	0.00669303	0.0076875	0.00878592
Creatinine	log_crea_s_cleaned	WNT9A	All	42039	0.0237241	0.0256364	0.0271663
Creatinine	log_crea_s_cleaned	WNT9A	Female	22704	0.0298565	0.0331081	0.0355749
Creatinine	log_crea_s_cleaned	WNT9A	Male	19335	0.022956	0.0255821	0.0284607
Creatinine	log_crea_s_cleaned	WNT9A	AFR	809	0.018732	0.0298521	0.0452518
Creatinine	log_crea_s_cleaned	WNT9A	CSA	789	0.00947441	0.0180085	0.0274507
Creatinine	log_crea_s_cleaned	WNT9A	EUR	39930	0.0222578	0.0243102	0.0261584
C-reactive protein	log_crp_cleaned	WNT9A	All	42039	0.00291197	0.00367255	0.00441536
C-reactive protein	log_crp_cleaned	WNT9A	Female	22704	0.00179759	0.0025854	0.00360182
C-reactive protein	log_crp_cleaned	WNT9A	EUR	39930	0.00460145	0.0053125	0.00615283
Cystatin C	log_cysc_cleaned	WNT9A	All	42039	0.04179	0.0438811	0.0462197
Cystatin C	log_cysc_cleaned	WNT9A	Female	22704	0.0495774	0.0524565	0.0566991
Cystatin C	log_cysc_cleaned	WNT9A	Male	19335	0.0391582	0.0427676	0.0458493
Cystatin C	log_cysc_cleaned	WNT9A	AFR	809	0.0602671	0.0790988	0.101769
Cystatin C	log_cysc_cleaned	WNT9A	CSA	789	0.0513803	0.0661552	0.0910613
Cystatin C	log_cysc_cleaned	WNT9A	EUR	39930	0.0437153	0.0460376	0.0483996
Testosterone	log_testo_cleaned	WNT9A	All	42039	0.00046926	0.000726793	0.00106214
Testosterone	log_testo_cleaned	WNT9A	EUR	39930	0.000880932	0.00123711	0.00174556
Phosphate	phos_cleaned	WNT9A	All	42039	0.000199067	0.000364467	0.000645714
Phosphate	phos_cleaned	WNT9A	Female	22704	0.00140658	0.00206938	0.00290684
Phosphate	phos_cleaned	WNT9A	EUR	39930	0.0005481	0.000859974	0.00119085
Ancestry	pop	WNT9A	All	42039	0.00488039	0.00572977	0.00643989
Ancestry	pop	WNT9A	Female	22704	0.00239994	0.00349005	0.00446227
SHBG	shbg_cleaned	WNT9A	All	42039	0.000624943	0.000942662	0.00123387
SHBG	shbg_cleaned	WNT9A	Female	22704	0.000235402	0.000524953	0.000936911
SHBG	shbg_cleaned	WNT9A	Male	19335	0.00295303	0.00398376	0.00490524
SHBG	shbg_cleaned	WNT9A	EUR	39930	0.000226473	0.000489516	0.000777334
trans-pQTL score	trans.score	WNT9A	All	42039	0.00255954	0.00316905	0.00391138
trans-pQTL score	trans.score	WNT9A	Female	22704	0.00410658	0.00499067	0.00609044
trans-pQTL score	trans.score	WNT9A	Male	19335	0.0022744	0.00308221	0.00402748
trans-pQTL score	trans.score	WNT9A	EUR	39930	0.0031339	0.00390777	0.00477604
Vitamin D	vitd_cleaned	WNT9A	All	42039	0.000121102	0.000273197	0.000506067
Vitamin D	vitd_cleaned	WNT9A	Female	22704	0.000509881	0.000934503	0.00147872
Vitamin D	vitd_cleaned	WNT9A	Male	19335	0.00110446	0.0017615	0.00253617
Waist-to-Hip ratio	whr	TXLNA	EUR	40395	9.45335e-09	4.36797e-06	4.56541e-05
Waist-to-Hip ratio	whr	COCH	EUR	39747	3.90775e-08	4.24266e-06	4.6936e-05
Waist-to-Hip ratio	whr	GOPC	All	42725	2.53623e-08	4.20152e-06	5.32154e-05
Waist-to-Hip ratio	whr	TWF2	All	41871	1.05801e-08	4.18787e-06	4.08677e-05
Date of attending assessment centre	Date_of_attending_assessment_centre	WWP2	All	42518	0.00723144	0.00816624	0.0091958
Date of attending assessment centre	Date_of_attending_assessment_centre	WWP2	Female	23001	0.0111169	0.0127994	0.0148048
Date of attending assessment centre	Date_of_attending_assessment_centre	WWP2	Male	19517	0.00457478	0.00582745	0.00748196
Date of attending assessment centre	Date_of_attending_assessment_centre	WWP2	EUR	40395	0.00847232	0.00968144	0.010879
High light scatter reticulocyte count	High_light_scatter_reticulocyte_count	WWP2	All	42518	0.000153668	0.000314312	0.000506738
High light scatter reticulocyte count	High_light_scatter_reticulocyte_count	WWP2	Male	19517	0.00303385	0.00400167	0.00503951
High light scatter reticulocyte count	High_light_scatter_reticulocyte_count	WWP2	EUR	40395	0.000146889	0.000310209	0.000520879
Mean platelet (thrombocyte) volume	Mean_platelet__thrombocyte__volume	WWP2	All	42518	0.021954	0.0235786	0.0250453
Mean platelet (thrombocyte) volume	Mean_platelet__thrombocyte__volume	WWP2	Female	23001	0.0279978	0.0305153	0.0330942
Mean platelet (thrombocyte) volume	Mean_platelet__thrombocyte__volume	WWP2	Male	19517	0.0161368	0.018534	0.0210095
Mean platelet (thrombocyte) volume	Mean_platelet__thrombocyte__volume	WWP2	CSA	801	0.042854	0.0658851	0.0910669
Mean platelet (thrombocyte) volume	Mean_platelet__thrombocyte__volume	WWP2	EUR	40395	0.022613	0.0245084	0.0260038
Number of draws	Number_of_draws	WWP2	All	42518	0.000565277	0.000838464	0.00115741
Number of draws	Number_of_draws	WWP2	Male	19517	0.000383137	0.000826183	0.00135671
Particulate matter air pollution (pm10); 2007	Particulate_matter_air_pollution__pm10___2007	WWP2	All	42518	0.000562433	0.000837978	0.00119716
Particulate matter air pollution (pm10); 2007	Particulate_matter_air_pollution__pm10___2007	WWP2	Female	23001	0.000282097	0.000636991	0.00108682
Particulate matter air pollution (pm10); 2007	Particulate_matter_air_pollution__pm10___2007	WWP2	Male	19517	0.000426092	0.000825555	0.00138014
Particulate matter air pollution (pm10); 2007	Particulate_matter_air_pollution__pm10___2007	WWP2	EUR	40395	0.000847755	0.00119764	0.0015941
Platelet crit	Platelet_crit	WWP2	All	42518	0.0521597	0.055125	0.0577516
Platelet crit	Platelet_crit	WWP2	Female	23001	0.0518091	0.0554216	0.0588479
Platelet crit	Platelet_crit	WWP2	Male	19517	0.0544045	0.0578132	0.061915
Platelet crit	Platelet_crit	WWP2	AFR	818	0.00612138	0.0153488	0.0268972
Platelet crit	Platelet_crit	WWP2	CSA	801	0.0264038	0.04798	0.0654146
Platelet crit	Platelet_crit	WWP2	EUR	40395	0.0518123	0.0545615	0.0573128
Pulse rate, automated reading	Pulse_rate	WWP2	All	42518	2.99908e-05	0.000108449	0.000246548
Pulse rate, automated reading	Pulse_rate	WWP2	Female	23001	0.00127191	0.00181641	0.00261863
Pulse rate, automated reading	Pulse_rate	WWP2	Male	19517	0.000609133	0.00109273	0.00171356
Pulse rate, automated reading	Pulse_rate	WWP2	AFR	818	0.00873248	0.0195499	0.0322923
Pulse rate, automated reading	Pulse_rate	WWP2	EUR	40395	0.000415047	0.000668678	0.000988871
Red blood cell (erythrocyte) count	Red_blood_cell__erythrocyte__count	WWP2	All	42518	0.00117967	0.00165068	0.00210524
Red blood cell (erythrocyte) count	Red_blood_cell__erythrocyte__count	WWP2	Female	23001	3.53185e-06	0.00010472	0.000271123
Red blood cell (erythrocyte) count	Red_blood_cell__erythrocyte__count	WWP2	Male	19517	0.000946965	0.00167166	0.00236268
Red blood cell (erythrocyte) count	Red_blood_cell__erythrocyte__count	WWP2	EUR	40395	0.0026236	0.00325203	0.00407203
Spread type	Spread_type	WWP2	All	42518	0.00022731	0.000440261	0.000723148
Spread type	Spread_type	WWP2	Female	23001	0.000679472	0.00104765	0.00161546
Time blood draw	Time_blood_draw	WWP2	All	42518	0.00797227	0.00899627	0.0101433
Time blood draw	Time_blood_draw	WWP2	Female	23001	0.00655479	0.00781573	0.00920961
Time blood draw	Time_blood_draw	WWP2	Male	19517	0.0034352	0.00464698	0.006031
Time blood draw	Time_blood_draw	WWP2	EUR	40395	0.00545015	0.00643375	0.00745002
White blood cell (leukocyte) count	White_blood_cell__leukocyte__count	WWP2	All	42518	0.00283906	0.00344117	0.00415605
White blood cell (leukocyte) count	White_blood_cell__leukocyte__count	WWP2	Female	23001	0.00153331	0.00216432	0.00292335
White blood cell (leukocyte) count	White_blood_cell__leukocyte__count	WWP2	Male	19517	0.00039983	0.000787763	0.00135751
White blood cell (leukocyte) count	White_blood_cell__leukocyte__count	WWP2	CSA	801	0.000164207	0.00284061	0.00947553
White blood cell (leukocyte) count	White_blood_cell__leukocyte__count	WWP2	EUR	40395	0.00202542	0.0026787	0.00325607
Age	age	WWP2	All	42518	0.0001778	0.00035243	0.000574675
Age	age	WWP2	Male	19517	0.00029302	0.000672442	0.00112242
Age	age	WWP2	EUR	40395	0.000443655	0.000800923	0.00112166
Albumin	albumin_cleaned	WWP2	Male	19517	5.42107e-08	2.53959e-05	0.000176146
Centre	centre	WWP2	All	42518	0.0226347	0.0242996	0.0259545
Centre	centre	WWP2	Female	23001	0.0315606	0.0345435	0.0377337
Centre	centre	WWP2	Male	19517	0.0216505	0.0238597	0.0266836
Centre	centre	WWP2	CSA	801	0.185326	0.21335	0.250793
Centre	centre	WWP2	EUR	40395	0.0260344	0.0280811	0.0300518
cis-pQTL score	cis.score	WWP2	All	42518	0.016629	0.0179395	0.0198626
cis-pQTL score	cis.score	WWP2	Female	23001	0.0137667	0.0155911	0.0174858
cis-pQTL score	cis.score	WWP2	Male	19517	0.0123205	0.0141543	0.0162715
cis-pQTL score	cis.score	WWP2	EUR	40395	0.0156611	0.0170639	0.0186038
HDL cholesterol	hdl_chol_cleaned	WWP2	All	42518	0.00133418	0.00178352	0.00229999
HDL cholesterol	hdl_chol_cleaned	WWP2	Female	23001	0.000333482	0.000731638	0.00118528
HDL cholesterol	hdl_chol_cleaned	WWP2	Male	19517	0.000341052	0.000792682	0.0013843
HDL cholesterol	hdl_chol_cleaned	WWP2	EUR	40395	0.000700992	0.00104219	0.00147426
Alanine aminotransferase	log_alt_cleaned	WWP2	All	42518	0.000641566	0.000990252	0.00136197
Alanine aminotransferase	log_alt_cleaned	WWP2	Male	19517	2.69774e-05	0.000208344	0.000568017
Alanine aminotransferase	log_alt_cleaned	WWP2	EUR	40395	0.000259735	0.000478123	0.000752138
Aspartate aminotransferase	log_ast_cleaned	WWP2	CSA	801	7.85162e-05	0.00263927	0.0109678
Triglycerides	log_total_tg_cleaned	WWP2	All	42518	0.0137692	0.0153823	0.0168447
Triglycerides	log_total_tg_cleaned	WWP2	Female	23001	0.0164514	0.0183681	0.0206533
Triglycerides	log_total_tg_cleaned	WWP2	Male	19517	0.015156	0.0174044	0.019762
Triglycerides	log_total_tg_cleaned	WWP2	CSA	801	0.0900514	0.118285	0.145674
Triglycerides	log_total_tg_cleaned	WWP2	EUR	40395	0.0147925	0.0161201	0.0174393
Month	month	WWP2	Female	23001	8.01932e-06	0.000106748	0.000299659
Ancestry	pop	WWP2	All	42518	0.000611071	0.00088817	0.00123452
Ancestry	pop	WWP2	Female	23001	0.000359514	0.000768132	0.00116127
Smoking	smoking	WWP2	EUR	40395	0.000361122	0.000608859	0.000994815
Total protein	total_prot_cleaned	WWP2	All	42518	0.00397673	0.00480439	0.00558449
Total protein	total_prot_cleaned	WWP2	Female	23001	0.00283757	0.00369727	0.00454022
Total protein	total_prot_cleaned	WWP2	Male	19517	0.00225216	0.00318915	0.00418328
Total protein	total_prot_cleaned	WWP2	EUR	40395	0.00147855	0.00201285	0.00257805
trans-pQTL score	trans.score	WWP2	All	42518	0.00272476	0.00335553	0.00397933
trans-pQTL score	trans.score	WWP2	Female	23001	0.0011163	0.00179918	0.00251152
trans-pQTL score	trans.score	WWP2	Male	19517	0.00135727	0.00198222	0.0027877
trans-pQTL score	trans.score	WWP2	EUR	40395	0.00341366	0.00413832	0.0050399
Vitamin D	vitd_cleaned	WWP2	All	42518	0.000614614	0.000926473	0.00126634
Vitamin D	vitd_cleaned	WWP2	Female	23001	0.000715052	0.00126329	0.00186397
Vitamin D	vitd_cleaned	WWP2	EUR	40395	0.000739338	0.00114176	0.00157061
Ankle spacing width	Ankle_spacing_width	XCL1	Male	19851	0.000111361	0.000344442	0.000716936
Eosinophill percentage	Eosinophill_percentage	XCL1	All	43212	0.000873886	0.00124156	0.00166007
Eosinophill percentage	Eosinophill_percentage	XCL1	Female	23361	0.00160304	0.00231699	0.00318335
Eosinophill percentage	Eosinophill_percentage	XCL1	EUR	41035	0.000875492	0.00129355	0.00180846
Azathioprine	L04AX01	XCL1	All	43212	0.000900145	0.00151914	0.00201078
Azathioprine	L04AX01	XCL1	Female	23361	0.000868817	0.00175601	0.00244466
Azathioprine	L04AX01	XCL1	EUR	41035	0.000680238	0.00114495	0.00158391
Mean corpuscular volume	Mean_corpuscular_volume	XCL1	Female	23361	0.000335772	0.000662763	0.00106722
Mean corpuscular volume	Mean_corpuscular_volume	XCL1	EUR	41035	0.000527058	0.000846065	0.00118176
Mean platelet (thrombocyte) volume	Mean_platelet__thrombocyte__volume	XCL1	All	43212	2.29911e-08	6.62602e-06	6.27318e-05
Mean sphered cell volume	Mean_sphered_cell_volume	XCL1	Female	23361	1.36673e-05	0.000127625	0.000368948
Monocyte count	Monocyte_count	XCL1	All	43212	0.00182168	0.00229639	0.00286698
Monocyte count	Monocyte_count	XCL1	Male	19851	0.00201582	0.00278523	0.00375613
Monocyte count	Monocyte_count	XCL1	EUR	41035	0.00164906	0.00228608	0.00295998
Monocyte percentage	Monocyte_percentage	XCL1	Female	23361	0.00331016	0.0042558	0.0052776
Neutrophill percentage	Neutrophill_percentage	XCL1	All	43212	0.000532645	0.00079698	0.00113938
Neutrophill percentage	Neutrophill_percentage	XCL1	Male	19851	0.00363674	0.00481027	0.00609626
Neutrophill percentage	Neutrophill_percentage	XCL1	EUR	41035	0.00055565	0.000805546	0.00116303
Platelet crit	Platelet_crit	XCL1	All	43212	0.0013025	0.00179093	0.00239312
Platelet crit	Platelet_crit	XCL1	Male	19851	0.00500158	0.00641462	0.00801666
Platelet crit	Platelet_crit	XCL1	EUR	41035	0.0031341	0.00367306	0.00432264
Platelet distribution width	Platelet_distribution_width	XCL1	All	43212	1.88774e-05	9.75873e-05	0.0002411
Red blood cell (erythrocyte) distribution width	Red_blood_cell__erythrocyte__distribution_width	XCL1	EUR	41035	0.000840258	0.00121567	0.00166879
Albumin	albumin_cleaned	XCL1	All	43212	0.00100388	0.00146408	0.00190873
Albumin	albumin_cleaned	XCL1	Female	23361	0.000760725	0.00118775	0.0018627
Albumin	albumin_cleaned	XCL1	Male	19851	0.000872402	0.00144403	0.00218284
Albumin	albumin_cleaned	XCL1	AFR	839	0.00188373	0.00795991	0.0173359
Albumin	albumin_cleaned	XCL1	CSA	812	0.0146269	0.0316986	0.0477622
Albumin	albumin_cleaned	XCL1	EUR	41035	0.00110404	0.00154026	0.0020192
Alcohol consumption	alcohol	XCL1	EUR	41035	0.000397258	0.000663901	0.000991873
Alcohol-related disorders	bin_317	XCL1	Male	19851	0.000329711	0.000727529	0.0011856
Celiac disease	bin_557.1	XCL1	All	43212	0.0025253	0.00322115	0.00364955
Celiac disease	bin_557.1	XCL1	Female	23361	0.001887	0.00268812	0.00323397
Celiac disease	bin_557.1	XCL1	EUR	41035	0.000268753	0.000548998	0.000792464
Body mass index	bmi	XCL1	CSA	812	0.00015803	0.00485031	0.0122809
cis-pQTL score	cis.score	XCL1	All	43212	0.268926	0.272436	0.277083
cis-pQTL score	cis.score	XCL1	Female	23361	0.256961	0.26345	0.268676
cis-pQTL score	cis.score	XCL1	Male	19851	0.277676	0.28523	0.292045
cis-pQTL score	cis.score	XCL1	AFR	839	0.136034	0.162035	0.188072
cis-pQTL score	cis.score	XCL1	CSA	812	0.355383	0.385671	0.431878
cis-pQTL score	cis.score	XCL1	EUR	41035	0.267975	0.272093	0.276962
HDL cholesterol	hdl_chol_cleaned	XCL1	All	43212	0.00955567	0.0107735	0.012052
HDL cholesterol	hdl_chol_cleaned	XCL1	Female	23361	0.00613059	0.00737753	0.00871646
HDL cholesterol	hdl_chol_cleaned	XCL1	Male	19851	0.0124465	0.0146151	0.0163972
HDL cholesterol	hdl_chol_cleaned	XCL1	CSA	812	1.1009e-06	0.000339728	0.00298512
HDL cholesterol	hdl_chol_cleaned	XCL1	EUR	41035	0.00841937	0.00967732	0.0109887
IGF-1	igf1_cleaned	XCL1	All	43212	0.00101378	0.00139516	0.00180552
IGF-1	igf1_cleaned	XCL1	Female	23361	0.00250458	0.00337858	0.004284
IGF-1	igf1_cleaned	XCL1	Male	19851	0.0032079	0.00414898	0.00534402
IGF-1	igf1_cleaned	XCL1	EUR	41035	0.00169078	0.00223179	0.00286254
Alkaline phosphatase	log_alp_cleaned	XCL1	All	43212	0.00253862	0.00306754	0.00379878
Alkaline phosphatase	log_alp_cleaned	XCL1	Female	23361	0.00304299	0.0039087	0.00485976
Alkaline phosphatase	log_alp_cleaned	XCL1	Male	19851	0.00511752	0.00640087	0.00792666
Alkaline phosphatase	log_alp_cleaned	XCL1	EUR	41035	0.0017991	0.0023095	0.00289972
Aspartate aminotransferase	log_ast_cleaned	XCL1	All	43212	0.000273967	0.000455502	0.000748707
C-reactive protein	log_crp_cleaned	XCL1	All	43212	0.000587421	0.0008466	0.00113448
C-reactive protein	log_crp_cleaned	XCL1	Male	19851	0.000106901	0.00034583	0.000717737
C-reactive protein	log_crp_cleaned	XCL1	EUR	41035	0.000111725	0.000281145	0.00051003
Cystatin C	log_cysc_cleaned	XCL1	All	43212	0.0782577	0.0811812	0.0839046
Cystatin C	log_cysc_cleaned	XCL1	Female	23361	0.0792825	0.0831688	0.0872128
Cystatin C	log_cysc_cleaned	XCL1	Male	19851	0.0803402	0.084496	0.0891537
Cystatin C	log_cysc_cleaned	XCL1	AFR	839	0.0559206	0.0867177	0.115857
Cystatin C	log_cysc_cleaned	XCL1	CSA	812	0.09306	0.117536	0.155418
Cystatin C	log_cysc_cleaned	XCL1	EUR	41035	0.0780685	0.0813529	0.0846288
Triglycerides	log_total_tg_cleaned	XCL1	All	43212	0.00598726	0.00694159	0.00783788
Triglycerides	log_total_tg_cleaned	XCL1	Female	23361	0.00275482	0.00352321	0.00455329
Triglycerides	log_total_tg_cleaned	XCL1	Male	19851	0.00586057	0.00733683	0.00861608
Triglycerides	log_total_tg_cleaned	XCL1	EUR	41035	0.00614949	0.00701265	0.00812772
Phosphate	phos_cleaned	XCL1	All	43212	0.000947098	0.00138554	0.001797
Phosphate	phos_cleaned	XCL1	Female	23361	0.00192167	0.00258235	0.00331801
Phosphate	phos_cleaned	XCL1	EUR	41035	0.00212043	0.00266365	0.00344273
Ancestry	pop	XCL1	All	43212	0.000954647	0.00146853	0.00191711
Sex	sex	XCL1	All	43212	0.0156614	0.0171638	0.0184508
Sex	sex	XCL1	EUR	41035	0.0132284	0.0147252	0.0161142
SHBG	shbg_cleaned	XCL1	All	43212	0.00135121	0.0017966	0.0022606
SHBG	shbg_cleaned	XCL1	Male	19851	0.00029119	0.000663791	0.00122901
SHBG	shbg_cleaned	XCL1	EUR	41035	0.000552138	0.000870978	0.00127868
trans-pQTL score	trans.score	XCL1	All	43212	0.045815	0.0483499	0.0504992
trans-pQTL score	trans.score	XCL1	Female	23361	0.0397275	0.0425472	0.0464071
trans-pQTL score	trans.score	XCL1	Male	19851	0.0488302	0.0523715	0.0561925
trans-pQTL score	trans.score	XCL1	CSA	812	0.0146434	0.025365	0.0477839
trans-pQTL score	trans.score	XCL1	EUR	41035	0.048924	0.0515387	0.0537575
Prednisolone	A07EA01	XG	All	42915	0.00447217	0.00558125	0.00668308
Prednisolone	A07EA01	XG	Female	23200	0.00685775	0.00884116	0.010942
Prednisolone	A07EA01	XG	Male	19715	0.00627417	0.00852797	0.0101913
Prednisolone	A07EA01	XG	EUR	40764	0.00500832	0.00622084	0.00745088
Alfacalcidol	A11CC03	XG	EUR	40764	8.24146e-07	1.36639e-05	0.000118473
Ankle spacing width	Ankle_spacing_width	XG	Female	23200	1.29701e-07	1.12621e-05	0.000114012
Sodium Bicarbonate	B05CB04	XG	All	42915	0.000400224	0.00197325	0.00277702
Sodium Bicarbonate	B05CB04	XG	EUR	40764	3.13572e-05	3.4222e-05	3.734e-05
Date of attending assessment centre	Date_of_attending_assessment_centre	XG	All	42915	0.00120597	0.00166971	0.00215295
Date of attending assessment centre	Date_of_attending_assessment_centre	XG	Female	23200	0.00286911	0.00376303	0.00464518
Date of attending assessment centre	Date_of_attending_assessment_centre	XG	EUR	40764	0.000564334	0.000834915	0.00121996
Levonorgestrel |Ethinyl Estradiol	G03AA07	XG	Female	23200	0.000186501	0.00064532	0.00104926
Lymphocyte percentage	Lymphocyte_percentage	XG	All	42915	0.00310772	0.0037766	0.00443426
Lymphocyte percentage	Lymphocyte_percentage	XG	Female	23200	0.00364363	0.00466232	0.00569475
Lymphocyte percentage	Lymphocyte_percentage	XG	Male	19715	0.000817297	0.00150442	0.00216523
Lymphocyte percentage	Lymphocyte_percentage	XG	EUR	40764	0.00188419	0.00251357	0.00320536
Monocyte count	Monocyte_count	XG	All	42915	8.34305e-05	0.000219955	0.000446986
Monocyte count	Monocyte_count	XG	Female	23200	0.000468484	0.000815385	0.00129038
Monocyte count	Monocyte_count	XG	EUR	40764	0.000701394	0.00101175	0.00140721
Pulse rate, automated reading	Pulse_rate	XG	All	42915	0.000853133	0.00122282	0.00167356
Pulse rate, automated reading	Pulse_rate	XG	Female	23200	0.00202943	0.00278589	0.00351009
Pulse rate, automated reading	Pulse_rate	XG	EUR	40764	0.00136938	0.00184464	0.00245087
Salbutamol	R03AC02	XG	All	42915	0.000264147	0.000491348	0.000819753
Salbutamol	R03AC02	XG	Female	23200	3.70757e-05	0.000194801	0.000484086
Salbutamol	R03AC02	XG	EUR	40764	0.000408629	0.000713314	0.00107523
Beclomethasone Dipropionate	R03BA01	XG	EUR	40764	1.64528e-07	2.40426e-05	0.000139691
Red blood cell (erythrocyte) count	Red_blood_cell__erythrocyte__count	XG	CSA	804	0.00130703	0.00493561	0.00996471
Total Lean Mass (g)	Total_Lean_Mass__g_	XG	Female	23200	4.47771e-05	0.000214374	0.000511431
White blood cell (leukocyte) count	White_blood_cell__leukocyte__count	XG	All	42915	0.00127519	0.00168043	0.0021753
White blood cell (leukocyte) count	White_blood_cell__leukocyte__count	XG	Female	23200	0.00266249	0.00356521	0.00474336
White blood cell (leukocyte) count	White_blood_cell__leukocyte__count	XG	Male	19715	0.00175962	0.00265936	0.0036153
White blood cell (leukocyte) count	White_blood_cell__leukocyte__count	XG	EUR	40764	0.000565966	0.000930004	0.00125345
Age	age	XG	All	42915	0.0183669	0.0204302	0.0220992
Age	age	XG	Female	23200	0.0257533	0.0282035	0.0310902
Age	age	XG	Male	19715	0.0160857	0.0180756	0.0203476
Age	age	XG	AFR	832	0.0220829	0.0343391	0.0497976
Age	age	XG	EUR	40764	0.0196045	0.0211456	0.0229041
Type 1 diabetes	bin_250.1	XG	All	42915	0.00127882	0.00185227	0.00244207
Type 1 diabetes	bin_250.1	XG	Female	23200	0.000350719	0.000827157	0.00149628
Type 1 diabetes	bin_250.1	XG	EUR	40764	0.00193758	0.00266644	0.00339031
Hypertensive chronic kidney disease	bin_401.22	XG	All	42915	3.73742e-07	7.69766e-05	0.000256629
Hypertensive chronic kidney disease	bin_401.22	XG	EUR	40764	4.74839e-05	0.000265897	0.00056948
Asthma	bin_495	XG	All	42915	0.000286953	0.000577599	0.000895952
Asthma	bin_495	XG	EUR	40764	0.000101678	0.000251163	0.000485576
Acute renal failure	bin_585.1	XG	Male	19715	4.12255e-06	0.000133483	0.000342193
Renal failure NOS	bin_585.2	XG	All	42915	0.000543403	0.000977739	0.00154217
Renal failure NOS	bin_585.2	XG	Male	19715	0.000730434	0.00162831	0.00289657
Renal failure NOS	bin_585.2	XG	EUR	40764	0.00124869	0.0018857	0.00251042
Chronic renal failure [CKD]	bin_585.3	XG	All	42915	0.00112672	0.00252037	0.00355261
Chronic renal failure [CKD]	bin_585.3	XG	Female	23200	0.00439541	0.00783292	0.00912361
Chronic renal failure [CKD]	bin_585.3	XG	Male	19715	0.0011671	0.00299961	0.00418972
Chronic renal failure [CKD]	bin_585.3	XG	EUR	40764	0.00280171	0.00413306	0.00507672
Body mass index	bmi	FAS	All	43033	5.3963e-08	6.21856e-06	5.65285e-05
Body mass index	bmi	XG	Female	23200	0.01716	0.0190155	0.0213939
Body mass index	bmi	XG	Male	19715	0.0114105	0.0134619	0.0152137
Body mass index	bmi	XG	AFR	832	3.39185e-06	0.00169717	0.0113418
Body mass index	bmi	XG	EUR	40764	0.0244112	0.0261288	0.0284244
cis-pQTL score	cis.score	XG	All	42915	0.0168607	0.0184209	0.01988
cis-pQTL score	cis.score	XG	Female	23200	0.0109028	0.012567	0.0143256
cis-pQTL score	cis.score	XG	Male	19715	0.0221073	0.0246433	0.0271198
cis-pQTL score	cis.score	XG	EUR	40764	0.0208497	0.0227063	0.0244892
HDL cholesterol	hdl_chol_cleaned	XG	All	42915	0.00243518	0.00296628	0.00352792
HDL cholesterol	hdl_chol_cleaned	XG	Female	23200	0.00457315	0.00564964	0.00670817
HDL cholesterol	hdl_chol_cleaned	XG	EUR	40764	0.00201117	0.00250846	0.0031051
LDL direct	ldl_chol_cleaned	XG	All	42915	0.00429064	0.00507852	0.00602234
LDL direct	ldl_chol_cleaned	XG	Female	23200	0.0040425	0.00511359	0.00620709
LDL direct	ldl_chol_cleaned	XG	Male	19715	0.00597798	0.00757725	0.00922076
LDL direct	ldl_chol_cleaned	XG	EUR	40764	0.00487126	0.0057593	0.00670235
Alkaline phosphatase	log_alp_cleaned	XG	All	42915	0.00136524	0.00180639	0.00241014
Alkaline phosphatase	log_alp_cleaned	XG	Female	23200	0.00085628	0.00139361	0.00208488
Alkaline phosphatase	log_alp_cleaned	XG	EUR	40764	0.000595957	0.000980602	0.00129762
Creatinine	log_crea_s_cleaned	XG	All	42915	0.0266935	0.0288604	0.0308924
Creatinine	log_crea_s_cleaned	XG	Female	23200	0.0265546	0.0294548	0.0326863
Creatinine	log_crea_s_cleaned	XG	Male	19715	0.0231324	0.0258653	0.0290175
Creatinine	log_crea_s_cleaned	XG	EUR	40764	0.0264212	0.0286319	0.0307823
Cystatin C	log_cysc_cleaned	XG	All	42915	0.10317	0.106328	0.110014
Cystatin C	log_cysc_cleaned	XG	Female	23200	0.10129	0.105423	0.110706
Cystatin C	log_cysc_cleaned	XG	Male	19715	0.0909773	0.0961049	0.101337
Cystatin C	log_cysc_cleaned	XG	AFR	832	0.103201	0.130373	0.164436
Cystatin C	log_cysc_cleaned	XG	CSA	804	0.166135	0.197731	0.25739
Cystatin C	log_cysc_cleaned	XG	EUR	40764	0.104838	0.10786	0.111793
Total bilirubin	log_tbil_cleaned	XG	Female	23200	0.000414894	0.000783361	0.00131387
Testosterone	log_testo_cleaned	XG	EUR	40764	2.37559e-05	0.000107533	0.000253837
Phosphate	phos_cleaned	XG	All	42915	0.000224688	0.000415566	0.000686833
Phosphate	phos_cleaned	XG	Female	23200	0.000228289	0.000525662	0.000862497
Phosphate	phos_cleaned	XG	EUR	40764	0.000355411	0.000649129	0.000934099
Ancestry	pop	XG	All	42915	0.00310861	0.00380827	0.00451846
Ancestry	pop	XG	Female	23200	0.00401383	0.00507484	0.00625511
Ancestry	pop	XG	Male	19715	0.00490398	0.00638165	0.0076412
Sex	sex	XG	All	42915	0.416057	0.421402	0.42663
Sex	sex	XG	AFR	832	0.391815	0.418843	0.462903
Sex	sex	XG	CSA	804	0.415346	0.442118	0.504531
Sex	sex	XG	EUR	40764	0.118476	0.122005	0.126017
Smoking	smoking	XG	All	42915	0.00359773	0.00422295	0.00503403
Smoking	smoking	XG	Female	23200	0.001571	0.00211998	0.00296303
Smoking	smoking	XG	Male	19715	0.00136349	0.0019654	0.00288479
Smoking	smoking	XG	EUR	40764	0.00294531	0.00360463	0.00428239
trans-pQTL score	trans.score	XG	All	42915	0.00227423	0.00290194	0.00350564
trans-pQTL score	trans.score	XG	Female	23200	0.0102596	0.0121605	0.0138652
trans-pQTL score	trans.score	XG	EUR	40764	0.004538	0.00542646	0.00611096
Urate	urate_cleaned	XG	All	42915	0.00126324	0.0016682	0.00219075
Urate	urate_cleaned	XG	Female	23200	0.000681207	0.00127977	0.00201423
Urate	urate_cleaned	XG	Male	19715	0.00196596	0.00284325	0.00388594
Urate	urate_cleaned	XG	EUR	40764	0.000995298	0.0014692	0.00200773
Vitamin D	vitd_cleaned	XG	All	42915	0.00527863	0.00597869	0.00679584
Vitamin D	vitd_cleaned	XG	Female	23200	0.00420223	0.00520915	0.00628161
Vitamin D	vitd_cleaned	XG	Male	19715	0.00439116	0.00561234	0.00678441
Vitamin D	vitd_cleaned	XG	EUR	40764	0.0050087	0.00583045	0.0066599
Date of attending assessment centre	Date_of_attending_assessment_centre	XIAP	All	40588	0.00342903	0.00416351	0.00493621
Date of attending assessment centre	Date_of_attending_assessment_centre	XIAP	Female	21971	0.000636057	0.00111081	0.00186375
Date of attending assessment centre	Date_of_attending_assessment_centre	XIAP	Male	18617	0.00244338	0.00344756	0.0045335
Date of attending assessment centre	Date_of_attending_assessment_centre	XIAP	EUR	38534	0.000420927	0.000702689	0.00108053
Mean platelet (thrombocyte) volume	Mean_platelet__thrombocyte__volume	XIAP	All	40588	0.0185591	0.0200526	0.0216011
Mean platelet (thrombocyte) volume	Mean_platelet__thrombocyte__volume	XIAP	Female	21971	0.0201227	0.0221266	0.0244482
Mean platelet (thrombocyte) volume	Mean_platelet__thrombocyte__volume	XIAP	Male	18617	0.0163468	0.0185691	0.0210696
Mean platelet (thrombocyte) volume	Mean_platelet__thrombocyte__volume	XIAP	CSA	761	0.0349493	0.0522203	0.0789861
Mean platelet (thrombocyte) volume	Mean_platelet__thrombocyte__volume	XIAP	EUR	38534	0.0222221	0.0240287	0.025975
Particulate matter air pollution (pm10); 2007	Particulate_matter_air_pollution__pm10___2007	XIAP	All	40588	5.44064e-07	2.45013e-05	0.000116867
Particulate matter air pollution (pm10); 2007	Particulate_matter_air_pollution__pm10___2007	XIAP	Female	21971	6.54633e-05	0.000226846	0.000545321
Platelet crit	Platelet_crit	XIAP	All	40588	0.0504765	0.0532168	0.055909
Platelet crit	Platelet_crit	XIAP	Female	21971	0.0527377	0.0564583	0.059945
Platelet crit	Platelet_crit	XIAP	Male	18617	0.0462514	0.050074	0.0535119
Platelet crit	Platelet_crit	XIAP	AFR	803	0.0215089	0.0346102	0.051444
Platelet crit	Platelet_crit	XIAP	CSA	761	0.0319151	0.0505183	0.0763702
Platelet crit	Platelet_crit	XIAP	EUR	38534	0.0498022	0.052238	0.055097
Time blood draw	Time_blood_draw	XIAP	All	40588	0.00428641	0.00497199	0.00552017
Time blood draw	Time_blood_draw	XIAP	Female	21971	0.00492915	0.005894	0.00697172
Time blood draw	Time_blood_draw	XIAP	Male	18617	0.00365611	0.00466312	0.00579897
Time blood draw	Time_blood_draw	XIAP	EUR	38534	0.00378593	0.00459847	0.0052994
Centre	centre	XIAP	All	40588	0.0245523	0.0263085	0.0280295
Centre	centre	XIAP	Female	21971	0.0274867	0.0303212	0.0331763
Centre	centre	XIAP	Male	18617	0.0251037	0.0275829	0.0307846
Centre	centre	XIAP	CSA	761	0.0914637	0.121185	0.146079
Centre	centre	XIAP	EUR	38534	0.0252582	0.0271755	0.0292228
Aspartate aminotransferase	log_ast_cleaned	XIAP	All	40588	0.000319734	0.000545332	0.000816077
Aspartate aminotransferase	log_ast_cleaned	XIAP	EUR	38534	4.13482e-05	0.000158769	0.000316349
Cystatin C	log_cysc_cleaned	XIAP	All	40588	0.000406937	0.000712358	0.0010281
Cystatin C	log_cysc_cleaned	XIAP	Female	21971	0.00184048	0.00253622	0.00357871
Cystatin C	log_cysc_cleaned	XIAP	EUR	38534	0.00143317	0.00195229	0.00248555
Triglycerides	log_total_tg_cleaned	XIAP	All	40588	0.0132533	0.0146131	0.0161793
Triglycerides	log_total_tg_cleaned	XIAP	Female	21971	0.0154649	0.0175875	0.019711
Triglycerides	log_total_tg_cleaned	XIAP	Male	18617	0.0205506	0.0231675	0.0257631
Triglycerides	log_total_tg_cleaned	XIAP	CSA	761	0.0499426	0.073615	0.104496
Triglycerides	log_total_tg_cleaned	XIAP	EUR	38534	0.0152476	0.0169662	0.0185209
Sample age	sample_age	XIAP	Female	21971	1.94881e-07	2.37672e-05	0.000141658
Sample age	sample_age	XIAP	EUR	38534	4.06345e-06	6.67786e-05	0.000170403
Sex	sex	XIAP	EUR	38534	0.00147364	0.001946	0.00247397
Total protein	total_prot_cleaned	XIAP	All	40588	0.00275819	0.00339394	0.00400604
Total protein	total_prot_cleaned	XIAP	Female	21971	0.0029627	0.00389218	0.00487526
Total protein	total_prot_cleaned	XIAP	Male	18617	0.00518808	0.0064968	0.00757574
Total protein	total_prot_cleaned	XIAP	CSA	761	2.48658e-05	0.00243279	0.0109309
Total protein	total_prot_cleaned	XIAP	EUR	38534	0.00202584	0.0025544	0.00316563
trans-pQTL score	trans.score	XIAP	All	40588	0.00304143	0.00376296	0.00435227
trans-pQTL score	trans.score	XIAP	Female	21971	0.00328583	0.00422926	0.0053887
trans-pQTL score	trans.score	XIAP	Male	18617	0.00195758	0.00285459	0.00375384
trans-pQTL score	trans.score	XIAP	EUR	38534	0.00225243	0.0027339	0.0033968
Urate	urate_cleaned	XIAP	All	40588	9.80146e-05	0.00024813	0.000466663
Urate	urate_cleaned	XIAP	EUR	38534	4.28895e-08	1.45333e-05	9.89415e-05
Waist-to-Hip ratio	whr	MANF	EUR	40800	2.71612e-08	4.15574e-06	3.63223e-05
Metformin	A10BA02	XPNPEP2	Male	19714	2.02929e-06	0.000101445	0.000379447
Metformin	A10BA02	XPNPEP2	EUR	40794	0.000503331	0.000873471	0.00118112
Gliclazide	A10BB09	XPNPEP2	Male	19714	2.63504e-06	6.83129e-05	0.000298159
Atorvastatin	C10AA05	XPNPEP2	All	42954	0.00239385	0.00292899	0.00356075
Atorvastatin	C10AA05	XPNPEP2	Male	19714	0.00204108	0.00285994	0.00392009
Atorvastatin	C10AA05	XPNPEP2	EUR	40794	0.00185354	0.00238862	0.00289233
Fenofibrate	C10AB05	XPNPEP2	Male	19714	0.000141273	0.000603145	0.00114086
Fenofibrate	C10AB05	XPNPEP2	EUR	40794	0.000511451	0.00109832	0.00138489
Cereal intake	Cereal_intake	XPNPEP2	All	42954	0.000103452	0.000238795	0.000444635
Cereal intake	Cereal_intake	XPNPEP2	Female	23240	0.000271714	0.000549717	0.00101565
Diastolic blood pressure, automated reading	Diastolic_blood_pressure	XPNPEP2	All	42954	0.000531174	0.000806207	0.00118094
Diastolic blood pressure, automated reading	Diastolic_blood_pressure	XPNPEP2	Male	19714	0.000136748	0.000347228	0.00066886
Norethisterone |Ethinyl Estradiol	G03AA05	XPNPEP2	All	42954	0.000672406	0.00168768	0.00208363
Norethisterone |Ethinyl Estradiol	G03AA05	XPNPEP2	Female	23240	0.00306364	0.00523791	0.00601421
Norethisterone |Ethinyl Estradiol	G03AA05	XPNPEP2	EUR	40794	0.000438377	0.000963412	0.00145134
Levonorgestrel |Ethinyl Estradiol	G03AA07	XPNPEP2	All	42954	0.00193739	0.00275838	0.00317551
Levonorgestrel |Ethinyl Estradiol	G03AA07	XPNPEP2	Female	23240	0.00250519	0.00382029	0.00548492
Levonorgestrel |Ethinyl Estradiol	G03AA07	XPNPEP2	EUR	40794	0.00194326	0.00298305	0.00347644
Conjugated Estrogens	G03CA57	XPNPEP2	All	42954	0.000504796	0.000984534	0.00151633
Conjugated Estrogens	G03CA57	XPNPEP2	Female	23240	0.000828098	0.00141688	0.00200894
Conjugated Estrogens	G03CA57	XPNPEP2	EUR	40794	0.000500016	0.000975001	0.0014445
Tibolone	G03CX01	XPNPEP2	All	42954	0.00105049	0.00167193	0.00246506
Tibolone	G03CX01	XPNPEP2	Female	23240	0.00126305	0.00275099	0.00381977
Tibolone	G03CX01	XPNPEP2	EUR	40794	0.00172482	0.00258615	0.00350144
Norethisterone |Estradiol	G03FA01	XPNPEP2	Female	23240	0.00103613	0.00189756	0.00253068
Norethisterone |Estradiol	G03FA01	XPNPEP2	EUR	40794	0.00102731	0.00146162	0.00189779
Haemoglobin concentration	Haemoglobin_concentration	XPNPEP2	Female	23240	0.00140138	0.00213316	0.00290195
Haemoglobin concentration	Haemoglobin_concentration	XPNPEP2	Male	19714	0.00223069	0.00318405	0.00425591
Long-standing illness, disability or infirmity	Long_standing_illness__disability_or_infirmity	XPNPEP2	All	42954	0.000483583	0.000768341	0.00110619
Long-standing illness, disability or infirmity	Long_standing_illness__disability_or_infirmity	XPNPEP2	Female	23240	0.00203168	0.00265143	0.00347402
Long-standing illness, disability or infirmity	Long_standing_illness__disability_or_infirmity	XPNPEP2	Male	19714	0.000387365	0.000703612	0.00131636
Long-standing illness, disability or infirmity	Long_standing_illness__disability_or_infirmity	XPNPEP2	EUR	40794	0.000557616	0.000903002	0.00142981
Mean corpuscular volume	Mean_corpuscular_volume	XPNPEP2	All	42954	0.002481	0.00316779	0.00387097
Mean corpuscular volume	Mean_corpuscular_volume	XPNPEP2	Female	23240	0.000665566	0.00113896	0.00174934
Mean corpuscular volume	Mean_corpuscular_volume	XPNPEP2	EUR	40794	0.00113303	0.00155981	0.00207254
Caffeine |Acetaminophen |Codeine|Acetaminophen |Codeine |Ketorolac|Acetaminophen |Codeine	N02AJ06	XPNPEP2	All	42954	0.000551783	0.00088712	0.00128475
Caffeine |Acetaminophen |Codeine|Acetaminophen |Codeine |Ketorolac|Acetaminophen |Codeine	N02AJ06	XPNPEP2	EUR	40794	0.0010359	0.00141388	0.00184832
Acetaminophen	N02BE01	XPNPEP2	All	42954	0.0015112	0.00194003	0.00254485
Acetaminophen	N02BE01	XPNPEP2	Female	23240	0.00150593	0.00215886	0.00294492
Acetaminophen	N02BE01	XPNPEP2	EUR	40794	0.0014574	0.00198196	0.00253835
Overall health rating	Overall_health_rating	XPNPEP2	All	42954	0.000654109	0.00102677	0.0013834
Overall health rating	Overall_health_rating	XPNPEP2	Female	23240	0.000265629	0.000625837	0.000976569
Overall health rating	Overall_health_rating	XPNPEP2	Male	19714	1.95216e-05	0.000145239	0.000580633
Overall health rating	Overall_health_rating	XPNPEP2	EUR	40794	0.000285486	0.000518037	0.000809128
Red blood cell (erythrocyte) distribution width	Red_blood_cell__erythrocyte__distribution_width	XPNPEP2	All	42954	0.000620892	0.000956962	0.00135661
Red blood cell (erythrocyte) distribution width	Red_blood_cell__erythrocyte__distribution_width	XPNPEP2	Female	23240	0.000670121	0.00110993	0.00180921
Red blood cell (erythrocyte) distribution width	Red_blood_cell__erythrocyte__distribution_width	XPNPEP2	EUR	40794	0.000945793	0.0013178	0.00182073
Spread type	Spread_type	XPNPEP2	All	42954	0.00199723	0.00252254	0.00314833
Spread type	Spread_type	XPNPEP2	Female	23240	0.00198323	0.00275202	0.00353627
Spread type	Spread_type	XPNPEP2	EUR	40794	0.0019781	0.0025719	0.00304635
Tea intake	Tea_intake	XPNPEP2	All	42954	0.000485351	0.000777144	0.0011695
Tea intake	Tea_intake	XPNPEP2	Female	23240	0.00125715	0.00175029	0.00255593
Total Lean Mass (g)	Total_Lean_Mass__g_	XPNPEP2	All	42954	6.06081e-05	0.000168287	0.000359614
Total Lean Mass (g)	Total_Lean_Mass__g_	XPNPEP2	CSA	807	0.0123127	0.0222217	0.0350267
Total Lean Mass (g)	Total_Lean_Mass__g_	XPNPEP2	EUR	40794	2.10291e-06	6.54256e-05	0.000223278
Weight change compared with 1 year ago	Weight_change_compared_with_1_year_ago	XPNPEP2	Female	23240	0.00151344	0.00212751	0.00298052
Weight change compared with 1 year ago	Weight_change_compared_with_1_year_ago	XPNPEP2	EUR	40794	0.000194508	0.000399219	0.000627238
Albumin	albumin_cleaned	XPNPEP2	All	42954	0.00167259	0.00222388	0.00270531
Albumin	albumin_cleaned	XPNPEP2	Female	23240	0.000663812	0.00110003	0.00185978
Albumin	albumin_cleaned	XPNPEP2	Male	19714	0.000478514	0.000894489	0.00142189
Albumin	albumin_cleaned	XPNPEP2	EUR	40794	0.00163381	0.00218985	0.00281558
Alcohol consumption	alcohol	XPNPEP2	All	42954	0.00342616	0.0041402	0.00502183
Alcohol consumption	alcohol	XPNPEP2	Female	23240	0.00444786	0.00557551	0.0067578
Alcohol consumption	alcohol	XPNPEP2	Male	19714	0.00417007	0.0052139	0.00631103
Alcohol consumption	alcohol	XPNPEP2	EUR	40794	0.00473859	0.00555923	0.00656658
Type 2 diabetes	bin_250.2	XPNPEP2	All	42954	0.000974928	0.00130705	0.00168191
Type 2 diabetes	bin_250.2	XPNPEP2	Female	23240	0.000264606	0.000593937	0.00112018
Type 2 diabetes	bin_250.2	XPNPEP2	Male	19714	6.19585e-05	0.000283655	0.000622141
Type 2 diabetes	bin_250.2	XPNPEP2	EUR	40794	3.4982e-05	0.000138635	0.000314732
Obesity	bin_278.1	XPNPEP2	Female	23240	7.9842e-08	4.86707e-05	0.000206739
Epilepsy, recurrent seizures, convulsions	bin_345	XPNPEP2	Female	23240	0.00144508	0.00215309	0.00306727
Body mass index	bmi	SERPINF2	All	41085	1.56771e-08	6.09222e-06	5.66615e-05
Body mass index	bmi	XPNPEP2	Female	23240	0.00375885	0.00471556	0.00606959
Body mass index	bmi	XPNPEP2	Male	19714	0.00108061	0.00160785	0.00249366
Body mass index	bmi	XPNPEP2	EUR	40794	0.00031514	0.000597598	0.000898441
cis-pQTL score	cis.score	XPNPEP2	All	42954	0.408162	0.413516	0.417351
cis-pQTL score	cis.score	XPNPEP2	Female	23240	0.271399	0.278834	0.28489
cis-pQTL score	cis.score	XPNPEP2	Male	19714	0.523297	0.529192	0.535917
cis-pQTL score	cis.score	XPNPEP2	AFR	837	0.407138	0.444211	0.479349
cis-pQTL score	cis.score	XPNPEP2	CSA	807	0.293327	0.3234	0.358311
cis-pQTL score	cis.score	XPNPEP2	EUR	40794	0.404277	0.408866	0.413283
HDL cholesterol	hdl_chol_cleaned	XPNPEP2	All	42954	0.00182137	0.00228678	0.00295574
HDL cholesterol	hdl_chol_cleaned	XPNPEP2	Female	23240	0.0037418	0.00460101	0.00580945
HDL cholesterol	hdl_chol_cleaned	XPNPEP2	Male	19714	0.00248754	0.00330504	0.00425365
HDL cholesterol	hdl_chol_cleaned	XPNPEP2	EUR	40794	0.00459769	0.00552989	0.00647487
IGF-1	igf1_cleaned	XPNPEP2	All	42954	0.0102166	0.0113112	0.0123883
IGF-1	igf1_cleaned	XPNPEP2	Female	23240	0.0110692	0.0127774	0.0148116
IGF-1	igf1_cleaned	XPNPEP2	Male	19714	0.0128724	0.014526	0.0165014
IGF-1	igf1_cleaned	XPNPEP2	EUR	40794	0.00799205	0.00902589	0.0101673
LDL direct	ldl_chol_cleaned	XPNPEP2	All	42954	0.00247614	0.0030786	0.00370215
LDL direct	ldl_chol_cleaned	XPNPEP2	Female	23240	0.00165072	0.00245761	0.00323084
LDL direct	ldl_chol_cleaned	XPNPEP2	Male	19714	0.00369032	0.00488075	0.00589947
LDL direct	ldl_chol_cleaned	XPNPEP2	AFR	837	0.00248487	0.00908084	0.0176881
LDL direct	ldl_chol_cleaned	XPNPEP2	EUR	40794	0.00104527	0.00144731	0.00197112
C-reactive protein	log_crp_cleaned	XPNPEP2	All	42954	0.00130578	0.00176628	0.00235439
C-reactive protein	log_crp_cleaned	XPNPEP2	Male	19714	0.00418239	0.00534485	0.006807
C-reactive protein	log_crp_cleaned	XPNPEP2	EUR	40794	0.00134654	0.00188975	0.00240248
Gamma glutamyltransferase	log_ggt_cleaned	XPNPEP2	All	42954	0.00711613	0.00795504	0.00891932
Gamma glutamyltransferase	log_ggt_cleaned	XPNPEP2	Female	23240	0.0103446	0.012115	0.0139749
Gamma glutamyltransferase	log_ggt_cleaned	XPNPEP2	Male	19714	0.0061865	0.00753547	0.00900249
Gamma glutamyltransferase	log_ggt_cleaned	XPNPEP2	EUR	40794	0.00886486	0.0100802	0.0111851
Total bilirubin	log_tbil_cleaned	XPNPEP2	All	42954	0.00170723	0.00234642	0.00297351
Total bilirubin	log_tbil_cleaned	XPNPEP2	Female	23240	0.00173677	0.00243662	0.00319208
Total bilirubin	log_tbil_cleaned	XPNPEP2	Male	19714	0.00140714	0.00223561	0.00313048
Total bilirubin	log_tbil_cleaned	XPNPEP2	EUR	40794	0.00300728	0.00365029	0.00447838
Triglycerides	log_total_tg_cleaned	XPNPEP2	All	42954	0.00646813	0.00747363	0.00864697
Triglycerides	log_total_tg_cleaned	XPNPEP2	Female	23240	0.00521262	0.006438	0.00772496
Triglycerides	log_total_tg_cleaned	XPNPEP2	Male	19714	0.00312438	0.00404335	0.00520308
Triglycerides	log_total_tg_cleaned	XPNPEP2	EUR	40794	0.00803652	0.00901687	0.0101922
Ancestry	pop	XPNPEP2	All	42954	0.0150046	0.0169637	0.0188604
Ancestry	pop	XPNPEP2	Female	23240	0.0171724	0.0199536	0.0222767
Ancestry	pop	XPNPEP2	Male	19714	0.022909	0.0266572	0.0298627
Sex	sex	XPNPEP2	All	42954	0.0106041	0.0118748	0.0129711
Sex	sex	XPNPEP2	EUR	40794	0.0102041	0.0114595	0.0126099
trans-pQTL score	trans.score	XPNPEP2	All	42954	0.0990568	0.102063	0.105198
trans-pQTL score	trans.score	XPNPEP2	Female	23240	0.11441	0.11853	0.122763
trans-pQTL score	trans.score	XPNPEP2	Male	19714	0.0906913	0.0958743	0.100726
trans-pQTL score	trans.score	XPNPEP2	AFR	837	0.0176492	0.0289488	0.0427855
trans-pQTL score	trans.score	XPNPEP2	CSA	807	0.0859041	0.111656	0.138397
trans-pQTL score	trans.score	XPNPEP2	EUR	40794	0.106629	0.1097	0.114421
Urea	urea_cleaned	XPNPEP2	All	42954	0.000283416	0.000495969	0.000751059
Urea	urea_cleaned	XPNPEP2	Female	23240	0.00388447	0.00501113	0.00623695
Urea	urea_cleaned	XPNPEP2	Male	19714	4.97198e-05	0.000272322	0.000655161
Urea	urea_cleaned	XPNPEP2	EUR	40794	0.00156943	0.00206121	0.00256611
Date of attending assessment centre	Date_of_attending_assessment_centre	XRCC4	All	41881	0.000795295	0.00113038	0.00156315
Date of attending assessment centre	Date_of_attending_assessment_centre	XRCC4	Male	19265	0.01218	0.0141736	0.016252
Date of attending assessment centre	Date_of_attending_assessment_centre	XRCC4	EUR	39777	0.000556443	0.000891406	0.00124738
Mean platelet (thrombocyte) volume	Mean_platelet__thrombocyte__volume	XRCC4	All	41881	0.0075389	0.008475	0.00957602
Mean platelet (thrombocyte) volume	Mean_platelet__thrombocyte__volume	XRCC4	Female	22616	0.0101796	0.011589	0.0128952
Mean platelet (thrombocyte) volume	Mean_platelet__thrombocyte__volume	XRCC4	Male	19265	0.00569592	0.0068507	0.00802984
Mean platelet (thrombocyte) volume	Mean_platelet__thrombocyte__volume	XRCC4	CSA	783	0.00941012	0.0207198	0.0318937
Mean platelet (thrombocyte) volume	Mean_platelet__thrombocyte__volume	XRCC4	EUR	39777	0.00491075	0.00573861	0.00663641
Monocyte count	Monocyte_count	XRCC4	All	41881	0.000512985	0.000773535	0.00116755
Monocyte count	Monocyte_count	XRCC4	Female	22616	0.000100789	0.00030548	0.000620921
Monocyte count	Monocyte_count	XRCC4	EUR	39777	0.000233594	0.000414242	0.000670031
Platelet crit	Platelet_crit	XRCC4	All	41881	0.0221934	0.0242437	0.0260851
Platelet crit	Platelet_crit	XRCC4	Female	22616	0.0271816	0.0296282	0.0322547
Platelet crit	Platelet_crit	XRCC4	Male	19265	0.0285868	0.0314441	0.0345789
Platelet crit	Platelet_crit	XRCC4	CSA	783	0.0077743	0.0170343	0.0301255
Platelet crit	Platelet_crit	XRCC4	EUR	39777	0.0265022	0.0281605	0.0299839
Pulse rate, automated reading	Pulse_rate	XRCC4	All	41881	0.000217549	0.000412407	0.000651143
Pulse rate, automated reading	Pulse_rate	XRCC4	Male	19265	0.000434014	0.000878919	0.00138053
Pulse rate, automated reading	Pulse_rate	XRCC4	EUR	39777	0.000428652	0.000708444	0.00106018
Time blood draw	Time_blood_draw	XRCC4	All	41881	0.00268442	0.00329541	0.00399577
Time blood draw	Time_blood_draw	XRCC4	Female	22616	0.00104112	0.00165707	0.00242603
Time blood draw	Time_blood_draw	XRCC4	Male	19265	0.00363156	0.00488795	0.00646937
Time blood draw	Time_blood_draw	XRCC4	EUR	39777	0.0020482	0.00276237	0.00329208
White blood cell (leukocyte) count	White_blood_cell__leukocyte__count	XRCC4	All	41881	4.33967e-07	4.14201e-05	0.000147106
White blood cell (leukocyte) count	White_blood_cell__leukocyte__count	XRCC4	Male	19265	1.23204e-05	0.000124187	0.000356905
White blood cell (leukocyte) count	White_blood_cell__leukocyte__count	XRCC4	EUR	39777	5.57981e-09	5.13801e-06	5.35629e-05
Lymphoid leukemia, chronic	bin_204.12	XRCC4	All	41881	0.000222299	0.000587419	0.000768337
Benign neoplasm of skin	bin_216	XRCC4	Male	19265	3.15801e-08	2.20731e-05	0.000148435
Centre	centre	XRCC4	All	41881	0.00837834	0.00945857	0.0105782
Centre	centre	XRCC4	Female	22616	0.00497226	0.00632694	0.00753881
Centre	centre	XRCC4	EUR	39777	0.00917526	0.0103826	0.0113944
cis-pQTL score	cis.score	XRCC4	All	41881	0.00151995	0.00205341	0.00254399
cis-pQTL score	cis.score	XRCC4	Male	19265	0.000592315	0.00112171	0.00182386
cis-pQTL score	cis.score	XRCC4	EUR	39777	0.00163597	0.00218206	0.00280503
HDL cholesterol	hdl_chol_cleaned	XRCC4	All	41881	2.0128e-05	0.000120397	0.000257466
Alkaline phosphatase	log_alp_cleaned	XRCC4	All	41881	8.87849e-06	7.0116e-05	0.000196981
Alkaline phosphatase	log_alp_cleaned	XRCC4	EUR	39777	1.30688e-05	9.33245e-05	0.000282324
Alanine aminotransferase	log_alt_cleaned	XRCC4	All	41881	1.18006e-08	4.66637e-06	6.84803e-05
Aspartate aminotransferase	log_ast_cleaned	XRCC4	All	41881	5.84183e-05	0.000168716	0.00036966
Aspartate aminotransferase	log_ast_cleaned	XRCC4	Male	19265	0.00207686	0.00281628	0.00375099
Aspartate aminotransferase	log_ast_cleaned	XRCC4	EUR	39777	0.000711478	0.00106898	0.00153228
C-reactive protein	log_crp_cleaned	XRCC4	All	41881	1.56813e-08	3.85799e-06	3.67247e-05
C-reactive protein	log_crp_cleaned	XRCC4	Female	22616	5.71496e-06	8.77853e-05	0.000318477
C-reactive protein	log_crp_cleaned	XRCC4	Male	19265	8.80188e-06	0.000132507	0.00039512
C-reactive protein	log_crp_cleaned	XRCC4	EUR	39777	7.10781e-08	6.21123e-06	4.38616e-05
Cystatin C	log_cysc_cleaned	XRCC4	All	41881	0.000507572	0.000769438	0.0010808
Cystatin C	log_cysc_cleaned	XRCC4	Female	22616	3.19277e-05	0.000177512	0.000452607
Cystatin C	log_cysc_cleaned	XRCC4	EUR	39777	0.000288289	0.0005533	0.000872197
Gamma glutamyltransferase	log_ggt_cleaned	XRCC4	All	41881	0.0003503	0.000573093	0.00084662
Gamma glutamyltransferase	log_ggt_cleaned	XRCC4	Female	22616	0.000880726	0.00137312	0.00200504
Gamma glutamyltransferase	log_ggt_cleaned	XRCC4	Male	19265	5.14505e-08	2.77201e-05	0.000138676
Gamma glutamyltransferase	log_ggt_cleaned	XRCC4	EUR	39777	0.000150411	0.000349792	0.000578323
Triglycerides	log_total_tg_cleaned	XRCC4	All	41881	0.00426679	0.00498344	0.00585724
Triglycerides	log_total_tg_cleaned	XRCC4	Female	22616	0.00366228	0.00472974	0.0059106
Triglycerides	log_total_tg_cleaned	XRCC4	Male	19265	0.00370764	0.00494644	0.00640179
Triglycerides	log_total_tg_cleaned	XRCC4	EUR	39777	0.00358576	0.00436957	0.00514253
Sample age	sample_age	XRCC4	Female	22616	0.000531745	0.00093735	0.00145927
Total protein	total_prot_cleaned	XRCC4	All	41881	0.000750509	0.00109515	0.00157954
Total protein	total_prot_cleaned	XRCC4	Female	22616	0.00057441	0.000959581	0.00144167
Total protein	total_prot_cleaned	XRCC4	Male	19265	2.50991e-05	0.000177829	0.000509557
Total protein	total_prot_cleaned	XRCC4	EUR	39777	0.000283616	0.000535182	0.000771972
Waist-to-Hip ratio	whr	CEP20	All	41873	1.58764e-08	4.11172e-06	4.73242e-05
Alfacalcidol	A11CC03	YAP1	EUR	39674	0.000519886	0.000895906	0.00112988
Ankle spacing width	Ankle_spacing_width	YAP1	Female	22606	0.000140278	0.000389628	0.00076524
Warfarin	B01AA03	YAP1	All	41791	0.00142593	0.0018662	0.00241036
Warfarin	B01AA03	YAP1	Female	22606	0.00112113	0.00184704	0.00251177
Warfarin	B01AA03	YAP1	Male	19185	0.00217084	0.00302275	0.0040441
Warfarin	B01AA03	YAP1	EUR	39674	0.00167485	0.00215752	0.00261391
Fasting time	Fasting_time	YAP1	All	41791	0.00116744	0.00155169	0.00204183
Fasting time	Fasting_time	YAP1	EUR	39674	0.00291715	0.00342517	0.00419649
Estradiol|Norethisterone |Estradiol	G03CA03	YAP1	Female	22606	0.00191559	0.00258423	0.00336692
Haemoglobin concentration	Haemoglobin_concentration	YAP1	All	41791	0.000603808	0.000884304	0.00127013
Haemoglobin concentration	Haemoglobin_concentration	YAP1	Female	22606	0.00156868	0.00227374	0.00323691
Haemoglobin concentration	Haemoglobin_concentration	YAP1	CSA	785	0.0753735	0.0972515	0.121533
Haemoglobin concentration	Haemoglobin_concentration	YAP1	EUR	39674	4.79586e-08	1.70823e-05	8.83875e-05
Long-standing illness, disability or infirmity	Long_standing_illness__disability_or_infirmity	YAP1	All	41791	0.0011978	0.00157513	0.00210305
Long-standing illness, disability or infirmity	Long_standing_illness__disability_or_infirmity	YAP1	Female	22606	0.000906534	0.00135848	0.00190499
Long-standing illness, disability or infirmity	Long_standing_illness__disability_or_infirmity	YAP1	Male	19185	0.000258252	0.000676464	0.001144
Long-standing illness, disability or infirmity	Long_standing_illness__disability_or_infirmity	YAP1	EUR	39674	0.000674431	0.00103085	0.00149956
Overall health rating	Overall_health_rating	YAP1	Male	19185	0.0014385	0.00257469	0.00368091
Pulse rate, automated reading	Pulse_rate	YAP1	All	41791	0.00476717	0.00563066	0.00652369
Pulse rate, automated reading	Pulse_rate	YAP1	Female	22606	0.00135578	0.0019361	0.00275096
Pulse rate, automated reading	Pulse_rate	YAP1	Male	19185	0.00361092	0.00487003	0.00604963
Pulse rate, automated reading	Pulse_rate	YAP1	EUR	39674	0.00380096	0.00453259	0.00525023
Red blood cell (erythrocyte) count	Red_blood_cell__erythrocyte__count	YAP1	All	41791	0.000684065	0.00104708	0.00143045
Red blood cell (erythrocyte) count	Red_blood_cell__erythrocyte__count	YAP1	Male	19185	0.00497323	0.00619083	0.0075486
Red blood cell (erythrocyte) count	Red_blood_cell__erythrocyte__count	YAP1	EUR	39674	0.00135262	0.00183941	0.00245355
Red blood cell (erythrocyte) distribution width	Red_blood_cell__erythrocyte__distribution_width	YAP1	All	41791	0.00174853	0.00222631	0.00282169
Red blood cell (erythrocyte) distribution width	Red_blood_cell__erythrocyte__distribution_width	YAP1	Female	22606	0.000112369	0.000414543	0.000791784
Red blood cell (erythrocyte) distribution width	Red_blood_cell__erythrocyte__distribution_width	YAP1	Male	19185	0.00359741	0.00464513	0.00611189
Red blood cell (erythrocyte) distribution width	Red_blood_cell__erythrocyte__distribution_width	YAP1	CSA	785	0.0019925	0.00730551	0.0165501
Red blood cell (erythrocyte) distribution width	Red_blood_cell__erythrocyte__distribution_width	YAP1	EUR	39674	0.00136903	0.00184189	0.00239891
Systolic blood pressure, automated reading	Systolic_blood_pressure	YAP1	All	41791	0.00153117	0.00205559	0.0025349
Systolic blood pressure, automated reading	Systolic_blood_pressure	YAP1	Female	22606	0.00219674	0.00301612	0.00383717
Systolic blood pressure, automated reading	Systolic_blood_pressure	YAP1	Male	19185	0.000749547	0.00136064	0.00207837
Systolic blood pressure, automated reading	Systolic_blood_pressure	YAP1	CSA	785	0.0367383	0.0531703	0.0760636
Systolic blood pressure, automated reading	Systolic_blood_pressure	YAP1	EUR	39674	0.00176096	0.00225245	0.00301175
Total Lean Mass (g)	Total_Lean_Mass__g_	YAP1	Female	22606	0.0050446	0.00619214	0.00750857
Total Lean Mass (g)	Total_Lean_Mass__g_	YAP1	Male	19185	0.00296518	0.00396752	0.00501905
Age	age	YAP1	All	41791	0.049268	0.0519212	0.0544757
Age	age	YAP1	Female	22606	0.0474689	0.0517306	0.0550275
Age	age	YAP1	Male	19185	0.0474181	0.0511113	0.0548813
Age	age	YAP1	AFR	818	0.0209383	0.036217	0.0529845
Age	age	YAP1	CSA	785	0.0460192	0.0613088	0.0782185
Age	age	YAP1	EUR	39674	0.0507375	0.0533222	0.0557372
Albumin	albumin_cleaned	YAP1	All	41791	0.000615966	0.000923728	0.00126305
Albumin	albumin_cleaned	YAP1	Female	22606	0.000862387	0.00140232	0.00195919
Albumin	albumin_cleaned	YAP1	Male	19185	0.00182502	0.00264938	0.00353514
Albumin	albumin_cleaned	YAP1	CSA	785	0.00368377	0.0109909	0.0228216
Albumin	albumin_cleaned	YAP1	EUR	39674	0.0013655	0.00179138	0.00229664
Senile cataract	bin_366.2	YAP1	AFR	818	0.000289282	0.000611498	0.00113379
Renal failure NOS	bin_585.2	YAP1	All	41791	0.000958575	0.00165168	0.00222502
Renal failure NOS	bin_585.2	YAP1	Female	22606	0.00116187	0.00233091	0.00300805
Renal failure NOS	bin_585.2	YAP1	EUR	39674	0.000185457	0.000507994	0.000811663
Chronic renal failure [CKD]	bin_585.3	YAP1	All	41791	0.000347804	0.000640306	0.000948884
Chronic renal failure [CKD]	bin_585.3	YAP1	Male	19185	0.00526213	0.00716943	0.00880681
Chronic renal failure [CKD]	bin_585.3	YAP1	EUR	39674	0.00166397	0.00231958	0.00282628
Body mass index	bmi	PCSK7	All	41687	6.41085e-09	5.95059e-06	4.39442e-05
Body mass index	bmi	YAP1	Female	22606	0.00346379	0.00469525	0.00570802
Body mass index	bmi	YAP1	Male	19185	0.00128799	0.00204709	0.00281404
Body mass index	bmi	YAP1	AFR	818	0.0468451	0.0664089	0.0904944
Body mass index	bmi	YAP1	CSA	785	0.0129157	0.0276527	0.0503691
Body mass index	bmi	YAP1	EUR	39674	0.0177805	0.0191444	0.0206861
cis-pQTL score	cis.score	YAP1	All	41791	0.00311934	0.00377402	0.00441783
cis-pQTL score	cis.score	YAP1	Female	22606	0.00540887	0.00668625	0.008185
cis-pQTL score	cis.score	YAP1	Male	19185	0.00550868	0.00664679	0.00827844
cis-pQTL score	cis.score	YAP1	EUR	39674	0.00341451	0.00421476	0.00500536
Glycated haemoglobin (HbA1c)	hba1c_cleaned	YAP1	All	41791	0.00170801	0.00211604	0.00262789
Glycated haemoglobin (HbA1c)	hba1c_cleaned	YAP1	Female	22606	0.000192144	0.000463524	0.000898924
Glycated haemoglobin (HbA1c)	hba1c_cleaned	YAP1	Male	19185	0.000693476	0.00113722	0.00186807
Glycated haemoglobin (HbA1c)	hba1c_cleaned	YAP1	EUR	39674	0.00102422	0.00141311	0.00187763
IGF-1	igf1_cleaned	YAP1	All	41791	0.00296238	0.00368596	0.00454285
IGF-1	igf1_cleaned	YAP1	Female	22606	0.00478048	0.00586426	0.00714325
IGF-1	igf1_cleaned	YAP1	Male	19185	0.0037294	0.00481209	0.00611134
IGF-1	igf1_cleaned	YAP1	EUR	39674	0.00340834	0.00414366	0.00483864
LDL direct	ldl_chol_cleaned	YAP1	All	41791	0.00193037	0.00242157	0.00299689
LDL direct	ldl_chol_cleaned	YAP1	Female	22606	0.00295648	0.00381514	0.00478707
LDL direct	ldl_chol_cleaned	YAP1	EUR	39674	0.00196812	0.00255357	0.00312483
Alkaline phosphatase	log_alp_cleaned	YAP1	All	41791	0.00318326	0.00401487	0.00473387
Alkaline phosphatase	log_alp_cleaned	YAP1	Female	22606	0.00541323	0.00646182	0.00759966
Alkaline phosphatase	log_alp_cleaned	YAP1	Male	19185	0.00196626	0.00273432	0.0036928
Alkaline phosphatase	log_alp_cleaned	YAP1	EUR	39674	0.00369806	0.0045316	0.00530044
Aspartate aminotransferase	log_ast_cleaned	YAP1	All	41791	0.0222603	0.0241791	0.0258971
Aspartate aminotransferase	log_ast_cleaned	YAP1	Female	22606	0.0215652	0.0234807	0.026052
Aspartate aminotransferase	log_ast_cleaned	YAP1	Male	19185	0.0251969	0.0280016	0.030868
Aspartate aminotransferase	log_ast_cleaned	YAP1	CSA	785	0.0284051	0.0504552	0.073614
Aspartate aminotransferase	log_ast_cleaned	YAP1	EUR	39674	0.0189008	0.0203002	0.0220603
Creatinine	log_crea_s_cleaned	YAP1	All	41791	0.0147248	0.0161119	0.0180388
Creatinine	log_crea_s_cleaned	YAP1	Female	22606	0.0217258	0.023873	0.0269875
Creatinine	log_crea_s_cleaned	YAP1	Male	19185	0.0123884	0.0142683	0.0166
Creatinine	log_crea_s_cleaned	YAP1	EUR	39674	0.0166826	0.0183816	0.0204005
C-reactive protein	log_crp_cleaned	YAP1	All	41791	6.10602e-08	8.50677e-06	7.5476e-05
C-reactive protein	log_crp_cleaned	YAP1	Male	19185	0.00101224	0.00163083	0.00249564
C-reactive protein	log_crp_cleaned	YAP1	EUR	39674	2.40174e-05	0.000119847	0.000252991
Cystatin C	log_cysc_cleaned	YAP1	All	41791	0.103751	0.107528	0.11108
Cystatin C	log_cysc_cleaned	YAP1	Female	22606	0.101512	0.106812	0.111062
Cystatin C	log_cysc_cleaned	YAP1	Male	19185	0.1052	0.110326	0.115005
Cystatin C	log_cysc_cleaned	YAP1	AFR	818	0.217751	0.267665	0.309855
Cystatin C	log_cysc_cleaned	YAP1	CSA	785	0.204672	0.238823	0.273716
Cystatin C	log_cysc_cleaned	YAP1	EUR	39674	0.101737	0.10453	0.10865
Testosterone	log_testo_cleaned	YAP1	All	41791	0.000399108	0.00068121	0.000990283
Testosterone	log_testo_cleaned	YAP1	Male	19185	0.000793309	0.0013213	0.00193609
Testosterone	log_testo_cleaned	YAP1	EUR	39674	0.00164805	0.00217914	0.00273521
Ancestry	pop	YAP1	All	41791	0.0104452	0.0116543	0.0134268
Ancestry	pop	YAP1	Female	22606	0.00794964	0.0096664	0.0116603
Ancestry	pop	YAP1	Male	19185	0.0100345	0.0122984	0.0142558
Sex	sex	YAP1	All	41791	0.00285202	0.0034764	0.00422313
Sex	sex	YAP1	AFR	818	0.0682482	0.0863595	0.115946
Sex	sex	YAP1	EUR	39674	0.00217503	0.00278253	0.0035
Smoking	smoking	YAP1	All	41791	0.00142131	0.00182886	0.00240186
Smoking	smoking	YAP1	Female	22606	0.000756726	0.00120878	0.00183705
Smoking	smoking	YAP1	EUR	39674	0.00147519	0.00203099	0.002609
trans-pQTL score	trans.score	YAP1	All	41791	0.0302259	0.031833	0.0337938
trans-pQTL score	trans.score	YAP1	Female	22606	0.0261655	0.0292468	0.0320092
trans-pQTL score	trans.score	YAP1	Male	19185	0.0258114	0.0285063	0.0319627
trans-pQTL score	trans.score	YAP1	CSA	785	0.000248481	0.0037313	0.0117031
trans-pQTL score	trans.score	YAP1	EUR	39674	0.0298161	0.0319119	0.0343613
Urate	urate_cleaned	YAP1	All	41791	0.00176446	0.00236117	0.00293787
Urate	urate_cleaned	YAP1	Female	22606	0.000849396	0.00138001	0.00216946
Urate	urate_cleaned	YAP1	Male	19185	0.00446639	0.00558417	0.00705121
Urate	urate_cleaned	YAP1	EUR	39674	0.00196448	0.00247605	0.00303216
Date of attending assessment centre	Date_of_attending_assessment_centre	YARS1	All	41706	0.0041049	0.0049444	0.00568849
Date of attending assessment centre	Date_of_attending_assessment_centre	YARS1	Female	22544	0.000672173	0.0010577	0.00155056
Date of attending assessment centre	Date_of_attending_assessment_centre	YARS1	Male	19162	0.00143131	0.00213553	0.00294151
Date of attending assessment centre	Date_of_attending_assessment_centre	YARS1	EUR	39589	0.0033204	0.00403173	0.00489729
High light scatter reticulocyte count	High_light_scatter_reticulocyte_count	YARS1	Male	19162	0.00145599	0.00202305	0.00272438
Mean platelet (thrombocyte) volume	Mean_platelet__thrombocyte__volume	YARS1	All	41706	0.029079	0.0311972	0.0330358
Mean platelet (thrombocyte) volume	Mean_platelet__thrombocyte__volume	YARS1	Female	22544	0.0258632	0.0281644	0.0313789
Mean platelet (thrombocyte) volume	Mean_platelet__thrombocyte__volume	YARS1	Male	19162	0.0203279	0.0220918	0.024529
Mean platelet (thrombocyte) volume	Mean_platelet__thrombocyte__volume	YARS1	CSA	786	0.020644	0.0351263	0.0502195
Mean platelet (thrombocyte) volume	Mean_platelet__thrombocyte__volume	YARS1	EUR	39589	0.0331343	0.035389	0.037869
Monocyte count	Monocyte_count	YARS1	EUR	39589	0.000133013	0.000263365	0.000508416
Number of draws	Number_of_draws	YARS1	All	41706	7.55065e-05	0.000209958	0.00045234
Number of draws	Number_of_draws	YARS1	Female	22544	0.000559073	0.000968838	0.00156049
Number of draws	Number_of_draws	YARS1	Male	19162	1.02708e-07	3.4941e-05	0.000210256
Number of draws	Number_of_draws	YARS1	CSA	786	0.00627528	0.0141477	0.0288901
Number of draws	Number_of_draws	YARS1	EUR	39589	3.72164e-08	5.00875e-06	4.40258e-05
Particulate matter air pollution (pm10); 2007	Particulate_matter_air_pollution__pm10___2007	YARS1	All	41706	0.000424882	0.000687302	0.000986366
Particulate matter air pollution (pm10); 2007	Particulate_matter_air_pollution__pm10___2007	YARS1	Female	22544	2.75284e-08	7.3621e-06	9.91124e-05
Particulate matter air pollution (pm10); 2007	Particulate_matter_air_pollution__pm10___2007	YARS1	EUR	39589	0.00030574	0.000503685	0.000820137
Platelet crit	Platelet_crit	YARS1	All	41706	0.0868792	0.0907442	0.0938717
Platelet crit	Platelet_crit	YARS1	Female	22544	0.0916115	0.0964682	0.101353
Platelet crit	Platelet_crit	YARS1	Male	19162	0.0910097	0.0958426	0.100726
Platelet crit	Platelet_crit	YARS1	AFR	822	0.0180669	0.0337798	0.059525
Platelet crit	Platelet_crit	YARS1	CSA	786	0.107366	0.13416	0.191013
Platelet crit	Platelet_crit	YARS1	EUR	39589	0.089444	0.0931614	0.0971891
Pulse rate, automated reading	Pulse_rate	YARS1	All	41706	0.00049522	0.00075864	0.00109665
Pulse rate, automated reading	Pulse_rate	YARS1	Male	19162	0.00164861	0.00242825	0.00327909
Pulse rate, automated reading	Pulse_rate	YARS1	EUR	39589	0.000697791	0.00107801	0.00151911
Spread type	Spread_type	YARS1	EUR	39589	0.000797215	0.00109213	0.00199785
Time blood draw	Time_blood_draw	YARS1	All	41706	0.0118497	0.0131247	0.0149525
Time blood draw	Time_blood_draw	YARS1	Female	22544	0.00935247	0.0109637	0.0125648
Time blood draw	Time_blood_draw	YARS1	Male	19162	0.00870523	0.010205	0.0118924
Time blood draw	Time_blood_draw	YARS1	AFR	822	0.00742104	0.0139804	0.0244358
Time blood draw	Time_blood_draw	YARS1	EUR	39589	0.011878	0.013164	0.014556
Centre	centre	YARS1	All	41706	0.0186222	0.0203649	0.0219897
Centre	centre	YARS1	Female	22544	0.0157624	0.0175714	0.019656
Centre	centre	YARS1	Male	19162	0.0238814	0.025787	0.028378
Centre	centre	YARS1	EUR	39589	0.0130252	0.014603	0.0160713
Alkaline phosphatase	log_alp_cleaned	YARS1	Female	22544	0.000739525	0.0013855	0.00200265
C-reactive protein	log_crp_cleaned	YARS1	Female	22544	1.92262e-05	0.000135775	0.000351735
C-reactive protein	log_crp_cleaned	YARS1	EUR	39589	3.18391e-08	3.58745e-06	5.67992e-05
Gamma glutamyltransferase	log_ggt_cleaned	YARS1	All	41706	0.000411093	0.000589827	0.00095036
Gamma glutamyltransferase	log_ggt_cleaned	YARS1	Female	22544	0.00017064	0.000433937	0.000847265
Gamma glutamyltransferase	log_ggt_cleaned	YARS1	EUR	39589	0.000131688	0.000318923	0.000544355
Triglycerides	log_total_tg_cleaned	YARS1	All	41706	0.0148543	0.0160964	0.0177367
Triglycerides	log_total_tg_cleaned	YARS1	Female	22544	0.0160167	0.0179802	0.0197233
Triglycerides	log_total_tg_cleaned	YARS1	Male	19162	0.0159601	0.0179909	0.0205081
Triglycerides	log_total_tg_cleaned	YARS1	CSA	786	0.0511079	0.0705868	0.0959371
Triglycerides	log_total_tg_cleaned	YARS1	EUR	39589	0.0174342	0.0189635	0.0210339
Sample age	sample_age	YARS1	Female	22544	0.000110854	0.000321499	0.000669691
Sex	sex	YARS1	All	41706	0.000320142	0.000514788	0.000788404
Sex	sex	YARS1	EUR	39589	0.000840066	0.00118804	0.00164231
Total protein	total_prot_cleaned	YARS1	All	41706	0.00930151	0.0103552	0.0117476
Total protein	total_prot_cleaned	YARS1	Female	22544	0.00672219	0.00821488	0.00970227
Total protein	total_prot_cleaned	YARS1	Male	19162	0.00860596	0.0100564	0.0119076
Total protein	total_prot_cleaned	YARS1	AFR	822	2.8152e-05	0.00200125	0.00816236
Total protein	total_prot_cleaned	YARS1	EUR	39589	0.0102916	0.0115618	0.01286
trans-pQTL score	trans.score	YARS1	All	41706	0.00395199	0.00467576	0.0054119
trans-pQTL score	trans.score	YARS1	Female	22544	0.00510147	0.00621752	0.00748527
trans-pQTL score	trans.score	YARS1	Male	19162	0.00323495	0.00428196	0.00557432
trans-pQTL score	trans.score	YARS1	EUR	39589	0.00369367	0.00461849	0.00537588
Waist-to-Hip ratio	whr	DAG1	EUR	40800	2.14091e-08	4.00551e-06	3.83689e-05
Waist-to-Hip ratio	whr	PRKAR2A	EUR	39599	8.25007e-09	3.98396e-06	3.32592e-05
Waist-to-Hip ratio	whr	DAB2	All	43212	4.71673e-09	3.97708e-06	4.55518e-05
Date of attending assessment centre	Date_of_attending_assessment_centre	YES1	All	42651	0.00295797	0.00374194	0.00446839
Date of attending assessment centre	Date_of_attending_assessment_centre	YES1	Female	23065	0.00470319	0.00567143	0.00686415
Date of attending assessment centre	Date_of_attending_assessment_centre	YES1	Male	19586	0.00110924	0.00166524	0.00234967
Date of attending assessment centre	Date_of_attending_assessment_centre	YES1	EUR	40515	0.00381848	0.00451143	0.00521881
Haemoglobin concentration	Haemoglobin_concentration	YES1	Female	23065	0.00247217	0.00336756	0.00416087
Haemoglobin concentration	Haemoglobin_concentration	YES1	Male	19586	0.00124017	0.00201095	0.00292549
Mean platelet (thrombocyte) volume	Mean_platelet__thrombocyte__volume	YES1	All	42651	0.0315577	0.0334717	0.0353171
Mean platelet (thrombocyte) volume	Mean_platelet__thrombocyte__volume	YES1	Female	23065	0.0294983	0.0318822	0.0344762
Mean platelet (thrombocyte) volume	Mean_platelet__thrombocyte__volume	YES1	Male	19586	0.0175786	0.0196453	0.0219477
Mean platelet (thrombocyte) volume	Mean_platelet__thrombocyte__volume	YES1	CSA	794	0.0496483	0.0700195	0.0916991
Mean platelet (thrombocyte) volume	Mean_platelet__thrombocyte__volume	YES1	EUR	40515	0.030647	0.0324347	0.0348512
Particulate matter air pollution (pm10); 2007	Particulate_matter_air_pollution__pm10___2007	YES1	All	42651	0.000935595	0.00125885	0.00166616
Particulate matter air pollution (pm10); 2007	Particulate_matter_air_pollution__pm10___2007	YES1	Female	23065	0.00132227	0.00187645	0.00255405
Particulate matter air pollution (pm10); 2007	Particulate_matter_air_pollution__pm10___2007	YES1	Male	19586	5.49328e-08	1.1102e-05	9.74803e-05
Particulate matter air pollution (pm10); 2007	Particulate_matter_air_pollution__pm10___2007	YES1	EUR	40515	0.000736761	0.00102108	0.00152585
Platelet crit	Platelet_crit	YES1	All	42651	0.0663533	0.0697591	0.0728014
Platelet crit	Platelet_crit	YES1	Female	23065	0.0485428	0.0517075	0.0556062
Platelet crit	Platelet_crit	YES1	Male	19586	0.068861	0.0726404	0.0769485
Platelet crit	Platelet_crit	YES1	AFR	825	0.016502	0.0303043	0.0555282
Platelet crit	Platelet_crit	YES1	CSA	794	0.085344	0.103151	0.124206
Platelet crit	Platelet_crit	YES1	EUR	40515	0.068126	0.0714078	0.0752763
Spread type	Spread_type	YES1	All	42651	0.000879803	0.00127438	0.00173479
Spread type	Spread_type	YES1	Female	23065	0.000204947	0.000487397	0.000936451
Spread type	Spread_type	YES1	EUR	40515	0.000960648	0.00136953	0.00179634
Time blood draw	Time_blood_draw	YES1	All	42651	0.00351236	0.00416604	0.00481357
Time blood draw	Time_blood_draw	YES1	Female	23065	0.00340794	0.00440667	0.00534044
Time blood draw	Time_blood_draw	YES1	Male	19586	0.00354724	0.00459599	0.00571615
Time blood draw	Time_blood_draw	YES1	EUR	40515	0.00548953	0.00643716	0.00752954
Centre	centre	YES1	All	42651	0.0233914	0.0250572	0.0267575
Centre	centre	YES1	Female	23065	0.0233021	0.0254409	0.0276722
Centre	centre	YES1	Male	19586	0.0247627	0.0275547	0.0303353
Centre	centre	YES1	AFR	825	0.0484606	0.068928	0.0924362
Centre	centre	YES1	EUR	40515	0.0193864	0.0207687	0.0224591
cis-pQTL score	cis.score	YES1	All	42651	0.00186675	0.00244836	0.00304888
cis-pQTL score	cis.score	YES1	Female	23065	0.0013349	0.00207593	0.00277159
cis-pQTL score	cis.score	YES1	Male	19586	0.00281228	0.00365448	0.00471368
cis-pQTL score	cis.score	YES1	EUR	40515	0.00162866	0.00222673	0.00278415
Triglycerides	log_total_tg_cleaned	YES1	All	42651	0.0389556	0.0412883	0.0436275
Triglycerides	log_total_tg_cleaned	YES1	Female	23065	0.0395864	0.0426404	0.0458099
Triglycerides	log_total_tg_cleaned	YES1	Male	19586	0.0505616	0.0545989	0.0590843
Triglycerides	log_total_tg_cleaned	YES1	AFR	825	0.0420004	0.0583259	0.0811988
Triglycerides	log_total_tg_cleaned	YES1	CSA	794	0.0648456	0.088405	0.112492
Triglycerides	log_total_tg_cleaned	YES1	EUR	40515	0.0477837	0.0505183	0.0529507
Sex	sex	YES1	All	42651	0.00177201	0.0023078	0.00285834
Sex	sex	YES1	EUR	40515	0.00325345	0.00404444	0.00484217
Total protein	total_prot_cleaned	YES1	All	42651	0.00272296	0.0033442	0.00421017
Total protein	total_prot_cleaned	YES1	Female	23065	0.00733085	0.00903694	0.0104743
Total protein	total_prot_cleaned	YES1	Male	19586	0.00511716	0.00649293	0.00791727
Total protein	total_prot_cleaned	YES1	AFR	825	1.55098e-06	0.000441945	0.00378361
Total protein	total_prot_cleaned	YES1	EUR	40515	0.00470872	0.00545462	0.00628752
trans-pQTL score	trans.score	YES1	All	42651	0.00153274	0.00199783	0.00255465
trans-pQTL score	trans.score	YES1	Female	23065	0.000605199	0.0010884	0.00167337
trans-pQTL score	trans.score	YES1	Male	19586	0.000630027	0.00118411	0.00185407
trans-pQTL score	trans.score	YES1	EUR	40515	0.00230395	0.00291583	0.00355282
Waist-to-Hip ratio	whr	TXNRD1	All	42830	4.98156e-09	3.86887e-06	4.03597e-05
Date of attending assessment centre	Date_of_attending_assessment_centre	YJU2	All	41687	0.000729532	0.00108279	0.00150618
Date of attending assessment centre	Date_of_attending_assessment_centre	YJU2	Female	22535	8.87486e-08	2.72739e-05	0.000152718
Date of attending assessment centre	Date_of_attending_assessment_centre	YJU2	Male	19152	0.000434629	0.00087408	0.00150729
Date of attending assessment centre	Date_of_attending_assessment_centre	YJU2	EUR	39570	0.0024294	0.00301971	0.00368008
High light scatter reticulocyte count	High_light_scatter_reticulocyte_count	YJU2	All	41687	8.86757e-09	4.42972e-06	4.23134e-05
High light scatter reticulocyte count	High_light_scatter_reticulocyte_count	YJU2	Male	19152	0.000114392	0.000348295	0.000758601
Lymphocyte count	Lymphocyte_count	YJU2	Male	19152	4.66655e-06	0.000103142	0.000312795
Mean platelet (thrombocyte) volume	Mean_platelet__thrombocyte__volume	YJU2	All	41687	0.0117272	0.0128364	0.014327
Mean platelet (thrombocyte) volume	Mean_platelet__thrombocyte__volume	YJU2	Female	22535	0.017053	0.0192131	0.0214134
Mean platelet (thrombocyte) volume	Mean_platelet__thrombocyte__volume	YJU2	Male	19152	0.00685764	0.00835455	0.0100745
Mean platelet (thrombocyte) volume	Mean_platelet__thrombocyte__volume	YJU2	CSA	784	0.012078	0.0209446	0.0348632
Mean platelet (thrombocyte) volume	Mean_platelet__thrombocyte__volume	YJU2	EUR	39570	0.0139343	0.0152212	0.0167729
Mean sphered cell volume	Mean_sphered_cell_volume	YJU2	All	41687	0.000142866	0.000327473	0.000568824
Monocyte count	Monocyte_count	YJU2	All	41687	8.58031e-05	0.000246027	0.000426352
Monocyte count	Monocyte_count	YJU2	EUR	39570	0.000142853	0.000317224	0.000570656
Number of draws	Number_of_draws	YJU2	All	41687	0.000696654	0.000961494	0.00137736
Number of draws	Number_of_draws	YJU2	Female	22535	0.000125337	0.00032727	0.000747796
Number of draws	Number_of_draws	YJU2	EUR	39570	0.000202652	0.000408162	0.000659279
Particulate matter air pollution (pm10); 2007	Particulate_matter_air_pollution__pm10___2007	YJU2	All	41687	0.000183139	0.000380805	0.000668241
Particulate matter air pollution (pm10); 2007	Particulate_matter_air_pollution__pm10___2007	YJU2	Female	22535	0.000341969	0.000635468	0.00109202
Particulate matter air pollution (pm10); 2007	Particulate_matter_air_pollution__pm10___2007	YJU2	Male	19152	5.84358e-06	0.000126592	0.000366053
Particulate matter air pollution (pm10); 2007	Particulate_matter_air_pollution__pm10___2007	YJU2	EUR	39570	0.00173048	0.00225247	0.00284347
Platelet crit	Platelet_crit	YJU2	All	41687	0.0414005	0.0442	0.0467062
Platelet crit	Platelet_crit	YJU2	Female	22535	0.0388866	0.0425045	0.0460352
Platelet crit	Platelet_crit	YJU2	Male	19152	0.0397808	0.0429816	0.046579
Platelet crit	Platelet_crit	YJU2	CSA	784	0.0786711	0.105889	0.134335
Platelet crit	Platelet_crit	YJU2	EUR	39570	0.0456895	0.0486026	0.0510136
Time blood draw	Time_blood_draw	YJU2	All	41687	0.00316919	0.00382077	0.00457004
Time blood draw	Time_blood_draw	YJU2	Female	22535	0.00397792	0.00506724	0.00613403
Time blood draw	Time_blood_draw	YJU2	Male	19152	0.00412478	0.00524056	0.00626185
Time blood draw	Time_blood_draw	YJU2	EUR	39570	0.00577453	0.00669361	0.00754017
White blood cell (leukocyte) count	White_blood_cell__leukocyte__count	YJU2	All	41687	4.93182e-06	5.72982e-05	0.000166121
Lymphoid leukemia, chronic	bin_204.12	YJU2	All	41687	2.14275e-05	0.000176817	0.000286895
Lymphoid leukemia, chronic	bin_204.12	YJU2	Male	19152	0.00106598	0.00334827	0.00350213
Lymphoid leukemia, chronic	bin_204.12	YJU2	EUR	39570	0.00102136	0.00213972	0.00238524
Centre	centre	YJU2	All	41687	0.00693776	0.00779048	0.00897032
Centre	centre	YJU2	Female	22535	0.00743264	0.00892231	0.010383
Centre	centre	YJU2	Male	19152	0.0103843	0.0116817	0.0134178
Centre	centre	YJU2	EUR	39570	0.00715058	0.00812484	0.00933861
cis-pQTL score	cis.score	YJU2	All	41687	0.00158262	0.00214432	0.00284993
cis-pQTL score	cis.score	YJU2	Female	22535	0.000736094	0.00120374	0.00185993
cis-pQTL score	cis.score	YJU2	Male	19152	0.000457739	0.00085334	0.00141081
cis-pQTL score	cis.score	YJU2	EUR	39570	0.00118734	0.00158402	0.00210529
Triglycerides	log_total_tg_cleaned	YJU2	All	41687	0.0187579	0.0202734	0.0215879
Triglycerides	log_total_tg_cleaned	YJU2	Female	22535	0.0247295	0.0271475	0.0294341
Triglycerides	log_total_tg_cleaned	YJU2	Male	19152	0.0235847	0.0262828	0.028897
Triglycerides	log_total_tg_cleaned	YJU2	AFR	823	0.0202476	0.0327917	0.05069
Triglycerides	log_total_tg_cleaned	YJU2	CSA	784	0.0624896	0.085778	0.113171
Triglycerides	log_total_tg_cleaned	YJU2	EUR	39570	0.0223683	0.0242087	0.0260593
Sample age	sample_age	YJU2	Female	22535	0.000503478	0.000843557	0.00128662
Sex	sex	YJU2	All	41687	0.00527043	0.00609767	0.00706697
Sex	sex	YJU2	EUR	39570	0.00184834	0.00240041	0.00296804
Total protein	total_prot_cleaned	YJU2	All	41687	0.00473154	0.00546551	0.00650319
Total protein	total_prot_cleaned	YJU2	Female	22535	0.00243021	0.00338135	0.00446244
Total protein	total_prot_cleaned	YJU2	Male	19152	0.00173042	0.00258185	0.00353924
Total protein	total_prot_cleaned	YJU2	EUR	39570	0.00165751	0.00211451	0.00280213
Waist-to-Hip ratio	whr	CHRDL2	All	42688	2.85032e-08	3.82477e-06	5.31093e-05
Date of attending assessment centre	Date_of_attending_assessment_centre	YOD1	All	40497	0.00269289	0.00327073	0.00391451
Date of attending assessment centre	Date_of_attending_assessment_centre	YOD1	Female	21931	0.00119923	0.00186375	0.0025169
Date of attending assessment centre	Date_of_attending_assessment_centre	YOD1	Male	18566	0.00225492	0.00313038	0.0042139
Date of attending assessment centre	Date_of_attending_assessment_centre	YOD1	CSA	757	0.00730326	0.0141994	0.026732
Date of attending assessment centre	Date_of_attending_assessment_centre	YOD1	EUR	38440	0.0024925	0.00303253	0.00382751
Haemoglobin concentration	Haemoglobin_concentration	YOD1	All	40497	0.0125697	0.0142927	0.0156306
Haemoglobin concentration	Haemoglobin_concentration	YOD1	Female	21931	0.00999998	0.011677	0.0135155
Haemoglobin concentration	Haemoglobin_concentration	YOD1	Male	18566	0.0118622	0.0138335	0.0157565
Haemoglobin concentration	Haemoglobin_concentration	YOD1	AFR	804	2.12474e-06	0.000579473	0.00706824
Haemoglobin concentration	Haemoglobin_concentration	YOD1	CSA	757	0.00590869	0.0142087	0.0270209
Haemoglobin concentration	Haemoglobin_concentration	YOD1	EUR	38440	0.0128494	0.0142564	0.0156236
Mean platelet (thrombocyte) volume	Mean_platelet__thrombocyte__volume	YOD1	All	40497	0.00853897	0.00954743	0.010605
Mean platelet (thrombocyte) volume	Mean_platelet__thrombocyte__volume	YOD1	Female	21931	0.00848161	0.00989158	0.0113284
Mean platelet (thrombocyte) volume	Mean_platelet__thrombocyte__volume	YOD1	Male	18566	0.00531779	0.00673809	0.00832602
Mean platelet (thrombocyte) volume	Mean_platelet__thrombocyte__volume	YOD1	EUR	38440	0.00686989	0.00778084	0.00879954
Number of draws	Number_of_draws	YOD1	All	40497	0.00203432	0.00251932	0.00309019
Number of draws	Number_of_draws	YOD1	Female	21931	0.00199551	0.00281523	0.00376461
Number of draws	Number_of_draws	YOD1	Male	18566	0.000160976	0.00050562	0.000954204
Number of draws	Number_of_draws	YOD1	AFR	804	0.0145121	0.0281789	0.0497357
Number of draws	Number_of_draws	YOD1	CSA	757	0.00721845	0.0158618	0.0298385
Number of draws	Number_of_draws	YOD1	EUR	38440	0.0015374	0.00205004	0.00263394
Particulate matter air pollution (pm10); 2007	Particulate_matter_air_pollution__pm10___2007	YOD1	All	40497	0.000147941	0.0003123	0.000513772
Platelet crit	Platelet_crit	YOD1	All	40497	0.0317731	0.0337545	0.0364404
Platelet crit	Platelet_crit	YOD1	Female	21931	0.0343091	0.0372545	0.0401301
Platelet crit	Platelet_crit	YOD1	Male	18566	0.0267275	0.0294669	0.0326474
Platelet crit	Platelet_crit	YOD1	EUR	38440	0.0284548	0.0302255	0.0327026
Pulse rate, automated reading	Pulse_rate	YOD1	Female	21931	0.00023442	0.000575973	0.00101292
Pulse rate, automated reading	Pulse_rate	YOD1	EUR	38440	3.31691e-05	0.000135575	0.000303158
Red blood cell (erythrocyte) count	Red_blood_cell__erythrocyte__count	YOD1	All	40497	0.000213122	0.000404325	0.000703524
Red blood cell (erythrocyte) count	Red_blood_cell__erythrocyte__count	YOD1	Female	21931	0.000165057	0.000447793	0.000806796
Red blood cell (erythrocyte) count	Red_blood_cell__erythrocyte__count	YOD1	Male	18566	0.000347103	0.000834716	0.00146109
Red blood cell (erythrocyte) count	Red_blood_cell__erythrocyte__count	YOD1	AFR	804	0.0163749	0.0312042	0.0626218
Red blood cell (erythrocyte) count	Red_blood_cell__erythrocyte__count	YOD1	CSA	757	0.00272935	0.0109149	0.022315
Red blood cell (erythrocyte) count	Red_blood_cell__erythrocyte__count	YOD1	EUR	38440	6.9454e-06	8.06003e-05	0.000226229
Red blood cell (erythrocyte) distribution width	Red_blood_cell__erythrocyte__distribution_width	YOD1	EUR	38440	6.47311e-06	6.75963e-05	0.000194508
Time blood draw	Time_blood_draw	YOD1	All	40497	0.00262942	0.00329887	0.00402661
Time blood draw	Time_blood_draw	YOD1	Female	21931	0.00276839	0.00365094	0.00465084
Time blood draw	Time_blood_draw	YOD1	Male	18566	0.00152607	0.00231506	0.00319199
Time blood draw	Time_blood_draw	YOD1	EUR	38440	0.00407387	0.00487852	0.00567358
Albumin	albumin_cleaned	YOD1	EUR	38440	0.000424677	0.000764331	0.0011097
Centre	centre	YOD1	All	40497	0.0274864	0.0293895	0.0311815
Centre	centre	YOD1	Female	21931	0.0287171	0.0313409	0.0337167
Centre	centre	YOD1	Male	18566	0.034738	0.0381131	0.041511
Centre	centre	YOD1	AFR	804	0.0500578	0.0667537	0.0932997
Centre	centre	YOD1	EUR	38440	0.0300622	0.0319669	0.0345983
cis-pQTL score	cis.score	YOD1	All	40497	0.00807562	0.00942102	0.0106797
cis-pQTL score	cis.score	YOD1	Female	21931	0.00574737	0.00698492	0.00838484
cis-pQTL score	cis.score	YOD1	Male	18566	0.0074958	0.00884966	0.0103714
cis-pQTL score	cis.score	YOD1	CSA	757	0.0212274	0.0356461	0.0524804
cis-pQTL score	cis.score	YOD1	EUR	38440	0.00744059	0.00848776	0.00952177
Glycated haemoglobin (HbA1c)	hba1c_cleaned	YOD1	All	40497	0.000126351	0.000291472	0.000533949
Glycated haemoglobin (HbA1c)	hba1c_cleaned	YOD1	Female	21931	0.00171373	0.00245827	0.0032509
Glycated haemoglobin (HbA1c)	hba1c_cleaned	YOD1	EUR	38440	0.00033943	0.000579392	0.000899359
LDL direct	ldl_chol_cleaned	YOD1	Female	21931	8.60935e-05	0.000297364	0.000586002
Triglycerides	log_total_tg_cleaned	YOD1	All	40497	0.0315709	0.0334344	0.0360667
Triglycerides	log_total_tg_cleaned	YOD1	Female	21931	0.0251408	0.0276704	0.0300838
Triglycerides	log_total_tg_cleaned	YOD1	Male	18566	0.0370981	0.040716	0.0437022
Triglycerides	log_total_tg_cleaned	YOD1	AFR	804	0.042065	0.0629591	0.0878459
Triglycerides	log_total_tg_cleaned	YOD1	CSA	757	0.0455054	0.061295	0.0930113
Triglycerides	log_total_tg_cleaned	YOD1	EUR	38440	0.0346997	0.0370141	0.0389913
Sex	sex	YOD1	All	40497	0.00156123	0.00205364	0.00261814
Sex	sex	YOD1	EUR	38440	0.000787215	0.00114803	0.00157845
SHBG	shbg_cleaned	YOD1	All	40497	0.000179933	0.000363817	0.000651065
SHBG	shbg_cleaned	YOD1	Male	18566	9.9579e-05	0.000326801	0.000705672
SHBG	shbg_cleaned	YOD1	EUR	38440	1.92427e-05	9.02395e-05	0.000248658
trans-pQTL score	trans.score	YOD1	All	40497	0.00269495	0.00327173	0.00394437
trans-pQTL score	trans.score	YOD1	Female	21931	0.00289995	0.00386234	0.00485173
trans-pQTL score	trans.score	YOD1	Male	18566	0.00454008	0.0058054	0.00711409
trans-pQTL score	trans.score	YOD1	EUR	38440	0.00329881	0.00407365	0.0047932
Vitamin D	vitd_cleaned	YOD1	Male	18566	0.000167717	0.000465337	0.000835177
Date of attending assessment centre	Date_of_attending_assessment_centre	YTHDF3	All	42039	0.000137382	0.000272941	0.000523316
Date of attending assessment centre	Date_of_attending_assessment_centre	YTHDF3	Female	22704	4.91527e-08	6.27194e-06	6.97923e-05
Date of attending assessment centre	Date_of_attending_assessment_centre	YTHDF3	Male	19335	5.60442e-07	6.24631e-05	0.00024431
Date of attending assessment centre	Date_of_attending_assessment_centre	YTHDF3	EUR	39930	0.000225369	0.000432597	0.000746023
High light scatter reticulocyte count	High_light_scatter_reticulocyte_count	YTHDF3	EUR	39930	0.000116961	0.000245428	0.000464124
Mean platelet (thrombocyte) volume	Mean_platelet__thrombocyte__volume	YTHDF3	All	42039	0.0202261	0.0220559	0.0238542
Mean platelet (thrombocyte) volume	Mean_platelet__thrombocyte__volume	YTHDF3	Female	22704	0.0237432	0.0260609	0.0283437
Mean platelet (thrombocyte) volume	Mean_platelet__thrombocyte__volume	YTHDF3	Male	19335	0.012163	0.014189	0.0161568
Mean platelet (thrombocyte) volume	Mean_platelet__thrombocyte__volume	YTHDF3	CSA	789	0.0166922	0.0289075	0.043469
Mean platelet (thrombocyte) volume	Mean_platelet__thrombocyte__volume	YTHDF3	EUR	39930	0.0196945	0.0209765	0.0228447
Number of draws	Number_of_draws	YTHDF3	All	42039	6.84028e-09	7.21574e-06	0.000106354
Number of draws	Number_of_draws	YTHDF3	Male	19335	1.10591e-08	2.83054e-05	0.000216366
Particulate matter air pollution (pm10); 2007	Particulate_matter_air_pollution__pm10___2007	YTHDF3	All	42039	6.89802e-05	0.000199875	0.00041228
Particulate matter air pollution (pm10); 2007	Particulate_matter_air_pollution__pm10___2007	YTHDF3	Female	22704	0.000256315	0.000550103	0.000977054
Particulate matter air pollution (pm10); 2007	Particulate_matter_air_pollution__pm10___2007	YTHDF3	EUR	39930	0.000513893	0.000842138	0.00116408
Platelet crit	Platelet_crit	YTHDF3	All	42039	0.0739845	0.0776986	0.0809213
Platelet crit	Platelet_crit	YTHDF3	Female	22704	0.0732608	0.0772412	0.0816068
Platelet crit	Platelet_crit	YTHDF3	Male	19335	0.0741519	0.077928	0.0833756
Platelet crit	Platelet_crit	YTHDF3	AFR	809	0.0390048	0.0594568	0.0786044
Platelet crit	Platelet_crit	YTHDF3	CSA	789	0.103054	0.127773	0.156172
Platelet crit	Platelet_crit	YTHDF3	EUR	39930	0.0722105	0.0747793	0.0782582
Pulse rate, automated reading	Pulse_rate	YTHDF3	Male	19335	0.00061769	0.000972519	0.00160391
Spread type	Spread_type	YTHDF3	All	42039	0.000408908	0.000673897	0.00104478
Spread type	Spread_type	YTHDF3	EUR	39930	0.000179834	0.000300121	0.000489271
Time blood draw	Time_blood_draw	YTHDF3	All	42039	0.00525066	0.00625433	0.00720505
Time blood draw	Time_blood_draw	YTHDF3	Female	22704	0.00677235	0.00789831	0.00958281
Time blood draw	Time_blood_draw	YTHDF3	Male	19335	0.00701965	0.00854462	0.010001
Time blood draw	Time_blood_draw	YTHDF3	EUR	39930	0.0051768	0.00605127	0.00683988
Centre	centre	YTHDF3	All	42039	0.0145309	0.0157029	0.017234
Centre	centre	YTHDF3	Female	22704	0.0118097	0.01345	0.0153172
Centre	centre	YTHDF3	Male	19335	0.0184711	0.0206587	0.0233367
Centre	centre	YTHDF3	CSA	789	0.169988	0.202075	0.233634
Centre	centre	YTHDF3	EUR	39930	0.0150947	0.0163608	0.0180541
HDL cholesterol	hdl_chol_cleaned	YTHDF3	All	42039	8.12089e-07	3.66118e-05	0.000128417
HDL cholesterol	hdl_chol_cleaned	YTHDF3	EUR	39930	8.68848e-05	0.000231937	0.000467896
C-reactive protein	log_crp_cleaned	YTHDF3	All	42039	0.00033319	0.0006083	0.000936628
C-reactive protein	log_crp_cleaned	YTHDF3	Female	22704	0.00270847	0.00345938	0.00438949
C-reactive protein	log_crp_cleaned	YTHDF3	AFR	809	0.00430043	0.0110915	0.0222671
C-reactive protein	log_crp_cleaned	YTHDF3	EUR	39930	0.000206875	0.000375586	0.00062465
Triglycerides	log_total_tg_cleaned	YTHDF3	All	42039	0.0324006	0.0345947	0.0364353
Triglycerides	log_total_tg_cleaned	YTHDF3	Female	22704	0.0411811	0.0447038	0.0472483
Triglycerides	log_total_tg_cleaned	YTHDF3	Male	19335	0.0599184	0.0641936	0.067753
Triglycerides	log_total_tg_cleaned	YTHDF3	CSA	789	0.106307	0.131244	0.168207
Triglycerides	log_total_tg_cleaned	YTHDF3	EUR	39930	0.0323136	0.034496	0.0366531
Sample age	sample_age	YTHDF3	All	42039	5.93321e-08	1.06831e-05	6.1417e-05
Sample age	sample_age	YTHDF3	Female	22704	0.000107721	0.000302337	0.000648803
Sample age	sample_age	YTHDF3	EUR	39930	5.77448e-08	1.49345e-05	0.000111271
Sex	sex	YTHDF3	All	42039	0.00129515	0.00171077	0.00219517
Sex	sex	YTHDF3	EUR	39930	0.00103413	0.00146434	0.00190019
SHBG	shbg_cleaned	YTHDF3	All	42039	2.21644e-08	9.61677e-06	9.54375e-05
Total protein	total_prot_cleaned	YTHDF3	All	42039	0.0102467	0.0115555	0.0127284
Total protein	total_prot_cleaned	YTHDF3	Female	22704	0.0093978	0.0107862	0.0122336
Total protein	total_prot_cleaned	YTHDF3	Male	19335	0.00959298	0.0111738	0.012885
Total protein	total_prot_cleaned	YTHDF3	AFR	809	5.23776e-05	0.00300096	0.00891055
Total protein	total_prot_cleaned	YTHDF3	EUR	39930	0.00918409	0.01035	0.0118012
trans-pQTL score	trans.score	YTHDF3	All	42039	0.00308738	0.00371387	0.00439641
trans-pQTL score	trans.score	YTHDF3	Female	22704	0.00414393	0.00506236	0.0062312
trans-pQTL score	trans.score	YTHDF3	Male	19335	0.0052999	0.00653037	0.00813407
trans-pQTL score	trans.score	YTHDF3	EUR	39930	0.00524296	0.00602041	0.00700345
Urate	urate_cleaned	YTHDF3	All	42039	2.25042e-05	0.000118988	0.000265796
Urate	urate_cleaned	YTHDF3	EUR	39930	4.78617e-09	3.61194e-06	4.24802e-05
Waist-to-Hip ratio	whr	USO1	All	42651	2.84138e-08	3.78387e-06	4.60439e-05
Waist-to-Hip ratio	whr	TDRKH	All	41881	1.14742e-08	3.75984e-06	4.35907e-05
Date of attending assessment centre	Date_of_attending_assessment_centre	YWHAQ	All	40877	0.00501319	0.00581874	0.00674549
Date of attending assessment centre	Date_of_attending_assessment_centre	YWHAQ	Female	22122	0.00834677	0.0094629	0.0108879
Date of attending assessment centre	Date_of_attending_assessment_centre	YWHAQ	Male	18755	0.00111249	0.00188483	0.00257469
Date of attending assessment centre	Date_of_attending_assessment_centre	YWHAQ	EUR	38819	0.00384303	0.0046574	0.00554154
Mean platelet (thrombocyte) volume	Mean_platelet__thrombocyte__volume	YWHAQ	All	40877	0.0248773	0.0265134	0.0282859
Mean platelet (thrombocyte) volume	Mean_platelet__thrombocyte__volume	YWHAQ	Female	22122	0.028886	0.0317503	0.034228
Mean platelet (thrombocyte) volume	Mean_platelet__thrombocyte__volume	YWHAQ	Male	18755	0.0247191	0.0277653	0.0301112
Mean platelet (thrombocyte) volume	Mean_platelet__thrombocyte__volume	YWHAQ	CSA	761	0.0798039	0.101959	0.128298
Mean platelet (thrombocyte) volume	Mean_platelet__thrombocyte__volume	YWHAQ	EUR	38819	0.0267441	0.0287067	0.0305885
Monocyte count	Monocyte_count	YWHAQ	All	40877	0.000163938	0.000340605	0.000593554
Number of draws	Number_of_draws	YWHAQ	All	40877	2.96722e-05	0.000136752	0.000308713
Number of draws	Number_of_draws	YWHAQ	Female	22122	3.15881e-08	1.72076e-05	0.000141128
Number of draws	Number_of_draws	YWHAQ	Male	18755	0.000102049	0.000337674	0.000661828
Number of draws	Number_of_draws	YWHAQ	EUR	38819	2.59656e-05	0.000132176	0.000304321
Particulate matter air pollution (pm10); 2007	Particulate_matter_air_pollution__pm10___2007	YWHAQ	All	40877	0.000479968	0.000754886	0.00106053
Particulate matter air pollution (pm10); 2007	Particulate_matter_air_pollution__pm10___2007	YWHAQ	Female	22122	4.72808e-05	0.000247111	0.000541283
Particulate matter air pollution (pm10); 2007	Particulate_matter_air_pollution__pm10___2007	YWHAQ	EUR	38819	0.000161474	0.000394528	0.00069834
Platelet crit	Platelet_crit	YWHAQ	All	40877	0.0931879	0.0965656	0.0998376
Platelet crit	Platelet_crit	YWHAQ	Female	22122	0.0924933	0.0975336	0.101922
Platelet crit	Platelet_crit	YWHAQ	Male	18755	0.109343	0.113987	0.119936
Platelet crit	Platelet_crit	YWHAQ	AFR	799	0.0426861	0.0616914	0.0794594
Platelet crit	Platelet_crit	YWHAQ	CSA	761	0.0305045	0.0474466	0.0682528
Platelet crit	Platelet_crit	YWHAQ	EUR	38819	0.0886627	0.0924256	0.0959472
Pulse rate, automated reading	Pulse_rate	YWHAQ	AFR	799	5.03134e-06	0.000534596	0.00459717
Spread type	Spread_type	YWHAQ	All	40877	0.00090937	0.00137722	0.00176941
Spread type	Spread_type	YWHAQ	Female	22122	0.000277675	0.00056166	0.00102818
Spread type	Spread_type	YWHAQ	EUR	38819	0.000586451	0.000867009	0.00123169
Time blood draw	Time_blood_draw	YWHAQ	All	40877	0.012667	0.0140435	0.0154544
Time blood draw	Time_blood_draw	YWHAQ	Female	22122	0.012351	0.0145444	0.0164612
Time blood draw	Time_blood_draw	YWHAQ	Male	18755	0.00830426	0.00987447	0.0118043
Time blood draw	Time_blood_draw	YWHAQ	AFR	799	0.0304071	0.0462686	0.0657969
Time blood draw	Time_blood_draw	YWHAQ	EUR	38819	0.0123278	0.0135631	0.0149329
White blood cell (leukocyte) count	White_blood_cell__leukocyte__count	YWHAQ	EUR	38819	4.04693e-08	2.21951e-05	0.000127059
Centre	centre	YWHAQ	All	40877	0.0173897	0.0188813	0.0204547
Centre	centre	YWHAQ	Female	22122	0.0245391	0.0267488	0.0293659
Centre	centre	YWHAQ	Male	18755	0.0250401	0.0277883	0.0304537
Centre	centre	YWHAQ	EUR	38819	0.0199109	0.0217121	0.0232401
HDL cholesterol	hdl_chol_cleaned	YWHAQ	All	40877	6.08135e-07	4.06035e-05	0.00014087
Alkaline phosphatase	log_alp_cleaned	YWHAQ	All	40877	3.0516e-06	5.06874e-05	0.00015743
Alkaline phosphatase	log_alp_cleaned	YWHAQ	Female	22122	0.00036084	0.000782146	0.00128086
Cystatin C	log_cysc_cleaned	YWHAQ	All	40877	0.000929816	0.00126985	0.00177351
Cystatin C	log_cysc_cleaned	YWHAQ	Female	22122	0.00243164	0.00322193	0.00430578
Cystatin C	log_cysc_cleaned	YWHAQ	Male	18755	0.00113994	0.00179791	0.00267586
Cystatin C	log_cysc_cleaned	YWHAQ	EUR	38819	0.00235408	0.00302098	0.00363625
Triglycerides	log_total_tg_cleaned	YWHAQ	All	40877	0.0140683	0.0153132	0.0168101
Triglycerides	log_total_tg_cleaned	YWHAQ	Female	22122	0.0105832	0.0122905	0.0141778
Triglycerides	log_total_tg_cleaned	YWHAQ	Male	18755	0.021943	0.024589	0.0272463
Triglycerides	log_total_tg_cleaned	YWHAQ	CSA	761	0.0569009	0.0809041	0.105797
Triglycerides	log_total_tg_cleaned	YWHAQ	EUR	38819	0.0148952	0.0163263	0.0180459
Sex	sex	YWHAQ	All	40877	0.00298506	0.00367992	0.00438857
Sex	sex	YWHAQ	EUR	38819	0.00241238	0.00312534	0.00381974
Total protein	total_prot_cleaned	YWHAQ	All	40877	0.00292546	0.00355038	0.00437706
Total protein	total_prot_cleaned	YWHAQ	Female	22122	0.0029272	0.00377568	0.00513577
Total protein	total_prot_cleaned	YWHAQ	Male	18755	0.00216381	0.00303528	0.00403074
Total protein	total_prot_cleaned	YWHAQ	EUR	38819	0.00402568	0.00494673	0.00571879
trans-pQTL score	trans.score	YWHAQ	All	40877	0.00213101	0.00269876	0.00327467
trans-pQTL score	trans.score	YWHAQ	Female	22122	0.00267983	0.00370605	0.00466543
trans-pQTL score	trans.score	YWHAQ	Male	18755	0.00398119	0.00518643	0.00642233
trans-pQTL score	trans.score	YWHAQ	EUR	38819	0.000807422	0.00117264	0.0016212
Urate	urate_cleaned	YWHAQ	All	40877	3.58866e-08	4.74988e-06	4.4973e-05
Urate	urate_cleaned	YWHAQ	EUR	38819	4.01663e-07	3.48882e-05	0.000117261
Waist-to-Hip ratio	whr	MSRA	All	42987	1.8719e-08	3.59528e-06	4.25932e-05
Lymphoid leukemia, chronic	bin_204.12	YY1	All	40588	1.29579e-08	2.41038e-05	0.000187124
Lymphoid leukemia, chronic	bin_204.12	YY1	Male	18617	1.31471e-05	0.000137544	0.000480171
Smoking	smoking	YY1	EUR	38534	0.000173561	0.000348121	0.000604609
Diastolic blood pressure, automated reading	Diastolic_blood_pressure	ZBP1	All	40588	0.000175395	0.000373539	0.000621364
Diastolic blood pressure, automated reading	Diastolic_blood_pressure	ZBP1	EUR	38534	2.5661e-05	0.000126346	0.000292219
Lymphocyte count	Lymphocyte_count	ZBP1	All	40588	0.000373603	0.000607701	0.000902488
Lymphocyte count	Lymphocyte_count	ZBP1	Female	21971	0.000216042	0.00052507	0.000951193
Lymphocyte count	Lymphocyte_count	ZBP1	Male	18617	0.00238455	0.00311061	0.00427636
Lymphocyte count	Lymphocyte_count	ZBP1	EUR	38534	0.000180637	0.000420438	0.000669485
Monocyte count	Monocyte_count	ZBP1	All	40588	0.000581961	0.000946203	0.00138669
Monocyte count	Monocyte_count	ZBP1	Female	21971	0.00099879	0.00165938	0.00234323
Monocyte count	Monocyte_count	ZBP1	AFR	803	0.00770077	0.014255	0.0288865
Monocyte count	Monocyte_count	ZBP1	EUR	38534	0.000292018	0.000541576	0.00082264
Number of draws	Number_of_draws	ZBP1	All	40588	0.00124972	0.00163532	0.00212513
Number of draws	Number_of_draws	ZBP1	Female	21971	0.000278487	0.000591708	0.000985486
Number of draws	Number_of_draws	ZBP1	Male	18617	5.27049e-05	0.000270313	0.000667297
Number of draws	Number_of_draws	ZBP1	EUR	38534	0.00126787	0.00175688	0.00220819
Pulse rate, automated reading	Pulse_rate	ZBP1	All	40588	0.000324285	0.000559898	0.000885207
Pulse rate, automated reading	Pulse_rate	ZBP1	Female	21971	0.0022136	0.00307297	0.00389791
Pulse rate, automated reading	Pulse_rate	ZBP1	Male	18617	0.000181739	0.000488824	0.000892108
Pulse rate, automated reading	Pulse_rate	ZBP1	EUR	38534	0.000184369	0.000391683	0.00064381
Red blood cell (erythrocyte) count	Red_blood_cell__erythrocyte__count	ZBP1	All	40588	0.000308949	0.00058404	0.000903754
Red blood cell (erythrocyte) count	Red_blood_cell__erythrocyte__count	ZBP1	EUR	38534	0.000406821	0.000740105	0.00115958
Time blood draw	Time_blood_draw	ZBP1	EUR	38534	0.000129228	0.00029966	0.000594473
White blood cell (leukocyte) count	White_blood_cell__leukocyte__count	ZBP1	All	40588	0.00250624	0.00303472	0.00363468
White blood cell (leukocyte) count	White_blood_cell__leukocyte__count	ZBP1	Female	21971	0.0017771	0.002536	0.00347495
White blood cell (leukocyte) count	White_blood_cell__leukocyte__count	ZBP1	Male	18617	0.00665405	0.00809971	0.00992063
White blood cell (leukocyte) count	White_blood_cell__leukocyte__count	ZBP1	CSA	761	0.00112066	0.00611883	0.0145181
White blood cell (leukocyte) count	White_blood_cell__leukocyte__count	ZBP1	EUR	38534	0.00286082	0.00350998	0.00433672
Lymphoid leukemia, chronic	bin_204.12	ZBP1	All	40588	0.000138302	0.00057273	0.000955567
Lymphoid leukemia, chronic	bin_204.12	ZBP1	Male	18617	9.79094e-05	0.000641009	0.00110438
Lymphoid leukemia, chronic	bin_204.12	ZBP1	EUR	38534	0.00241029	0.00330127	0.00408129
Systemic lupus erythematosus	bin_695.42	ZBP1	All	40588	0.000673099	0.00108927	0.00154375
Acne	bin_706.1	ZBP1	AFR	803	0.00125063	0.0053594	0.01305
Sicca syndrome	bin_709.2	ZBP1	Female	21971	0.00124147	0.00206466	0.0032648
Centre	centre	ZBP1	All	40588	0.0144046	0.0158557	0.0171196
Centre	centre	ZBP1	Female	21971	0.0177278	0.0203623	0.0227881
Centre	centre	ZBP1	Male	18617	0.0223561	0.0244201	0.0273618
Centre	centre	ZBP1	EUR	38534	0.0140385	0.0153306	0.0169741
cis-pQTL score	cis.score	ZBP1	All	40588	0.0457331	0.0482448	0.0510179
cis-pQTL score	cis.score	ZBP1	Female	21971	0.0386042	0.0425291	0.0464309
cis-pQTL score	cis.score	ZBP1	Male	18617	0.0486511	0.0540372	0.0591734
cis-pQTL score	cis.score	ZBP1	CSA	761	0.00598646	0.0301999	0.0334816
cis-pQTL score	cis.score	ZBP1	EUR	38534	0.0492504	0.0525428	0.0557273
HDL cholesterol	hdl_chol_cleaned	ZBP1	All	40588	0.00169039	0.0021754	0.00280823
HDL cholesterol	hdl_chol_cleaned	ZBP1	Female	21971	0.00135387	0.00205418	0.00277128
HDL cholesterol	hdl_chol_cleaned	ZBP1	Male	18617	6.0122e-05	0.000341171	0.000824306
HDL cholesterol	hdl_chol_cleaned	ZBP1	EUR	38534	0.00112431	0.00157132	0.00206395
Alkaline phosphatase	log_alp_cleaned	ZBP1	Female	21971	0.000177435	0.000540159	0.000956586
Aspartate aminotransferase	log_ast_cleaned	ZBP1	All	40588	0.00206805	0.00256187	0.00318046
Aspartate aminotransferase	log_ast_cleaned	ZBP1	Female	21971	0.00150227	0.0020736	0.00293048
Aspartate aminotransferase	log_ast_cleaned	ZBP1	Male	18617	0.00144874	0.00211864	0.00296818
Aspartate aminotransferase	log_ast_cleaned	ZBP1	EUR	38534	0.00283036	0.00341587	0.0040006
C-reactive protein	log_crp_cleaned	ZBP1	All	40588	5.38068e-05	0.000179882	0.000386843
C-reactive protein	log_crp_cleaned	ZBP1	Male	18617	0.00300677	0.00406096	0.00519492
C-reactive protein	log_crp_cleaned	ZBP1	EUR	38534	0.000511311	0.000841502	0.00130915
Cystatin C	log_cysc_cleaned	ZBP1	All	40588	0.0113665	0.0125756	0.0137896
Cystatin C	log_cysc_cleaned	ZBP1	Female	21971	0.017035	0.019259	0.0216521
Cystatin C	log_cysc_cleaned	ZBP1	Male	18617	0.0058294	0.00721838	0.00872978
Cystatin C	log_cysc_cleaned	ZBP1	CSA	761	0.00358964	0.010049	0.0192829
Cystatin C	log_cysc_cleaned	ZBP1	EUR	38534	0.0146768	0.0162393	0.0175994
Triglycerides	log_total_tg_cleaned	ZBP1	All	40588	0.00179287	0.00221795	0.00293644
Triglycerides	log_total_tg_cleaned	ZBP1	Female	21971	0.000410845	0.000890022	0.00136564
Triglycerides	log_total_tg_cleaned	ZBP1	Male	18617	0.00430027	0.00541928	0.00675631
Triglycerides	log_total_tg_cleaned	ZBP1	AFR	803	0.0261007	0.0438001	0.0627374
Triglycerides	log_total_tg_cleaned	ZBP1	CSA	761	6.8027e-05	0.00385884	0.01358
Triglycerides	log_total_tg_cleaned	ZBP1	EUR	38534	0.00153119	0.00204683	0.00254445
Ancestry	pop	ZBP1	All	40588	0.00315157	0.00375688	0.00446826
Ancestry	pop	ZBP1	Female	21971	0.00254362	0.00341874	0.00430057
Ancestry	pop	ZBP1	Male	18617	0.00135805	0.00200308	0.00287798
Total protein	total_prot_cleaned	ZBP1	All	40588	0.00101677	0.00147812	0.00202393
Total protein	total_prot_cleaned	ZBP1	Female	21971	0.00154544	0.00216675	0.0029336
Total protein	total_prot_cleaned	ZBP1	Male	18617	0.00335799	0.00458223	0.00572743
Total protein	total_prot_cleaned	ZBP1	EUR	38534	0.00075988	0.00114968	0.00162134
trans-pQTL score	trans.score	ZBP1	All	40588	0.00227772	0.00303757	0.00379164
trans-pQTL score	trans.score	ZBP1	Female	21971	0.00132967	0.00191877	0.00268682
trans-pQTL score	trans.score	ZBP1	Male	18617	0.0026911	0.00368015	0.00503328
trans-pQTL score	trans.score	ZBP1	EUR	38534	0.00100192	0.00147053	0.00190304
Prednisolone	A07EA01	ZBTB16	All	41841	0.00170775	0.00241138	0.00317529
Prednisolone	A07EA01	ZBTB16	Female	22621	0.000913	0.00159591	0.00218221
Prednisolone	A07EA01	ZBTB16	EUR	39728	0.00182514	0.00242116	0.00300189
Date of attending assessment centre	Date_of_attending_assessment_centre	ZBTB16	All	41841	0.00584614	0.00677838	0.00776393
Date of attending assessment centre	Date_of_attending_assessment_centre	ZBTB16	Female	22621	0.00942226	0.011086	0.0128352
Date of attending assessment centre	Date_of_attending_assessment_centre	ZBTB16	Male	19220	0.00395551	0.00488951	0.00632694
Date of attending assessment centre	Date_of_attending_assessment_centre	ZBTB16	EUR	39728	0.00689215	0.00804563	0.00917386
Mean platelet (thrombocyte) volume	Mean_platelet__thrombocyte__volume	ZBTB16	All	41841	0.0159104	0.0174716	0.0192321
Mean platelet (thrombocyte) volume	Mean_platelet__thrombocyte__volume	ZBTB16	Female	22621	0.0264495	0.0284157	0.0310325
Mean platelet (thrombocyte) volume	Mean_platelet__thrombocyte__volume	ZBTB16	Male	19220	0.0189814	0.0215611	0.0238206
Mean platelet (thrombocyte) volume	Mean_platelet__thrombocyte__volume	ZBTB16	CSA	784	0.00953944	0.0199205	0.0310062
Mean platelet (thrombocyte) volume	Mean_platelet__thrombocyte__volume	ZBTB16	EUR	39728	0.0234339	0.025502	0.0275115
Mean reticulocyte volume	Mean_reticulocyte_volume	ZBTB16	All	41841	0.000475548	0.000818595	0.00115896
Mean reticulocyte volume	Mean_reticulocyte_volume	ZBTB16	EUR	39728	0.000488959	0.000789821	0.00117326
Particulate matter air pollution (pm10); 2007	Particulate_matter_air_pollution__pm10___2007	ZBTB16	All	41841	1.90791e-08	4.49482e-06	5.53278e-05
Particulate matter air pollution (pm10); 2007	Particulate_matter_air_pollution__pm10___2007	ZBTB16	EUR	39728	0.000113639	0.0002892	0.00049685
Platelet crit	Platelet_crit	ZBTB16	All	41841	0.0468425	0.0490012	0.0518612
Platelet crit	Platelet_crit	ZBTB16	Female	22621	0.0469476	0.0504552	0.0535355
Platelet crit	Platelet_crit	ZBTB16	Male	19220	0.0546427	0.0583708	0.0628401
Platelet crit	Platelet_crit	ZBTB16	AFR	818	0.0230983	0.0371387	0.0566562
Platelet crit	Platelet_crit	ZBTB16	CSA	784	0.0176323	0.0294924	0.0439967
Platelet crit	Platelet_crit	ZBTB16	EUR	39728	0.0533307	0.0559992	0.0584359
Spread type	Spread_type	ZBTB16	All	41841	0.000580797	0.000892187	0.00121498
Centre	centre	ZBTB16	All	41841	0.0225021	0.0240677	0.0259153
Centre	centre	ZBTB16	Female	22621	0.0221236	0.0244984	0.026947
Centre	centre	ZBTB16	Male	19220	0.0208427	0.0230003	0.0256573
Centre	centre	ZBTB16	AFR	818	0.0811357	0.105009	0.129702
Centre	centre	ZBTB16	EUR	39728	0.0243888	0.0260495	0.0276365
cis-pQTL score	cis.score	ZBTB16	All	41841	0.0701604	0.0736084	0.0768911
cis-pQTL score	cis.score	ZBTB16	Female	22621	0.0616928	0.0663664	0.0701729
cis-pQTL score	cis.score	ZBTB16	Male	19220	0.0593116	0.0636915	0.0685127
cis-pQTL score	cis.score	ZBTB16	EUR	39728	0.0610907	0.0644222	0.0672579
Triglycerides	log_total_tg_cleaned	ZBTB16	All	41841	0.0279369	0.0294921	0.0314009
Triglycerides	log_total_tg_cleaned	ZBTB16	Female	22621	0.0323844	0.0349954	0.0377397
Triglycerides	log_total_tg_cleaned	ZBTB16	Male	19220	0.0459792	0.0492012	0.0528352
Triglycerides	log_total_tg_cleaned	ZBTB16	AFR	818	0.00779733	0.0164019	0.0347303
Triglycerides	log_total_tg_cleaned	ZBTB16	CSA	784	0.0427887	0.0598397	0.0821459
Triglycerides	log_total_tg_cleaned	ZBTB16	EUR	39728	0.0227115	0.0244597	0.0262717
Phosphate	phos_cleaned	ZBTB16	EUR	39728	8.30885e-05	0.00023345	0.000418026
Sex	sex	ZBTB16	All	41841	0.0147731	0.0159774	0.0171253
Sex	sex	ZBTB16	EUR	39728	0.0132509	0.0145998	0.0159601
SHBG	shbg_cleaned	ZBTB16	EUR	39728	2.09131e-05	0.000105568	0.000280838
Smoking	smoking	ZBTB16	All	41841	0.00100811	0.00144724	0.00194406
Smoking	smoking	ZBTB16	Female	22621	0.000491141	0.000874573	0.00135726
Smoking	smoking	ZBTB16	Male	19220	0.00182255	0.00243819	0.00345661
Smoking	smoking	ZBTB16	EUR	39728	0.00151731	0.00202169	0.00246631
Total protein	total_prot_cleaned	ZBTB16	All	41841	0.000771957	0.00112709	0.0015052
Total protein	total_prot_cleaned	ZBTB16	Female	22621	0.000765049	0.00127113	0.0019109
Total protein	total_prot_cleaned	ZBTB16	Male	19220	0.000433823	0.000965962	0.00149421
Total protein	total_prot_cleaned	ZBTB16	CSA	784	2.06742e-05	0.00167525	0.00730585
Total protein	total_prot_cleaned	ZBTB16	EUR	39728	0.000179937	0.000352349	0.000579558
trans-pQTL score	trans.score	ZBTB16	All	41841	0.0159656	0.0174108	0.0188779
trans-pQTL score	trans.score	ZBTB16	Female	22621	0.0128921	0.0148582	0.0167871
trans-pQTL score	trans.score	ZBTB16	Male	19220	0.0125576	0.0142646	0.0162162
trans-pQTL score	trans.score	ZBTB16	EUR	39728	0.0125775	0.0139268	0.0151909
Vitamin D	vitd_cleaned	ZBTB16	All	41841	0.000602272	0.000943868	0.00141157
Vitamin D	vitd_cleaned	ZBTB16	EUR	39728	0.00138756	0.0018095	0.00232985
Date of attending assessment centre	Date_of_attending_assessment_centre	ZBTB17	All	41953	0.00181415	0.00228316	0.00290684
Date of attending assessment centre	Date_of_attending_assessment_centre	ZBTB17	Male	19274	0.000454073	0.000846217	0.00143909
Date of attending assessment centre	Date_of_attending_assessment_centre	ZBTB17	CSA	789	0.0343241	0.0477756	0.0727505
Date of attending assessment centre	Date_of_attending_assessment_centre	ZBTB17	EUR	39845	0.00127699	0.00167235	0.00218377
Eosinophill percentage	Eosinophill_percentage	ZBTB17	All	41953	0.000628224	0.00102138	0.00132115
Eosinophill percentage	Eosinophill_percentage	ZBTB17	Female	22679	7.43082e-05	0.000254651	0.000541266
Eosinophill percentage	Eosinophill_percentage	ZBTB17	EUR	39845	0.000597817	0.000905028	0.00130038
Haemoglobin concentration	Haemoglobin_concentration	ZBTB17	All	41953	0.00149738	0.00213317	0.00262575
Haemoglobin concentration	Haemoglobin_concentration	ZBTB17	Male	19274	0.000568977	0.00106547	0.00178942
Haemoglobin concentration	Haemoglobin_concentration	ZBTB17	EUR	39845	0.000680526	0.00100455	0.00138274
High light scatter reticulocyte count	High_light_scatter_reticulocyte_count	ZBTB17	All	41953	3.17347e-05	0.000121783	0.000288884
High light scatter reticulocyte count	High_light_scatter_reticulocyte_count	ZBTB17	Male	19274	3.33269e-08	2.34809e-05	0.000195869
Methotrexate	L01BA01	ZBTB17	All	41953	0.00260043	0.00339007	0.0041422
Methotrexate	L01BA01	ZBTB17	Female	22679	0.00297972	0.00416095	0.00505741
Methotrexate	L01BA01	ZBTB17	EUR	39845	0.00340254	0.00433892	0.00505226
Long-standing illness, disability or infirmity	Long_standing_illness__disability_or_infirmity	ZBTB17	All	41953	4.48288e-05	0.000128524	0.000308912
Long-standing illness, disability or infirmity	Long_standing_illness__disability_or_infirmity	ZBTB17	Female	22679	0.00178121	0.00250209	0.00343157
Long-standing illness, disability or infirmity	Long_standing_illness__disability_or_infirmity	ZBTB17	EUR	39845	0.000850133	0.00117989	0.00160352
Monocyte count	Monocyte_count	ZBTB17	All	41953	0.000560057	0.000876435	0.00122302
Monocyte count	Monocyte_count	ZBTB17	Female	22679	0.000220075	0.00050374	0.000932478
Monocyte count	Monocyte_count	ZBTB17	Male	19274	0.000552562	0.00100381	0.00155051
Monocyte count	Monocyte_count	ZBTB17	EUR	39845	0.000541143	0.000826372	0.00117231
Number of draws	Number_of_draws	ZBTB17	All	41953	0.000355703	0.000580076	0.000896469
Number of draws	Number_of_draws	ZBTB17	Female	22679	0.00150262	0.00211542	0.00283328
Number of draws	Number_of_draws	ZBTB17	Male	19274	0.000915886	0.00146309	0.00239573
Number of draws	Number_of_draws	ZBTB17	AFR	812	0.0161744	0.0271936	0.0435117
Number of draws	Number_of_draws	ZBTB17	EUR	39845	0.000541534	0.000842379	0.00114661
Overall health rating	Overall_health_rating	ZBTB17	All	41953	0.000957123	0.00140637	0.00189563
Overall health rating	Overall_health_rating	ZBTB17	EUR	39845	0.00079459	0.00112236	0.00161504
Platelet crit	Platelet_crit	ZBTB17	All	41953	0.00300541	0.00363236	0.00435538
Platelet crit	Platelet_crit	ZBTB17	Female	22679	0.00392412	0.00507157	0.0061746
Platelet crit	Platelet_crit	ZBTB17	Male	19274	0.00215038	0.00296805	0.00397152
Platelet crit	Platelet_crit	ZBTB17	EUR	39845	0.00189859	0.00241835	0.00307695
Pulse rate, automated reading	Pulse_rate	ZBTB17	All	41953	0.000805149	0.00115789	0.00158005
Pulse rate, automated reading	Pulse_rate	ZBTB17	Male	19274	0.00191866	0.00279872	0.00366876
Pulse rate, automated reading	Pulse_rate	ZBTB17	EUR	39845	0.000793934	0.00111209	0.00149832
Red blood cell (erythrocyte) count	Red_blood_cell__erythrocyte__count	ZBTB17	EUR	39845	3.12594e-08	8.52899e-06	8.34172e-05
Red blood cell (erythrocyte) distribution width	Red_blood_cell__erythrocyte__distribution_width	ZBTB17	All	41953	0.0022149	0.00286344	0.00346256
Red blood cell (erythrocyte) distribution width	Red_blood_cell__erythrocyte__distribution_width	ZBTB17	Male	19274	0.00367872	0.00471956	0.00598695
Red blood cell (erythrocyte) distribution width	Red_blood_cell__erythrocyte__distribution_width	ZBTB17	EUR	39845	0.00270585	0.00338218	0.00406484
Time blood draw	Time_blood_draw	ZBTB17	All	41953	0.00477612	0.00562627	0.00658688
Time blood draw	Time_blood_draw	ZBTB17	Female	22679	0.00244361	0.0031103	0.00412959
Time blood draw	Time_blood_draw	ZBTB17	Male	19274	0.00147403	0.00222377	0.00303385
Time blood draw	Time_blood_draw	ZBTB17	EUR	39845	0.00150157	0.00194619	0.00254189
White blood cell (leukocyte) count	White_blood_cell__leukocyte__count	ZBTB17	Male	19274	5.00062e-08	8.97016e-06	8.37279e-05
Albumin	albumin_cleaned	ZBTB17	All	41953	0.00554607	0.00651455	0.00754759
Albumin	albumin_cleaned	ZBTB17	Female	22679	0.00351891	0.00450983	0.0055716
Albumin	albumin_cleaned	ZBTB17	Male	19274	0.00304028	0.00406897	0.00535672
Albumin	albumin_cleaned	ZBTB17	EUR	39845	0.00447853	0.00528772	0.00624933
Lymphoid leukemia, chronic	bin_204.12	ZBTB17	All	41953	0.00126974	0.00200553	0.00223853
Lymphoid leukemia, chronic	bin_204.12	ZBTB17	Male	19274	0.00243994	0.00680754	0.0070532
Lymphoid leukemia, chronic	bin_204.12	ZBTB17	EUR	39845	0.00121624	0.00227274	0.0026202
Renal failure NOS	bin_585.2	ZBTB17	All	41953	0.000390178	0.000665036	0.00099324
Renal failure NOS	bin_585.2	ZBTB17	EUR	39845	0.000152739	0.000283923	0.000439909
Centre	centre	ZBTB17	All	41953	0.0119886	0.0131528	0.0143885
Centre	centre	ZBTB17	Female	22679	0.0172131	0.0191689	0.0208994
Centre	centre	ZBTB17	Male	19274	0.0078604	0.00947008	0.0108502
Centre	centre	ZBTB17	EUR	39845	0.0136499	0.0147384	0.0163224
cis-pQTL score	cis.score	ZBTB17	EUR	39845	8.1488e-05	0.000241828	0.000464078
HDL cholesterol	hdl_chol_cleaned	ZBTB17	All	41953	0.00123658	0.00164195	0.00213373
HDL cholesterol	hdl_chol_cleaned	ZBTB17	Female	22679	0.000889422	0.00131809	0.00195172
HDL cholesterol	hdl_chol_cleaned	ZBTB17	Male	19274	0.00389814	0.0049491	0.00639743
HDL cholesterol	hdl_chol_cleaned	ZBTB17	EUR	39845	0.000962759	0.00144169	0.00193009
Alkaline phosphatase	log_alp_cleaned	ZBTB17	All	41953	0.00136728	0.00192294	0.00242723
Alkaline phosphatase	log_alp_cleaned	ZBTB17	Female	22679	0.00250721	0.00336958	0.00425162
Alkaline phosphatase	log_alp_cleaned	ZBTB17	Male	19274	0.00110642	0.00170664	0.00266061
Alkaline phosphatase	log_alp_cleaned	ZBTB17	EUR	39845	0.00354936	0.0043904	0.00525905
Alanine aminotransferase	log_alt_cleaned	ZBTB17	All	41953	0.001908	0.00238897	0.00302726
Alanine aminotransferase	log_alt_cleaned	ZBTB17	Female	22679	0.00138899	0.00202068	0.00269139
Alanine aminotransferase	log_alt_cleaned	ZBTB17	Male	19274	0.00188444	0.00269297	0.0037702
Alanine aminotransferase	log_alt_cleaned	ZBTB17	CSA	789	0.00156525	0.00802223	0.0178125
Alanine aminotransferase	log_alt_cleaned	ZBTB17	EUR	39845	0.000746468	0.00114109	0.00151292
Aspartate aminotransferase	log_ast_cleaned	ZBTB17	All	41953	0.00800603	0.00908152	0.0103077
Aspartate aminotransferase	log_ast_cleaned	ZBTB17	Female	22679	0.00646064	0.00762779	0.00913513
Aspartate aminotransferase	log_ast_cleaned	ZBTB17	Male	19274	0.00713592	0.00864045	0.0101997
Aspartate aminotransferase	log_ast_cleaned	ZBTB17	CSA	789	0.0251345	0.0368678	0.0540691
Aspartate aminotransferase	log_ast_cleaned	ZBTB17	EUR	39845	0.00730583	0.00834631	0.00926232
C-reactive protein	log_crp_cleaned	ZBTB17	All	41953	8.87374e-05	0.00021534	0.000446543
C-reactive protein	log_crp_cleaned	ZBTB17	Female	22679	0.000406483	0.000828941	0.00138332
C-reactive protein	log_crp_cleaned	ZBTB17	Male	19274	0.00022418	0.00051793	0.000910123
C-reactive protein	log_crp_cleaned	ZBTB17	CSA	789	0.0033741	0.00785338	0.0174607
C-reactive protein	log_crp_cleaned	ZBTB17	EUR	39845	0.000459546	0.000729431	0.00106667
Cystatin C	log_cysc_cleaned	ZBTB17	All	41953	0.0385814	0.0403127	0.0433031
Cystatin C	log_cysc_cleaned	ZBTB17	Female	22679	0.0437716	0.047429	0.0510538
Cystatin C	log_cysc_cleaned	ZBTB17	Male	19274	0.0326126	0.0354935	0.0392062
Cystatin C	log_cysc_cleaned	ZBTB17	AFR	812	0.0366697	0.0568155	0.0832161
Cystatin C	log_cysc_cleaned	ZBTB17	CSA	789	0.0488863	0.0699268	0.0980052
Cystatin C	log_cysc_cleaned	ZBTB17	EUR	39845	0.0359705	0.0381172	0.0404814
Triglycerides	log_total_tg_cleaned	ZBTB17	All	41953	0.00198752	0.00256431	0.00311537
Triglycerides	log_total_tg_cleaned	ZBTB17	Female	22679	0.000101712	0.00035259	0.000694112
Triglycerides	log_total_tg_cleaned	ZBTB17	Male	19274	0.000499054	0.00096586	0.00167837
Triglycerides	log_total_tg_cleaned	ZBTB17	EUR	39845	0.000913868	0.00134245	0.00181763
trans-pQTL score	trans.score	ZBTB17	All	41953	0.00586847	0.00677792	0.00781976
trans-pQTL score	trans.score	ZBTB17	Female	22679	0.00481931	0.00592849	0.0072611
trans-pQTL score	trans.score	ZBTB17	Male	19274	0.00267288	0.00363166	0.00473328
trans-pQTL score	trans.score	ZBTB17	EUR	39845	0.00485565	0.00566771	0.00661912
Monocyte count	Monocyte_count	ZCCHC8	All	40497	2.22219e-06	6.25947e-05	0.000221356
White blood cell (leukocyte) count	White_blood_cell__leukocyte__count	ZCCHC8	All	40497	0.000828914	0.0012204	0.00165703
White blood cell (leukocyte) count	White_blood_cell__leukocyte__count	ZCCHC8	Male	18566	0.00124119	0.00187376	0.00272471
White blood cell (leukocyte) count	White_blood_cell__leukocyte__count	ZCCHC8	EUR	38440	0.000379064	0.000691558	0.00102141
Lymphoid leukemia, chronic	bin_204.12	ZCCHC8	All	40497	5.14525e-05	0.000225476	0.00049977
Lymphoid leukemia, chronic	bin_204.12	ZCCHC8	Male	18566	3.45888e-10	1.32415e-07	0.000208947
Lymphoid leukemia, chronic	bin_204.12	ZCCHC8	EUR	38440	0.000223459	0.000627151	0.000994797
HDL cholesterol	hdl_chol_cleaned	ZCCHC8	All	40497	0.000173694	0.000356024	0.000598726
HDL cholesterol	hdl_chol_cleaned	ZCCHC8	Female	21931	0.000289225	0.000661894	0.00117195
HDL cholesterol	hdl_chol_cleaned	ZCCHC8	EUR	38440	0.000372845	0.000653818	0.000967091
Aspartate aminotransferase	log_ast_cleaned	ZCCHC8	All	40497	7.81164e-05	0.000217462	0.000412695
Aspartate aminotransferase	log_ast_cleaned	ZCCHC8	Male	18566	0.00062525	0.00107526	0.00183746
Aspartate aminotransferase	log_ast_cleaned	ZCCHC8	EUR	38440	9.11318e-05	0.000250496	0.000509298
Cystatin C	log_cysc_cleaned	ZCCHC8	All	40497	0.00121728	0.00179691	0.00227093
Cystatin C	log_cysc_cleaned	ZCCHC8	Female	21931	0.0014228	0.00206891	0.0028056
Cystatin C	log_cysc_cleaned	ZCCHC8	Male	18566	0.00242939	0.00324012	0.00434238
Cystatin C	log_cysc_cleaned	ZCCHC8	EUR	38440	0.00216625	0.0027985	0.00339478
Total protein	total_prot_cleaned	ZCCHC8	CSA	757	6e-07	0.000178645	0.00212518
Total protein	total_prot_cleaned	ZCCHC8	EUR	38440	0.000216356	0.000447554	0.000707346
Date of attending assessment centre	Date_of_attending_assessment_centre	ZFYVE19	All	41706	0.0025764	0.00330051	0.00399356
Date of attending assessment centre	Date_of_attending_assessment_centre	ZFYVE19	Male	19162	0.000782634	0.00127494	0.00203759
Date of attending assessment centre	Date_of_attending_assessment_centre	ZFYVE19	EUR	39589	0.00301552	0.00367883	0.00444065
Haemoglobin concentration	Haemoglobin_concentration	ZFYVE19	All	41706	0.000496276	0.000854174	0.0012638
Mean platelet (thrombocyte) volume	Mean_platelet__thrombocyte__volume	ZFYVE19	All	41706	0.0323152	0.0344378	0.0364064
Mean platelet (thrombocyte) volume	Mean_platelet__thrombocyte__volume	ZFYVE19	Female	22544	0.0297322	0.0326717	0.0357385
Mean platelet (thrombocyte) volume	Mean_platelet__thrombocyte__volume	ZFYVE19	Male	19162	0.0251913	0.0271684	0.029714
Mean platelet (thrombocyte) volume	Mean_platelet__thrombocyte__volume	ZFYVE19	CSA	786	0.0324719	0.0530732	0.0709382
Mean platelet (thrombocyte) volume	Mean_platelet__thrombocyte__volume	ZFYVE19	EUR	39589	0.0348841	0.0371769	0.0394201
Number of draws	Number_of_draws	ZFYVE19	All	41706	0.000262238	0.000465761	0.000782838
Number of draws	Number_of_draws	ZFYVE19	Female	22544	0.000667729	0.00109689	0.0015895
Number of draws	Number_of_draws	ZFYVE19	Male	19162	0.000141115	0.000424163	0.000854243
Number of draws	Number_of_draws	ZFYVE19	CSA	786	0.00396217	0.010619	0.0233965
Number of draws	Number_of_draws	ZFYVE19	EUR	39589	6.9865e-09	4.6087e-06	5.97381e-05
Particulate matter air pollution (pm10); 2007	Particulate_matter_air_pollution__pm10___2007	ZFYVE19	All	41706	0.000392761	0.000656532	0.000990586
Particulate matter air pollution (pm10); 2007	Particulate_matter_air_pollution__pm10___2007	ZFYVE19	Female	22544	3.0919e-05	0.000162656	0.000425036
Particulate matter air pollution (pm10); 2007	Particulate_matter_air_pollution__pm10___2007	ZFYVE19	EUR	39589	0.00050368	0.000854566	0.0012149
Platelet crit	Platelet_crit	ZFYVE19	All	41706	0.0819692	0.0860531	0.0888554
Platelet crit	Platelet_crit	ZFYVE19	Female	22544	0.0829761	0.0873178	0.0914468
Platelet crit	Platelet_crit	ZFYVE19	Male	19162	0.0908681	0.0952748	0.100545
Platelet crit	Platelet_crit	ZFYVE19	AFR	822	0.0316573	0.0530449	0.0791957
Platelet crit	Platelet_crit	ZFYVE19	CSA	786	0.102334	0.124689	0.182331
Platelet crit	Platelet_crit	ZFYVE19	EUR	39589	0.0868363	0.090295	0.0944291
Spread type	Spread_type	ZFYVE19	Female	22544	0.000494958	0.000887262	0.00134162
Spread type	Spread_type	ZFYVE19	EUR	39589	0.000953759	0.00129986	0.00189201
Time blood draw	Time_blood_draw	ZFYVE19	All	41706	0.00914534	0.0102062	0.0116883
Time blood draw	Time_blood_draw	ZFYVE19	Female	22544	0.00938249	0.0111295	0.0128661
Time blood draw	Time_blood_draw	ZFYVE19	Male	19162	0.00742049	0.00899716	0.0106182
Time blood draw	Time_blood_draw	ZFYVE19	AFR	822	0.0186223	0.027864	0.0405931
Time blood draw	Time_blood_draw	ZFYVE19	EUR	39589	0.0103217	0.011505	0.0126588
Centre	centre	ZFYVE19	All	41706	0.015149	0.0167294	0.0183921
Centre	centre	ZFYVE19	Female	22544	0.014443	0.0165204	0.0186178
Centre	centre	ZFYVE19	Male	19162	0.0215392	0.0237131	0.0258543
Centre	centre	ZFYVE19	EUR	39589	0.0122463	0.0135248	0.0150017
cis-pQTL score	cis.score	ZFYVE19	All	41706	0.0789698	0.0819558	0.0850885
cis-pQTL score	cis.score	ZFYVE19	Female	22544	0.0793283	0.0838211	0.0876368
cis-pQTL score	cis.score	ZFYVE19	Male	19162	0.070994	0.0751662	0.0792859
cis-pQTL score	cis.score	ZFYVE19	AFR	822	0.00450625	0.0115267	0.0205602
cis-pQTL score	cis.score	ZFYVE19	CSA	786	0.0660308	0.0873309	0.110645
cis-pQTL score	cis.score	ZFYVE19	EUR	39589	0.08032	0.0831115	0.0860987
Triglycerides	log_total_tg_cleaned	ZFYVE19	All	41706	0.0236925	0.0254869	0.0271685
Triglycerides	log_total_tg_cleaned	ZFYVE19	Female	22544	0.0307748	0.0333811	0.0357905
Triglycerides	log_total_tg_cleaned	ZFYVE19	Male	19162	0.027047	0.0299587	0.0328138
Triglycerides	log_total_tg_cleaned	ZFYVE19	CSA	786	0.0513543	0.0710477	0.0937281
Triglycerides	log_total_tg_cleaned	ZFYVE19	EUR	39589	0.0309772	0.0330977	0.0352676
Sample age	sample_age	ZFYVE19	Female	22544	0.000364983	0.000705482	0.00116077
Sex	sex	ZFYVE19	All	41706	0.00112343	0.00156744	0.00204471
Sex	sex	ZFYVE19	EUR	39589	0.0042404	0.00505037	0.00585011
Total protein	total_prot_cleaned	ZFYVE19	All	41706	0.00957345	0.0107092	0.0120032
Total protein	total_prot_cleaned	ZFYVE19	Female	22544	0.0113132	0.0129282	0.0149255
Total protein	total_prot_cleaned	ZFYVE19	Male	19162	0.00848577	0.00996249	0.0115587
Total protein	total_prot_cleaned	ZFYVE19	AFR	822	0.00137564	0.00579929	0.0138287
Total protein	total_prot_cleaned	ZFYVE19	EUR	39589	0.0109403	0.0121763	0.0134627
trans-pQTL score	trans.score	ZFYVE19	All	41706	0.00526605	0.00624859	0.00711494
trans-pQTL score	trans.score	ZFYVE19	Female	22544	0.00620356	0.00742435	0.00871991
trans-pQTL score	trans.score	ZFYVE19	Male	19162	0.00422224	0.00533013	0.0066554
trans-pQTL score	trans.score	ZFYVE19	EUR	39589	0.0048206	0.00568068	0.00663229
Date of attending assessment centre	Date_of_attending_assessment_centre	ZHX2	Male	19185	0.000525131	0.000901116	0.00143828
Date of attending assessment centre	Date_of_attending_assessment_centre	ZHX2	EUR	39674	0.000110281	0.000250444	0.000478567
Methotrexate	L01BA01	ZHX2	All	41791	0.000373424	0.00064551	0.00100174
Methotrexate	L01BA01	ZHX2	Female	22606	0.000346363	0.000766193	0.00141442
Methotrexate	L01BA01	ZHX2	EUR	39674	0.000219605	0.000474939	0.000844941
Lymphocyte count	Lymphocyte_count	ZHX2	All	41791	0.0121881	0.0134553	0.0149789
Lymphocyte count	Lymphocyte_count	ZHX2	Female	22606	0.00568459	0.00699259	0.00857086
Lymphocyte count	Lymphocyte_count	ZHX2	Male	19185	0.0125287	0.0150343	0.0173001
Lymphocyte count	Lymphocyte_count	ZHX2	AFR	818	0.0838514	0.10626	0.130972
Lymphocyte count	Lymphocyte_count	ZHX2	CSA	785	0.00724102	0.016289	0.0280322
Lymphocyte count	Lymphocyte_count	ZHX2	EUR	39674	0.0100243	0.0112384	0.0128211
Monocyte count	Monocyte_count	ZHX2	EUR	39674	4.20629e-06	6.67087e-05	0.000221357
Number of draws	Number_of_draws	ZHX2	All	41791	0.000415267	0.000686387	0.000977853
Number of draws	Number_of_draws	ZHX2	Female	22606	0.0013348	0.00196402	0.00280147
Number of draws	Number_of_draws	ZHX2	Male	19185	2.06263e-06	7.84946e-05	0.000311437
Number of draws	Number_of_draws	ZHX2	AFR	818	0.0150211	0.0255122	0.0418377
Number of draws	Number_of_draws	ZHX2	EUR	39674	0.00043074	0.000735916	0.00101239
Pulse rate, automated reading	Pulse_rate	ZHX2	All	41791	0.000254672	0.00047275	0.000758217
Pulse rate, automated reading	Pulse_rate	ZHX2	Male	19185	0.00063343	0.00109557	0.00161251
Red blood cell (erythrocyte) count	Red_blood_cell__erythrocyte__count	ZHX2	All	41791	0.00356898	0.0042566	0.00499981
Red blood cell (erythrocyte) count	Red_blood_cell__erythrocyte__count	ZHX2	Female	22606	0.00132637	0.00186476	0.0025465
Red blood cell (erythrocyte) count	Red_blood_cell__erythrocyte__count	ZHX2	Male	19185	0.00237486	0.00334548	0.00443342
Red blood cell (erythrocyte) count	Red_blood_cell__erythrocyte__count	ZHX2	EUR	39674	0.00215446	0.00276421	0.00347855
Red blood cell (erythrocyte) distribution width	Red_blood_cell__erythrocyte__distribution_width	ZHX2	All	41791	0.000735343	0.00109805	0.0014493
Red blood cell (erythrocyte) distribution width	Red_blood_cell__erythrocyte__distribution_width	ZHX2	Male	19185	0.00116639	0.00195431	0.00267078
Red blood cell (erythrocyte) distribution width	Red_blood_cell__erythrocyte__distribution_width	ZHX2	EUR	39674	0.000258828	0.000511471	0.000854922
Spread type	Spread_type	ZHX2	Male	19185	0.000142778	0.000336869	0.000620847
White blood cell (leukocyte) count	White_blood_cell__leukocyte__count	ZHX2	All	41791	0.00536842	0.00621728	0.00715559
White blood cell (leukocyte) count	White_blood_cell__leukocyte__count	ZHX2	Female	22606	0.00835243	0.0097521	0.011539
White blood cell (leukocyte) count	White_blood_cell__leukocyte__count	ZHX2	Male	19185	0.00485119	0.00619584	0.00768514
White blood cell (leukocyte) count	White_blood_cell__leukocyte__count	ZHX2	CSA	785	1.68415e-06	0.000454632	0.0030216
White blood cell (leukocyte) count	White_blood_cell__leukocyte__count	ZHX2	EUR	39674	0.00637578	0.00730895	0.00837829
Lymphoid leukemia, chronic	bin_204.12	ZHX2	All	41791	0.00182605	0.00327615	0.00358488
Lymphoid leukemia, chronic	bin_204.12	ZHX2	Female	22606	0.000167792	0.000752077	0.00131968
Lymphoid leukemia, chronic	bin_204.12	ZHX2	Male	19185	0.00136289	0.00337612	0.00364626
Lymphoid leukemia, chronic	bin_204.12	ZHX2	EUR	39674	0.00246893	0.00405043	0.00485005
Body mass index	bmi	TCOF1	All	41864	1.46348e-08	5.38119e-06	4.65872e-05
Body mass index	bmi	ZHX2	Female	22606	0.00045561	0.000827753	0.0013575
Body mass index	bmi	ZHX2	EUR	39674	7.00017e-05	0.000193076	0.000377693
Centre	centre	ZHX2	All	41791	0.0375709	0.0399844	0.0422629
Centre	centre	ZHX2	Female	22606	0.0350022	0.0377609	0.0405272
Centre	centre	ZHX2	Male	19185	0.0317424	0.034428	0.037312
Centre	centre	ZHX2	EUR	39674	0.0311115	0.0334181	0.0352681
Glycated haemoglobin (HbA1c)	hba1c_cleaned	ZHX2	All	41791	1.82072e-05	0.000103153	0.000250946
Glycated haemoglobin (HbA1c)	hba1c_cleaned	ZHX2	EUR	39674	1.10391e-08	1.17865e-05	8.70659e-05
HDL cholesterol	hdl_chol_cleaned	ZHX2	All	41791	0.000291962	0.000478744	0.000820964
HDL cholesterol	hdl_chol_cleaned	ZHX2	Female	22606	0.000268747	0.000570541	0.0010354
HDL cholesterol	hdl_chol_cleaned	ZHX2	EUR	39674	0.000215601	0.000406804	0.000708172
Alkaline phosphatase	log_alp_cleaned	ZHX2	All	41791	0.000544591	0.000825536	0.00122028
Alkaline phosphatase	log_alp_cleaned	ZHX2	Female	22606	4.41356e-08	1.16832e-05	0.000136741
Alkaline phosphatase	log_alp_cleaned	ZHX2	Male	19185	0.000244117	0.000503972	0.00101942
Alkaline phosphatase	log_alp_cleaned	ZHX2	EUR	39674	0.000585989	0.000921013	0.00133285
Alanine aminotransferase	log_alt_cleaned	ZHX2	All	41791	0.000417213	0.000706295	0.00104723
Alanine aminotransferase	log_alt_cleaned	ZHX2	Female	22606	2.0467e-06	6.49512e-05	0.000267116
Alanine aminotransferase	log_alt_cleaned	ZHX2	Male	19185	0.000522883	0.000925408	0.00144477
Alanine aminotransferase	log_alt_cleaned	ZHX2	AFR	818	0.000775579	0.0045745	0.011498
Alanine aminotransferase	log_alt_cleaned	ZHX2	EUR	39674	0.00047208	0.000821785	0.00125196
Aspartate aminotransferase	log_ast_cleaned	ZHX2	All	41791	0.00807738	0.00912942	0.0101515
Aspartate aminotransferase	log_ast_cleaned	ZHX2	Female	22606	0.00691146	0.00821967	0.00954527
Aspartate aminotransferase	log_ast_cleaned	ZHX2	Male	19185	0.00740464	0.00883312	0.0104488
Aspartate aminotransferase	log_ast_cleaned	ZHX2	CSA	785	0.00298982	0.00801335	0.0171976
Aspartate aminotransferase	log_ast_cleaned	ZHX2	EUR	39674	0.00629701	0.00735188	0.00837125
C-reactive protein	log_crp_cleaned	ZHX2	All	41791	0.0001084	0.000245631	0.000468532
C-reactive protein	log_crp_cleaned	ZHX2	Female	22606	0.000323065	0.000646565	0.00118345
C-reactive protein	log_crp_cleaned	ZHX2	Male	19185	1.02146e-05	0.000188858	0.000484404
C-reactive protein	log_crp_cleaned	ZHX2	EUR	39674	0.000284073	0.000505334	0.000770129
Cystatin C	log_cysc_cleaned	ZHX2	All	41791	0.0102769	0.0113895	0.0126958
Cystatin C	log_cysc_cleaned	ZHX2	Female	22606	0.0130647	0.0148499	0.0169789
Cystatin C	log_cysc_cleaned	ZHX2	Male	19185	0.0103055	0.0121102	0.0140308
Cystatin C	log_cysc_cleaned	ZHX2	EUR	39674	0.0100629	0.0111259	0.0123679
Triglycerides	log_total_tg_cleaned	ZHX2	All	41791	0.00608887	0.00717061	0.00815298
Triglycerides	log_total_tg_cleaned	ZHX2	Female	22606	0.00414649	0.00536277	0.00652007
Triglycerides	log_total_tg_cleaned	ZHX2	Male	19185	0.00847139	0.0102569	0.0118325
Triglycerides	log_total_tg_cleaned	ZHX2	CSA	785	0.0583535	0.0741178	0.0952759
Triglycerides	log_total_tg_cleaned	ZHX2	EUR	39674	0.00534888	0.00628931	0.00738575
Sample age	sample_age	ZHX2	All	41791	0.000224478	0.000429371	0.000662981
Sample age	sample_age	ZHX2	CSA	785	0.0204884	0.0363324	0.0568407
trans-pQTL score	trans.score	ZHX2	All	41791	0.00239575	0.00289356	0.00353854
trans-pQTL score	trans.score	ZHX2	Female	22606	0.00212847	0.00295475	0.00390146
trans-pQTL score	trans.score	ZHX2	EUR	39674	0.00219991	0.00276822	0.00337104
Lymphocyte count	Lymphocyte_count	ZNF174	All	40588	8.30929e-05	0.000227986	0.000417747
Lymphoid leukemia, chronic	bin_204.12	ZNF174	All	40588	4.6428e-05	0.000293464	0.000453527
Lymphoid leukemia, chronic	bin_204.12	ZNF174	Male	18617	1.46692e-06	2.54977e-06	7.41931e-05
Nausea and vomiting	bin_789	ZNF174	AFR	803	1.00587e-07	2.12491e-05	0.00115437
Sex	sex	ZNF174	All	40588	0.000613869	0.000931955	0.00133888
Ankle spacing width	Ankle_spacing_width	ZNF830	EUR	39570	0.000141083	0.000309134	0.000597748
Forced expiratory volume in 1-second (FEV1)	Forced_expiratory_volume_in_1_second__FEV1_	ZNF830	Female	22535	0.00033948	0.000652217	0.00104585
Forced expiratory volume in 1-second (FEV1)	Forced_expiratory_volume_in_1_second__FEV1_	ZNF830	Male	19152	6.74714e-05	0.000272615	0.000615105
Immature reticulocyte fraction	Immature_reticulocyte_fraction	ZNF830	All	41687	2.10654e-06	4.83389e-05	0.000149238
Qualifications	Qualifications	ZNF830	Female	22535	0.000178592	0.000407181	0.000721306
Qualifications	Qualifications	ZNF830	EUR	39570	0.000365236	0.000606113	0.000930951
Age	age	ZNF830	All	41687	0.0151293	0.0167406	0.0182992
Age	age	ZNF830	Female	22535	0.0102607	0.0121726	0.0138717
Age	age	ZNF830	Male	19152	0.00656686	0.00819359	0.00989152
Age	age	ZNF830	EUR	39570	0.0133292	0.0146407	0.0159745
Ancestry	pop	ZNF830	All	41687	0.00546448	0.00627447	0.00710681
Ancestry	pop	ZNF830	Female	22535	0.00395787	0.00486667	0.00621219
Ancestry	pop	ZNF830	Male	19152	0.00685046	0.00829596	0.00984924
Sex	sex	ZNF830	All	41687	0.00315709	0.00388742	0.00459176
Sex	sex	ZNF830	EUR	39570	0.00237639	0.00301738	0.00376106
trans-pQTL score	trans.score	ZNF830	All	41687	0.00371852	0.00442987	0.00526004
trans-pQTL score	trans.score	ZNF830	Female	22535	0.00126126	0.0018711	0.00260048
trans-pQTL score	trans.score	ZNF830	Male	19152	0.00322554	0.00416413	0.00536202
trans-pQTL score	trans.score	ZNF830	EUR	39570	0.00181695	0.00237195	0.00299326
Metformin	A10BA02	ZNRD2	All	41706	6.8457e-05	0.000180884	0.000385755
Metformin	A10BA02	ZNRD2	Female	22544	2.66174e-06	5.96737e-05	0.000282747
Metformin	A10BA02	ZNRD2	EUR	39589	0.000123125	0.000306826	0.000573554
Simvastatin	C10AA01	ZNRD2	All	41706	2.02623e-08	5.20359e-06	3.67742e-05
Date of attending assessment centre	Date_of_attending_assessment_centre	ZNRD2	All	41706	0.00591461	0.00674975	0.0076731
Date of attending assessment centre	Date_of_attending_assessment_centre	ZNRD2	Male	19162	0.0221143	0.0246557	0.0273037
Date of attending assessment centre	Date_of_attending_assessment_centre	ZNRD2	EUR	39589	0.000549466	0.000908272	0.00125483
High light scatter reticulocyte count	High_light_scatter_reticulocyte_count	ZNRD2	All	41706	0.00146077	0.00198687	0.00251506
High light scatter reticulocyte count	High_light_scatter_reticulocyte_count	ZNRD2	Female	22544	0.00015415	0.00041238	0.000785969
High light scatter reticulocyte count	High_light_scatter_reticulocyte_count	ZNRD2	Male	19162	0.0031186	0.0043886	0.00546568
High light scatter reticulocyte count	High_light_scatter_reticulocyte_count	ZNRD2	EUR	39589	9.67022e-05	0.00024813	0.000516608
Long-standing illness, disability or infirmity	Long_standing_illness__disability_or_infirmity	ZNRD2	All	41706	0.000162397	0.000328688	0.00057702
Long-standing illness, disability or infirmity	Long_standing_illness__disability_or_infirmity	ZNRD2	Female	22544	0.000276752	0.000771171	0.00105713
Mean corpuscular haemoglobin concentration	Mean_corpuscular_haemoglobin_concentration	ZNRD2	All	41706	2.94484e-07	1.66608e-05	9.26986e-05
Mean platelet (thrombocyte) volume	Mean_platelet__thrombocyte__volume	ZNRD2	All	41706	0.0157442	0.0172056	0.0185763
Mean platelet (thrombocyte) volume	Mean_platelet__thrombocyte__volume	ZNRD2	Female	22544	0.0170676	0.0191462	0.0212308
Mean platelet (thrombocyte) volume	Mean_platelet__thrombocyte__volume	ZNRD2	Male	19162	0.0126552	0.0141285	0.0162817
Mean platelet (thrombocyte) volume	Mean_platelet__thrombocyte__volume	ZNRD2	CSA	786	0.0273586	0.0458386	0.066407
Mean platelet (thrombocyte) volume	Mean_platelet__thrombocyte__volume	ZNRD2	EUR	39589	0.0155939	0.0172558	0.0187156
Mean sphered cell volume	Mean_sphered_cell_volume	ZNRD2	All	41706	0.000452908	0.000726597	0.00109564
Monocyte count	Monocyte_count	ZNRD2	All	41706	0.000639405	0.000953018	0.00124449
Monocyte count	Monocyte_count	ZNRD2	EUR	39589	7.12422e-05	0.000198255	0.000386674
Number of draws	Number_of_draws	ZNRD2	EUR	39589	9.15061e-05	0.000228035	0.000432075
Platelet crit	Platelet_crit	ZNRD2	All	41706	0.0251213	0.0272535	0.0290189
Platelet crit	Platelet_crit	ZNRD2	Female	22544	0.0294475	0.0322362	0.0346195
Platelet crit	Platelet_crit	ZNRD2	Male	19162	0.0327259	0.0353894	0.0385087
Platelet crit	Platelet_crit	ZNRD2	AFR	822	0.000367501	0.00431368	0.0142918
Platelet crit	Platelet_crit	ZNRD2	CSA	786	0.0241889	0.0400955	0.0656466
Platelet crit	Platelet_crit	ZNRD2	EUR	39589	0.0269692	0.0287976	0.0309187
Pulse rate, automated reading	Pulse_rate	ZNRD2	All	41706	6.63466e-08	1.55873e-05	8.86737e-05
Pulse rate, automated reading	Pulse_rate	ZNRD2	Male	19162	0.00106168	0.00165272	0.00242367
Red blood cell (erythrocyte) distribution width	Red_blood_cell__erythrocyte__distribution_width	ZNRD2	Male	19162	0.00134818	0.00216149	0.00288824
Systolic blood pressure, automated reading	Systolic_blood_pressure	ZNRD2	Female	22544	5.30047e-08	8.65767e-06	7.75104e-05
Systolic blood pressure, automated reading	Systolic_blood_pressure	ZNRD2	EUR	39589	3.42915e-06	4.33733e-05	0.000144063
Time blood draw	Time_blood_draw	ZNRD2	All	41706	0.00141502	0.00179496	0.00239588
Time blood draw	Time_blood_draw	ZNRD2	EUR	39589	0.000951959	0.00141583	0.0019878
White blood cell (leukocyte) count	White_blood_cell__leukocyte__count	ZNRD2	EUR	39589	9.43371e-06	8.53169e-05	0.000237059
Age	age	ZNRD2	All	41706	0.00670804	0.0077614	0.00874965
Age	age	ZNRD2	Female	22544	0.00402304	0.00522364	0.00644132
Age	age	ZNRD2	Male	19162	0.0160632	0.0182187	0.020623
Age	age	ZNRD2	CSA	786	0.0148288	0.0254798	0.0397732
Age	age	ZNRD2	EUR	39589	0.00966747	0.0108758	0.0123793
Myeloproliferative disease	bin_200	ZNRD2	Female	22544	4.96175e-05	0.000322991	0.000508133
Body mass index	bmi	P4HB	All	42747	2.50077e-08	5.19187e-06	5.95443e-05
Body mass index	bmi	ZNRD2	Female	22544	0.000523252	0.000976383	0.00158804
Body mass index	bmi	ZNRD2	EUR	39589	0.000582917	0.000949536	0.00135441
Centre	centre	ZNRD2	All	41706	0.00988915	0.0111445	0.0124501
Centre	centre	ZNRD2	Female	22544	0.00893646	0.0104704	0.0121361
Centre	centre	ZNRD2	EUR	39589	0.00859797	0.00963872	0.0107783
Glucose	glucose_cleaned	ZNRD2	All	41706	0.00022955	0.000432076	0.000686605
Glucose	glucose_cleaned	ZNRD2	Female	22544	0.000151726	0.000418462	0.000806397
Glucose	glucose_cleaned	ZNRD2	EUR	39589	0.000757785	0.00111751	0.00152483
Glycated haemoglobin (HbA1c)	hba1c_cleaned	ZNRD2	All	41706	7.13401e-05	0.000212237	0.00043457
Glycated haemoglobin (HbA1c)	hba1c_cleaned	ZNRD2	Female	22544	0.000515491	0.000915017	0.00138565
Glycated haemoglobin (HbA1c)	hba1c_cleaned	ZNRD2	Male	19162	0.000585013	0.00104378	0.00175666
Glycated haemoglobin (HbA1c)	hba1c_cleaned	ZNRD2	EUR	39589	7.09539e-08	9.52296e-06	6.83576e-05
IGF-1	igf1_cleaned	ZNRD2	EUR	39589	1.81404e-06	3.81718e-05	0.000137912
Aspartate aminotransferase	log_ast_cleaned	ZNRD2	All	41706	0.00108097	0.00152662	0.00202725
Aspartate aminotransferase	log_ast_cleaned	ZNRD2	Female	22544	0.00210283	0.00293391	0.00411305
Aspartate aminotransferase	log_ast_cleaned	ZNRD2	Male	19162	0.00326188	0.00440598	0.00565327
Aspartate aminotransferase	log_ast_cleaned	ZNRD2	EUR	39589	0.00241485	0.00298147	0.00354457
C-reactive protein	log_crp_cleaned	ZNRD2	All	41706	0.000210582	0.000427111	0.000748499
C-reactive protein	log_crp_cleaned	ZNRD2	Female	22544	0.00129349	0.00192317	0.00272661
C-reactive protein	log_crp_cleaned	ZNRD2	Male	19162	0.000431414	0.000884421	0.00142107
C-reactive protein	log_crp_cleaned	ZNRD2	EUR	39589	3.51489e-05	0.000159457	0.000328613
Cystatin C	log_cysc_cleaned	ZNRD2	All	41706	0.000279035	0.0005152	0.000815235
Cystatin C	log_cysc_cleaned	ZNRD2	Female	22544	3.53044e-07	4.8884e-05	0.000229919
Cystatin C	log_cysc_cleaned	ZNRD2	EUR	39589	0.000140605	0.000304968	0.000515944
Gamma glutamyltransferase	log_ggt_cleaned	ZNRD2	All	41706	0.000161052	0.000316938	0.000587445
Gamma glutamyltransferase	log_ggt_cleaned	ZNRD2	Female	22544	2.75649e-08	8.71613e-06	0.000113287
Gamma glutamyltransferase	log_ggt_cleaned	ZNRD2	EUR	39589	0.000164202	0.000329479	0.00064631
Triglycerides	log_total_tg_cleaned	ZNRD2	All	41706	0.00354687	0.00428674	0.00499734
Triglycerides	log_total_tg_cleaned	ZNRD2	Female	22544	0.00402928	0.00489875	0.00602399
Triglycerides	log_total_tg_cleaned	ZNRD2	Male	19162	0.00447648	0.00560438	0.00689301
Triglycerides	log_total_tg_cleaned	ZNRD2	CSA	786	0.0100428	0.0207341	0.0326556
Triglycerides	log_total_tg_cleaned	ZNRD2	EUR	39589	0.00442932	0.00513121	0.00606751
Sample age	sample_age	ZNRD2	Female	22544	0.00495224	0.00609075	0.00734687
Sample age	sample_age	ZNRD2	EUR	39589	2.06815e-08	9.88694e-06	7.15914e-05
Sex	sex	ZNRD2	EUR	39589	0.000750069	0.00107774	0.00150608
Total protein	total_prot_cleaned	ZNRD2	All	41706	0.000976288	0.00139107	0.00194099
Total protein	total_prot_cleaned	ZNRD2	Male	19162	0.00176848	0.00241604	0.00345929
Total protein	total_prot_cleaned	ZNRD2	EUR	39589	0.000416983	0.000728235	0.00105563
trans-pQTL score	trans.score	ZNRD2	All	41706	0.020202	0.0218202	0.0233983
trans-pQTL score	trans.score	ZNRD2	Female	22544	0.025388	0.0279696	0.0306426
trans-pQTL score	trans.score	ZNRD2	Male	19162	0.015687	0.0178793	0.019827
trans-pQTL score	trans.score	ZNRD2	EUR	39589	0.0187601	0.020408	0.0222205
Urate	urate_cleaned	ZNRD2	All	41706	1.91352e-08	4.48571e-06	4.20531e-05
Urate	urate_cleaned	ZNRD2	Female	22544	3.0321e-09	6.94754e-06	7.9377e-05
Waist-to-Hip ratio	whr	CES3	EUR	40515	5.25441e-09	3.5468e-06	3.91324e-05
Waist-to-Hip ratio	whr	SIAE	All	42903	1.38415e-08	3.54416e-06	4.01785e-05
Waist-to-Hip ratio	whr	CEP85	All	41873	1.47193e-08	3.47004e-06	3.66536e-05
Waist-to-Hip ratio	whr	IGLC2	All	41794	1.91217e-08	3.27233e-06	6.5741e-05
Date of attending assessment centre	Date_of_attending_assessment_centre	ZNRF4	All	41687	0.000792665	0.00111953	0.0015125
Date of attending assessment centre	Date_of_attending_assessment_centre	ZNRF4	Male	19152	0.000249594	0.000591699	0.0010748
Hot drink temperature	Hot_drink_temperature	ZNRF4	AFR	823	0.00911471	0.0169808	0.0297491
Mean platelet (thrombocyte) volume	Mean_platelet__thrombocyte__volume	ZNRF4	All	41687	0.007063	0.00819232	0.00921836
Mean platelet (thrombocyte) volume	Mean_platelet__thrombocyte__volume	ZNRF4	Female	22535	0.00882744	0.0101154	0.0116753
Mean platelet (thrombocyte) volume	Mean_platelet__thrombocyte__volume	ZNRF4	Male	19152	0.0070962	0.00870078	0.0103025
Mean platelet (thrombocyte) volume	Mean_platelet__thrombocyte__volume	ZNRF4	CSA	784	0.00220871	0.00703338	0.0159387
Mean platelet (thrombocyte) volume	Mean_platelet__thrombocyte__volume	ZNRF4	EUR	39570	0.0062172	0.00715636	0.00838979
Number of draws	Number_of_draws	ZNRF4	All	41687	1.18847e-05	0.00010584	0.000227491
Number of draws	Number_of_draws	ZNRF4	Female	22535	5.78106e-07	5.822e-05	0.000255353
Number of draws	Number_of_draws	ZNRF4	EUR	39570	0.000295653	0.000509281	0.000862886
Platelet crit	Platelet_crit	ZNRF4	All	41687	0.024833	0.0263919	0.0280099
Platelet crit	Platelet_crit	ZNRF4	Female	22535	0.015654	0.0175543	0.0199993
Platelet crit	Platelet_crit	ZNRF4	Male	19152	0.02235	0.0256695	0.0281761
Platelet crit	Platelet_crit	ZNRF4	CSA	784	0.00130074	0.00517506	0.0193562
Platelet crit	Platelet_crit	ZNRF4	EUR	39570	0.0241858	0.0257173	0.0276509
Time blood draw	Time_blood_draw	ZNRF4	All	41687	0.00305049	0.00365045	0.00437579
Time blood draw	Time_blood_draw	ZNRF4	Female	22535	0.00371266	0.00465887	0.00573041
Time blood draw	Time_blood_draw	ZNRF4	Male	19152	0.00564498	0.00708769	0.00840615
Time blood draw	Time_blood_draw	ZNRF4	EUR	39570	0.00484971	0.00575908	0.00671104
White blood cell (leukocyte) count	White_blood_cell__leukocyte__count	ZNRF4	All	41687	0.000143612	0.000304713	0.000527676
White blood cell (leukocyte) count	White_blood_cell__leukocyte__count	ZNRF4	Female	22535	0.000732857	0.00126699	0.00181255
White blood cell (leukocyte) count	White_blood_cell__leukocyte__count	ZNRF4	AFR	823	0.000234968	0.00303899	0.00893051
White blood cell (leukocyte) count	White_blood_cell__leukocyte__count	ZNRF4	EUR	39570	0.000115986	0.0002719	0.000487511
Centre	centre	ZNRF4	All	41687	0.00562512	0.00656654	0.00753898
Centre	centre	ZNRF4	Female	22535	0.00513746	0.00637585	0.00772139
Centre	centre	ZNRF4	Male	19152	0.00824332	0.00975611	0.0114081
Centre	centre	ZNRF4	EUR	39570	0.0046099	0.00551603	0.00631456
HDL cholesterol	hdl_chol_cleaned	ZNRF4	All	41687	0.00117292	0.00160069	0.0021053
HDL cholesterol	hdl_chol_cleaned	ZNRF4	Female	22535	0.000733943	0.00118003	0.00183584
HDL cholesterol	hdl_chol_cleaned	ZNRF4	Male	19152	0.00100333	0.00159959	0.00227496
HDL cholesterol	hdl_chol_cleaned	ZNRF4	EUR	39570	0.000590275	0.000900844	0.00131977
Alkaline phosphatase	log_alp_cleaned	ZNRF4	Female	22535	0.000476626	0.00092254	0.00156137
Alkaline phosphatase	log_alp_cleaned	ZNRF4	CSA	784	0.0081835	0.0163102	0.0270616
Alkaline phosphatase	log_alp_cleaned	ZNRF4	EUR	39570	4.87364e-05	0.000164003	0.000370477
C-reactive protein	log_crp_cleaned	ZNRF4	All	41687	4.8849e-05	0.000155647	0.000331041
C-reactive protein	log_crp_cleaned	ZNRF4	Female	22535	2.95515e-05	0.000137611	0.000450584
C-reactive protein	log_crp_cleaned	ZNRF4	EUR	39570	5.03121e-05	0.000163634	0.000344217
Triglycerides	log_total_tg_cleaned	ZNRF4	All	41687	0.00122098	0.00162308	0.00211809
Triglycerides	log_total_tg_cleaned	ZNRF4	Female	22535	0.000698219	0.00118388	0.00172088
Triglycerides	log_total_tg_cleaned	ZNRF4	Male	19152	0.00288315	0.00397878	0.00520988
Triglycerides	log_total_tg_cleaned	ZNRF4	EUR	39570	0.00151373	0.00201727	0.00251324
Total protein	total_prot_cleaned	ZNRF4	All	41687	0.00595139	0.00680012	0.00788547
Total protein	total_prot_cleaned	ZNRF4	Female	22535	0.00370884	0.0047028	0.00582996
Total protein	total_prot_cleaned	ZNRF4	Male	19152	0.00631731	0.00760083	0.0095379
Total protein	total_prot_cleaned	ZNRF4	EUR	39570	0.00445665	0.0052817	0.00623669
trans-pQTL score	trans.score	ZNRF4	All	41687	0.0212929	0.0229141	0.0247056
trans-pQTL score	trans.score	ZNRF4	Female	22535	0.0178426	0.020165	0.022184
trans-pQTL score	trans.score	ZNRF4	Male	19152	0.0129263	0.0146906	0.0167226
trans-pQTL score	trans.score	ZNRF4	EUR	39570	0.0140377	0.0155271	0.0168558
Metformin	A10BA02	ZP3	All	40763	0.00454615	0.00537236	0.00634393
Metformin	A10BA02	ZP3	Female	22065	0.00307865	0.00418876	0.00550085
Metformin	A10BA02	ZP3	Male	18698	0.00180187	0.00279016	0.00403896
Metformin	A10BA02	ZP3	EUR	38706	0.00423333	0.00524574	0.00651223
Average total household income	Average_total_household_income	ZP3	CSA	768	0.0230318	0.037334	0.0602879
Haemoglobin concentration	Haemoglobin_concentration	ZP3	All	40763	1.90153e-08	4.86055e-06	6.10418e-05
Haemoglobin concentration	Haemoglobin_concentration	ZP3	EUR	38706	0.000799452	0.00117544	0.00160255
Carbamazepine	N03AF01	ZP3	All	40763	9.12884e-05	0.000254566	0.000561202
Carbamazepine	N03AF01	ZP3	EUR	38706	0.000311273	0.000580339	0.000879433
Red blood cell (erythrocyte) count	Red_blood_cell__erythrocyte__count	ZP3	All	40763	0.000383555	0.000647704	0.000934676
Red blood cell (erythrocyte) distribution width	Red_blood_cell__erythrocyte__distribution_width	ZP3	Male	18698	1.73354e-05	0.000133672	0.000368453
Time blood draw	Time_blood_draw	ZP3	All	40763	0.000138073	0.000313301	0.000496742
Time blood draw	Time_blood_draw	ZP3	EUR	38706	0.000255801	0.000438661	0.000789783
Total Lean Mass (g)	Total_Lean_Mass__g_	ZP3	All	40763	0.00433489	0.0051732	0.00594669
Total Lean Mass (g)	Total_Lean_Mass__g_	ZP3	Male	18698	0.000149776	0.000462093	0.000923567
Total Lean Mass (g)	Total_Lean_Mass__g_	ZP3	EUR	38706	0.00289977	0.00376491	0.0044775
Age	age	ZP3	All	40763	2.15637e-07	1.84036e-05	0.00010056
Age	age	ZP3	Female	22065	5.33629e-08	9.26932e-06	9.1053e-05
Age	age	ZP3	Male	18698	0.00150079	0.0021314	0.00300498
Age	age	ZP3	CSA	768	1.84294e-05	0.00198488	0.00903611
Age	age	ZP3	EUR	38706	0.000169304	0.000359538	0.000640148
Albumin	albumin_cleaned	ZP3	All	40763	0.00400898	0.00478231	0.00568244
Albumin	albumin_cleaned	ZP3	Female	22065	0.000484281	0.000887349	0.00148932
Albumin	albumin_cleaned	ZP3	Male	18698	0.00198907	0.00295101	0.00411244
Albumin	albumin_cleaned	ZP3	EUR	38706	0.00235372	0.00290465	0.00354875
Type 2 diabetes	bin_250.2	ZP3	All	40763	1.00109e-08	5.62288e-06	7.4038e-05
Type 2 diabetes	bin_250.2	ZP3	Male	18698	0.000259281	0.000586814	0.00105109
Celiac disease	bin_557.1	ZP3	EUR	38706	1.12332e-06	3.38718e-05	8.47135e-05
Body mass index	bmi	PTPRK	All	41706	5.98019e-09	5.1035e-06	4.80642e-05
Body mass index	bmi	ZP3	Female	22065	0.0072759	0.00892092	0.0107739
Body mass index	bmi	ZP3	Male	18698	0.00119857	0.00205091	0.00296192
Body mass index	bmi	ZP3	EUR	38706	0.00175595	0.00234969	0.00307594
cis-pQTL score	cis.score	ZP3	All	40763	0.632517	0.635525	0.638461
cis-pQTL score	cis.score	ZP3	Female	22065	0.643072	0.647819	0.651429
cis-pQTL score	cis.score	ZP3	Male	18698	0.625471	0.62953	0.633707
cis-pQTL score	cis.score	ZP3	AFR	795	0.412189	0.433648	0.455675
cis-pQTL score	cis.score	ZP3	CSA	768	0.599313	0.621605	0.66148
cis-pQTL score	cis.score	ZP3	EUR	38706	0.636894	0.639948	0.642679
Glycated haemoglobin (HbA1c)	hba1c_cleaned	ZP3	Male	18698	6.93102e-08	9.55605e-06	0.000112674
Glycated haemoglobin (HbA1c)	hba1c_cleaned	ZP3	EUR	38706	6.44501e-05	0.000188896	0.000392647
HDL cholesterol	hdl_chol_cleaned	ZP3	All	40763	0.000201429	0.000378105	0.000640702
HDL cholesterol	hdl_chol_cleaned	ZP3	EUR	38706	0.000323542	0.000595175	0.000917201
IGF-1	igf1_cleaned	ZP3	All	40763	3.97872e-05	0.000129909	0.000286608
IGF-1	igf1_cleaned	ZP3	Female	22065	4.50021e-05	0.000207094	0.000496664
IGF-1	igf1_cleaned	ZP3	CSA	768	0.00185334	0.00697928	0.0215659
Alkaline phosphatase	log_alp_cleaned	ZP3	All	40763	0.00190864	0.00238567	0.00304668
Alkaline phosphatase	log_alp_cleaned	ZP3	Male	18698	0.000151956	0.000414251	0.000876954
Alkaline phosphatase	log_alp_cleaned	ZP3	EUR	38706	0.00141753	0.0019582	0.00245051
Aspartate aminotransferase	log_ast_cleaned	ZP3	All	40763	0.00213987	0.00274364	0.00331033
Aspartate aminotransferase	log_ast_cleaned	ZP3	Female	22065	0.00307896	0.0040483	0.0051479
Aspartate aminotransferase	log_ast_cleaned	ZP3	EUR	38706	0.000616953	0.00099889	0.00143271
Cystatin C	log_cysc_cleaned	ZP3	All	40763	0.00110024	0.00157312	0.00200906
Cystatin C	log_cysc_cleaned	ZP3	Female	22065	0.00215874	0.00312746	0.00406342
Cystatin C	log_cysc_cleaned	ZP3	Male	18698	0.00227078	0.00313512	0.00423183
Cystatin C	log_cysc_cleaned	ZP3	EUR	38706	0.00139791	0.00177916	0.00232918
Total bilirubin	log_tbil_cleaned	ZP3	Male	18698	0.000118712	0.000312231	0.00069542
Ancestry	pop	ZP3	Female	22065	0.000536976	0.0009774	0.001551
SHBG	shbg_cleaned	ZP3	All	40763	0.00166874	0.00221026	0.00288374
SHBG	shbg_cleaned	ZP3	Female	22065	0.000297394	0.000640726	0.00111693
SHBG	shbg_cleaned	ZP3	Male	18698	0.000355036	0.000698557	0.00134947
SHBG	shbg_cleaned	ZP3	EUR	38706	0.000953249	0.001357	0.00193648
Smoking	smoking	ZP3	All	40763	0.00148587	0.00193337	0.00241953
Smoking	smoking	ZP3	Female	22065	0.00450385	0.00551608	0.00697265
Smoking	smoking	ZP3	EUR	38706	0.00247946	0.00321543	0.00395938
trans-pQTL score	trans.score	ZP3	All	40763	0.0267843	0.0287439	0.0306515
trans-pQTL score	trans.score	ZP3	Female	22065	0.0283911	0.0311959	0.0338657
trans-pQTL score	trans.score	ZP3	Male	18698	0.0278517	0.0303203	0.0329937
trans-pQTL score	trans.score	ZP3	EUR	38706	0.0282525	0.030386	0.0323215
Urea	urea_cleaned	ZP3	All	40763	0.000636116	0.00101875	0.00142679
Urea	urea_cleaned	ZP3	Female	22065	0.00053515	0.000938103	0.00139138
Urea	urea_cleaned	ZP3	EUR	38706	0.00076914	0.00111073	0.00155776
Vitamin D	vitd_cleaned	ZP3	All	40763	1.82761e-08	1.63467e-05	8.77032e-05
Age	age	ZP4	All	40367	0.00153636	0.00199771	0.00243463
Age	age	ZP4	Female	21828	0.00427318	0.00524673	0.00645799
Age	age	ZP4	EUR	38306	0.00179589	0.00238888	0.00295374
Platelet crit	Platelet_crit	ZPR1	All	40523	0.000607896	0.000972824	0.0012935
Platelet crit	Platelet_crit	ZPR1	Female	21920	0.00174532	0.00250343	0.00342033
Platelet crit	Platelet_crit	ZPR1	EUR	38483	0.000966868	0.00136418	0.0018479
Age	age	ZPR1	All	40523	0.000541366	0.000877228	0.00127262
Age	age	ZPR1	Female	21920	0.00128277	0.00204654	0.00288455
Age	age	ZPR1	EUR	38483	0.00087109	0.00124267	0.00171457
cis-pQTL score	cis.score	ZPR1	All	40523	0.00140294	0.0018795	0.0024046
cis-pQTL score	cis.score	ZPR1	Female	21920	0.00050977	0.000837891	0.00132792
cis-pQTL score	cis.score	ZPR1	Male	18603	0.000340526	0.000740465	0.00127778
cis-pQTL score	cis.score	ZPR1	EUR	38483	0.00134088	0.00186037	0.00241166
Total protein	total_prot_cleaned	ZPR1	All	40523	0.00107637	0.00142243	0.00193101
Total protein	total_prot_cleaned	ZPR1	EUR	38483	0.00113099	0.00149204	0.00198751

### Sheet: EV4
Supplementary Table 4 Comparison of the explained variance from the present study (Olink) with results based on the SomaLogic platform from Carrasco-Zanini et al. Nature Metabolism 2024
Correlation coefficients between Olink and SomaLogic were obtained from Eldjarn et al. 2023 Nature
Olink assay	SeqId - SomaLogic	TargetFullme	UniProt.olink	OlinkID	HGNC_symbol	Correlation Olink/SomaLogic	Explained variance - Olink	Explained variance - SomaLogic
A1BG	16561-9	Alpha-1B-glycoprotein	P04217	OID30771	A1BG	0.494868	0.267649	0.232001
ABHD14B	19325-21	Protein ABHD14B	Q96IU4	OID20921	ABHD14B	0.0839137	0.200482	0.0556949
ABL1	3341-33	Tyrosine-protein kise ABL1	P00519	OID21280	ABL1	-0.307598	0.184479	0.0764861
ABO	9253-52	Histo-blood group ABO system transferase	P16442	OID30675	ABO	0.776022	0.621543	0.663943
ABRAXAS2	8945-7	BRISC complex subunit Abro1	Q15018	OID30130	FAM175B	0.517322	0.149501	0.186261
ACAA1	17782-23	3-ketoacyl-CoA thiolase, peroxisomal	P09110	OID21269	ACAA1	0.539906	0.169127	0.343151
ACADM	17333-20	Medium-chain specific acyl-CoA dehydrogese, mitochondrial	P11310	OID31277	ACADM	0.16272	0.0285038	0.301232
ACADSB	17403-14	Short/branched chain specific acyl-CoA dehydrogese, mitochondrial	P45954	OID30356	ACADSB	0.0244344	0.194958	0.26577
ACAN	3280-49	Aggrecan core protein	P16112	OID20159	ACAN	0.372476	0.259398	0.178855
ACE	10714-7	Angiotensin-converting enzyme	P12821	OID30696	ACE	0.601993	0.259826	0.414279
ACE2	2805-6	Angiotensin-converting enzyme 2	Q9BYF1	OID20105	ACE2	0.0192328	0.277462	0.157925
ACHE	15553-22	Acetylcholinesterase	P22303	OID30585	ACHE	-0.0593719	0.289293	0.0538028
ACOT13	17675-17	Acyl-coenzyme A thioesterase 13	Q9NPJ3	OID31522	ACOT13	0.574882	0.168232	0.192328
ACP1	3858-5	Low molecular weight phosphotyrosine protein phosphatase	P24666	OID30524	ACP1	0.0714577	0.156163	0.703812
ACP5	3232-28	Tartrate-resistant acid phosphatase type 5	P13686	OID20314	ACP5	0.68522	0.224699	0.329631
ACP6	5742-14	Lysophosphatidic acid phosphatase type 6	Q9NPH0	OID21432	ACP6	0.657428	0.57236	0.544838
ACRV1	10507-166	Acrosomal protein SP-10	P26436	OID30513	ACRV1	-0.0147415	0.122209	0.0144739
ACRV1	15301-24	Acrosomal protein SP-10	P26436	OID30513	ACRV1	-0.0384519	0.122209	0.0747209
ACTN2	9844-138	Alpha-actinin-2	P35609	OID30192	ACTN2	0.762067	0.148189	0.281287
ACVRL1	16318-12	Serine/threonine-protein kise receptor R3	P37023	OID20999	ACVRL1	0.331599	0.367804	0.166911
ACY1	3343-1	Aminoacylase-1	Q03154	OID20137	ACY1	0.850567	0.384174	0.673552
ADA2	6077-63	Adenosine deamise CECR1	Q9NZK5	OID20394	CECR1	0.627447	0.318598	0.125314
ADAM12	4420-7	Disintegrin and metalloproteise domain-containing protein 12	O43184	OID30491	ADAM12	-0.124753	0.112576	0.119149
ADAM15	15455-40	Disintegrin and metalloproteise domain-containing protein 15	Q13444	OID20109	ADAM15	0.0558779	0.484847	0.096395
ADAM15	9956-7	Disintegrin and metalloproteise domain-containing protein 15	Q13444	OID20109	ADAM15	-0.0207553	0.484847	0.117673
ADAM22	7933-75	Disintegrin and metalloproteise domain-containing protein 22	Q9P0K1	OID21001	ADAM22	0.181532	0.43471	0.242514
ADAM23	7049-2	Disintegrin and metalloproteise domain-containing protein 23	O75077	OID20651	ADAM23	0.410781	0.275273	0.192795
ADAM9	3795-6	Disintegrin and metalloproteise domain-containing protein 9	Q13443	OID31488	ADAM9	0.0633185	0.206219	0.121532
ADAMTS1	3174-2	A disintegrin and metalloproteise with thrombospondin motifs 1	Q9UHI8	OID30528	ADAMTS1	-0.0422051	0.0254304	0.173836
ADAMTS13	3175-51	A disintegrin and metalloproteise with thrombospondin motifs 13	Q76LX8	OID20249	ADAMTS13	0.485364	0.184685	0.227191
ADAMTS15	4533-76	A disintegrin and metalloproteise with thrombospondin motifs 15	Q8TE58	OID21275	ADAMTS15	-0.0434579	0.293098	0.124192
ADAMTS4	2809-25	A disintegrin and metalloproteise with thrombospondin motifs 4	O75173	OID30471	ADAMTS4	0.242583	0.0758212	0.0586239
ADAMTSL2	6379-62	ADAMTS-like protein 2	Q86TH1	OID30370	ADAMTSL2	0.654991	0.15779	0.295722
ADGRB3	15365-41	Adhesion G protein-coupled receptor B3	O60242	OID20974	BAI3	0.0544494	0.581606	0.0495097
ADGRE2	4546-27	Adhesion G protein-coupled receptor E2	Q9UHX3	OID20755	EMR2	0.553779	0.328901	0.309639
ADGRE5	18881-7	CD97 antigen	P48960	OID20260	CD97	0.563952	0.309239	0.223211
ADGRF5	6409-57	Adhesion G protein-coupled receptor F5	Q8IZF2	OID30349	GPR116	-0.0648118	0.154684	0.0759284
ADGRG1	18893-26	Adhesion G-protein coupled receptor G1	Q9Y653	OID21294	GPR56	0.460403	0.206473	0.175372
ADGRG2	10767-52	G-protein coupled receptor 64	Q8IZP9	OID20189	GPR64	-0.0160246	0.127506	0.0765671
ADH1B	9834-62	Alcohol dehydrogese 1B	P00325	OID30612	ADH1B	0.506413	0.228131	0.201775
ADH4	8325-37	Alcohol dehydrogese 4	P08319	OID20117	ADH4	0.907876	0.275892	0.63889
ADIPOQ	3554-24	Adiponectin	Q15848	OID30748	ADIPOQ	0.880493	0.265799	0.578885
ADM	14115-34	Adrenomedullin	P35318	OID21467	ADM	-0.244516	0.457881	0.209059
ADM	7922-5	Adrenomedullin	P35318	OID21467	ADM	0.417099	0.457881	0.0844804
AFM	4763-31	Afamin	P43652	OID30741	AFM	0.611443	0.208061	0.335354
AFP	5792-8	alpha-Fetoprotein	P02771	OID20978	AFP	0.101827	0.24626	0.107106
AGER	4125-52	Advanced glycosylation end product-specific receptor, soluble	Q15109	OID20756	AGER	0.559868	0.264344	0.251999
AGR2	4959-2	Anterior gradient protein 2 homolog	O95994	OID20896	AGR2	-0.00697239	0.120577	0.130069
AGR3	17342-13	Anterior gradient protein 3	Q8TD06	OID21243	AGR3	0.658418	0.100189	0.264479
AGRN	15483-377	Agrin	O00468	OID20786	AGRN	0.350258	0.34276	0.348149
AGRP	2813-11	Agouti-related protein	O00253	OID20658	AGRP	0.355146	0.401286	0.157074
AGT	3484-60	Angiotensinogen	P01019	OID30709	AGT	0.184138	0.179813	0.280082
AHSA1	11633-89	Activator of 90 kDa heat shock protein ATPase homolog 1	O95433	OID31379	AHSA1	0.649007	0.0538028	0.18093
AHSG	3581-53	Alpha-2-HS-glycoprotein	P02765	OID30706	AHSG	0.338501	0.28104	0.258041
AHSP	9025-5	Alpha-hemoglobin-stabilizing protein	Q9NZD4	OID21078	AHSP	-0.0128624	0.168375	0.0477405
AIDA	17347-80	Axin interactor, dorsalization-associated protein	Q96BJ3	OID30956	AIDA	0.171095	0.00982177	0.129104
AIF1	2849-49	Allograft inflammatory factor 1	P55008	OID21234	AIF1	0.492661	0.109324	0.205283
AIF1L	18871-24	Allograft inflammatory factor 1-like	Q9BQI0	OID30204	AIF1L	0.480515	0.0762602	0.537966
AIFM1	9522-3	Apoptosis-inducing factor 1, mitochondrial	O95831	OID21287	AIFM1	0.328712	0.185105	0.147498
AK1	5012-67	Adenylate kise isoenzyme 1	P00568	OID20122	AK1	0.734531	0.0805806	0.244211
AK2	11368-32	Adenylate kise 2, mitochondrial	P54819	OID31142	AK2	0.626581	0.1331	0.116044
AKR1B1	16606-85	Aldose reductase	P15121	OID21244	AKR1B1	0.587633	0.131154	0.200278
AKR1B10	16081-38	Aldo-keto reductase family 1 member B10	O60218	OID30955	AKR1B10	0.15642	0.0136491	0.244731
AKR1C4	18397-5	Aldo-keto reductase family 1 member C4	P17516	OID20062	AKR1C4	0.183802	0.0132717	0.576794
AKT2	14685-17	RAC-beta serine/threonine-protein kise	P31751	OID31052	AKT2	0.45114	0.177298	0.299775
AKT2	3392-68	RAC-alpha/beta/gamma serine/threonine-protein kise	P31751	OID31052	AKT2	0.699552	0.177298	0.159144
AKT2	5360-9	RAC-beta serine/threonine-protein kise	P31751	OID31052	AKT2	0.756355	0.177298	0.19991
AKT3	3392-68	RAC-alpha/beta/gamma serine/threonine-protein kise	Q9Y243	OID21197	AKT3	0.699552	0.147644	0.159144
ALCAM	5451-1	CD166 antigen	Q13740	OID20273	ALCAM	0.410793	0.224699	0.243802
ALDH1A1	11265-8	Retil dehydrogese 1	P00352	OID21128	ALDH1A1	0.711822	0.144391	0.376954
ALDH2	18381-16	Aldehyde dehydrogese, mitochondrial	P05091	OID31380	ALDH2	0.384839	0.0289191	0.249265
ALDH3A1	11480-1	Aldehyde dehydrogese, dimeric DP-preferring	P30838	OID20512	ALDH3A1	0.25847	0.233992	0.10621
ALDH5A1	17792-158	Succite-semialdehyde dehydrogese, mitochondrial	P51649	OID31047	ALDH5A1	0.0518247	0.0657215	0.0835098
ALPI	17441-4	Intestil-type alkaline phosphatase	P09923	OID30497	ALPI	0.43285	0.531072	0.289339
ALPP	7813-6	Alkaline phosphatase, placental type	P05187	OID21383	ALPP	0.595263	0.419387	0.509767
AMBP	15453-3	Alpha-1-microglobulin	P02760	OID21413	AMBP	0.498027	0.248012	0.17421
AMIGO1	9979-13	Amphoterin-induced protein 1	Q86WK6	OID30881	AMIGO1	-0.0229381	0.00351412	0.0207135
AMIGO2	14134-49	Amphoterin-induced protein 2	Q86SJ2	OID21370	AMIGO2	0.400599	0.200693	0.0984329
AMN	4322-28	Protein amnionless	Q9BXJ7	OID20492	AMN	-0.0821256	0.342847	0.0653786
AMY2A	18917-53	Pancreatic alpha-amylase	P04746	OID20333	AMY2A	0.748727	0.189956	0.294219
AMY2B	15556-49	Alpha-amylase 2B	P19961	OID20340	AMY2B	0.690366	0.210361	0.319505
ANG	4874-3	Angiogenin	P03950	OID20403	ANG	0.642738	0.239105	0.466261
ANGPT1	2811-27	Angiopoietin-1	Q15389	OID20740	ANGPT1	0.767591	0.252544	0.136915
ANGPT2	2602-2	Angiopoietin-2	O15123	OID21463	ANGPT2	0.748967	0.164958	0.328238
ANGPTL1	11142-11	Angiopoietin-related protein 1	O95841	OID20211	ANGPTL1	0.57059	0.266067	0.324194
ANGPTL1	9092-33	Angiopoietin-related protein 1	O95841	OID20211	ANGPTL1	0.196209	0.266067	0.0848569
ANGPTL3	10391-1	Angiopoietin-related protein 3	Q9Y5C1	OID20407	ANGPTL3	0.639935	0.333424	0.235678
ANGPTL4	3796-79	Angiopoietin-related protein 4	Q9BY76	OID20703	ANGPTL4	0.106607	0.301574	0.212148
ANGPTL7	6371-50	Angiopoietin-related protein 7	O43827	OID21412	ANGPTL7	0.0141241	0.243092	0.0558449
ANK2	7624-19	Ankyrin-2	Q01484	OID30161	ANK2	-0.033446	0.00804939	0.194082
ANKRD54	18404-22	Ankyrin repeat domain-containing protein 54	Q6NXT1	OID21162	ANKRD54	0.427715	0.0719712	0.0947204
ANPEP	15457-14	Aminopeptidase N	P15144	OID20350	ANPEP	0.0355803	0.299524	0.0600804
ANXA1	4960-72	Annexin A1	P04083	OID30617	ANXA1	0.558258	0.0820898	0.165133
ANXA10	13605-16	Annexin A10	Q9UJ72	OID20886	ANXA10	0.0416527	0.0863726	0.0695189
ANXA11	17513-11	Annexin A11	P50995	OID20583	ANXA11	0.564445	0.138777	0.141493
ANXA2	13700-10	Annexin A2	P07355	OID30263	ANXA2	0.70698	0.239423	0.391755
ANXA2	4961-17	Annexin A2	P07355	OID30263	ANXA2	0.699371	0.239423	0.319135
ANXA3	17163-117	Annexin A3	P12429	OID21036	ANXA3	-0.199248	0.200965	0.0181399
ANXA4	17164-15	Annexin A4	P09525	OID20123	ANXA4	0.734855	0.181017	0.258417
ANXA5	14158-17	Annexin A5	P08758	OID20810	ANXA5	-0.0423871	0.0393187	0.145226
AOC1	15486-126	Amiloride-sensitive amine oxidase [copper-containing]	P19801	OID20452	AOC1	0.201567	0.040068	0.455999
AP1G2	12714-38	AP-1 complex subunit gamma-like 2	O75843	OID31348	AP1G2	0.639724	0.192678	0.219193
APCS	2474-54	Serum amyloid P-component	P02743	OID30778	APCS	0.720084	0.39461	0.522106
APEX1	9849-13	D-(apurinic or apyrimidinic site) lyase	P27695	OID21434	APEX1	0.784645	0.30155	0.225122
APLP1	7210-25	Amyloid-like protein 1	P51693	OID20164	APLP1	0.793619	0.148603	0.387314
APOA1	2750-3	Apolipoprotein A-I	P02647	OID30769	APOA1	-0.00673938	0.353197	0.212207
APOA2	7127-3	Apolipoprotein A-II	P02652	OID30686	APOA2	0.00639173	0.211477	0.233765
APOA4	17685-9	Apolipoprotein A-IV	P06727	OID30733	APOA4	0.761637	0.208526	0.268803
APOB	2797-56	Apolipoprotein B	P04114	OID30673	APOB	0.297971	0.00482899	0.569887
APOC1	15364-101	Apolipoprotein C-I	P02654	OID30749	APOC1	0.381908	0.45764	0.313471
APOD	4712-28	Apolipoprotein D	P05090	OID30746	APOD	-0.127847	0.235474	0.22813
APOE	2418-55	Apolipoprotein E	P02649	OID30727	APOE	0.259477	0.533441	0.485902
APOF	12370-30	Apolipoprotein F	Q13790	OID30701	APOF	0.526568	0.285343	0.485561
APOH	8288-27	Beta-2-glycoprotein 1	P02749	OID21072	APOH	-0.036276	0.185381	0.277561
APOL1	11510-31	Apolipoprotein L1	O14791	OID30708	APOL1	0.686554	0.369819	0.167546
APOL1	9506-10	Apolipoprotein L1	O14791	OID30708	APOL1	0.0895845	0.369819	0.529828
APOM	10445-20	Apolipoprotein M	O95445	OID20374	APOM	0.508423	0.461349	0.36012
APP	3171-57	Amyloid beta A4 protein	P05067	OID21070	APP	0.752736	0.233607	0.2435
APRT	10088-37	Adenine phosphoribosyltransferase	P07741	OID20927	APRT	0.640199	0.145153	0.202758
ARAF	12583-77	Serine/threonine-protein kise A-Raf	P10398	OID31260	ARAF	0.394235	0.0851344	0.141494
AREG	2970-60	Amphiregulin	P15514	OID21357	AREG|AREGB	-0.0654244	0.120928	0.1963
ARF6	12425-104	ADP-ribosylation factor 6	P62330	OID31523	ARF6	0.531956	0.184863	0.146638
ARFIP1	13488-3	Arfaptin-1	P53367	OID31024	ARFIP1	0.707129	0.134061	0.264058
ARG1	5867-60	Argise-1	P05089	OID21445	ARG1	0.524124	0.132229	0.0583993
ARG2	17752-24	Argise-2, mitochondrial	P78540	OID31339	ARG2	-0.0108917	0.0463423	0.0859182
ARHGAP1	11955-1	Rho GTPase-activating protein 1	Q07960	OID21202	ARHGAP1	0.438498	0.11885	0.155871
ARHGAP1	9815-5	Rho GTPase-activating protein 1	Q07960	OID21202	ARHGAP1	0.472913	0.11885	0.148296
ARHGAP25	11333-82	Rho GTPase-activating protein 25	P42331	OID21255	ARHGAP25	0.491934	0.105782	0.255213
ARHGAP30	12807-89	Rho GTPase-activating protein 30	Q7Z6I6	OID31336	ARHGAP30	0.117538	0.00762533	0.286766
ARHGAP45	13544-9	Rho GTPase-activating protein 45	Q92619	OID30653	HMHA1	0.583828	0.199438	0.26559
ARHGAP5	14748-31	Rho GTPase-activating protein 5	Q13017	OID31190	ARHGAP5	0.456926	0.0456786	0.218411
ARHGEF1	13976-9	Rho guanine nucleotide exchange factor 1	Q92888	OID31133	ARHGEF1	0.608817	0.155579	0.202584
ARHGEF10	9061-3	Rho guanine nucleotide exchange factor 10	O15013	OID30994	ARHGEF10	0.350738	0.189515	0.221842
ARID3A	3875-62	AT-rich interactive domain-containing protein 3A	Q99856	OID30861	ARID3A	0.10657	0.000751041	0.19009
ARL2BP	18407-36	ADP-ribosylation factor-like protein 2-binding protein	Q9Y2Y0	OID30121	ARL2BP	0.143837	0.170929	0.128227
ARSA	3583-54	Arylsulfatase A	P15289	OID21138	ARSA	0.171845	0.46513	0.120657
ARSB	3172-28	Arylsulfatase B	P15848	OID21331	ARSB	0.0393706	0.236002	0.0879436
ART3	7970-315	Ecto-ADP-ribosyltransferase 3	Q13508	OID20346	ART3	0.662174	0.288854	0.569392
ARTN	2939-10	Artemin	Q5T4W7	OID20446	ARTN	-0.0113757	0.00653163	0.0524273
ASAH1	5748-20	Acid ceramidase	Q13510	OID30415	ASAH1	0.478747	0.227216	0.186343
ASAH2	3212-30	Neutral ceramidase	Q9NR71	OID20996	ASAH2	0.74914	0.433541	0.120157
ASGR1	5452-71	Asialoglycoprotein receptor 1	P07306	OID20990	ASGR1	0.633681	0.283383	0.276786
ASGR2	9474-22	Asialoglycoprotein receptor 2	P07307	OID30679	ASGR2	-0.0503019	0.33928	0.0267106
ASPN	6451-64	Asporin	Q9BXN1	OID30315	ASPN	0.564701	0.135537	0.386583
ASRGL1	18313-4	Isoaspartyl peptidase/L-asparagise	Q7L266	OID30283	ASRGL1	0.516695	0.273446	0.17444
ATOX1	19233-75	Copper transport protein ATOX1	O00244	OID21476	ATOX1	0.475866	0.155161	0.152182
ATP1B1	13392-13	Sodium/potassium-transporting ATPase subunit beta-1	P05026	OID30124	ATP1B1	0.0265598	0.0111378	0.210593
ATP1B2	7218-87	Sodium/potassium-transporting ATPase subunit beta-2	P14415	OID30118	ATP1B2	0.04872	0.00243054	0.32003
ATP1B3	8990-42	Sodium/potassium-transporting ATPase subunit beta-3	P54709	OID30065	ATP1B3	0.0408442	0.0015052	0.0563457
ATP5PO	9202-309	ATP synthase subunit O, mitochondrial	P48047	OID20811	ATP5O	0.10711	0.00179908	0.0957361
ATXN3	16825-20	Ataxin-3	P54252	OID31149	ATXN3	0.770994	0.172427	0.226784
AZU1	14713-46	Azurocidin	P20160	OID20309	AZU1	-0.000733232	0.127747	0.0351028
B2M	3485-28	Beta-2-microglobulin	P61769	OID30725	B2M	0.55375	0.301178	0.178188
B3GAT3	6897-38	Galactosylgalactosylxylosylprotein 3-beta-glucuronosyltransferase 3	O94766	OID30165	B3GAT3	0.0297014	0.00155146	0.190542
B4GALT1	13381-49	Beta-1,4-galactosyltransferase 1	P15291	OID20780	B4GALT1	0.391476	0.23465	0.349123
BACH1	12451-62	Transcription regulator protein BACH1	O14867	OID20505	BACH1	0.212784	0.135179	0.159645
BAG3	10078-5	BAG family molecular chaperone regulator 3	O95817	OID20972	BAG3	0.127854	0.138915	0.0225415
BAG4	12844-10	BAG family molecular chaperone regulator 4	O95429	OID30474	BAG4	0.299761	0.135109	0.192423
BAIAP2	19331-18	Brain-specific angiogenesis inhibitor 1-associated protein 2	Q9UQB8	OID21250	BAIAP2	0.137148	0.195662	0.0311056
BAMBI	8811-24	BMP and activin membrane-bound inhibitor homolog	Q13145	OID21267	BAMBI	0.34806	0.119043	0.128088
BATF	19227-18	Basic leucine zipper transcriptiol factor ATF-like	Q16520	OID30896	BATF	-0.0194595	0.0105923	0.0709572
BCAM	2816-50	Basal Cell Adhesion Molecule	P50895	OID21076	BCAM	0.384383	0.280003	0.203606
BCAN	3461-58	Brevican core protein	Q96GW7	OID20998	BCAN	0.496293	0.225702	0.321875
BCAT2	19365-11	Branched-chain-amino-acid aminotransferase, mitochondrial	O15382	OID30844	BCAT2	0.0191235	0.00169155	0.25505
BCHE	15514-26	Cholinesterase	P06276	OID30717	BCHE	0.742167	0.388142	0.436726
BCL2	3412-7	Apoptosis regulator Bcl-2	P10415	OID31454	BCL2	0.30916	0.116018	0.22424
BCL2L1	4423-77	Bcl-2-like protein 1	Q07817	OID31152	BCL2L1	0.46078	0.187252	0.120853
BDNF	14047-78	Brain-derived neurotrophic factor	P23560	OID30373	BDNF	0.789284	0.235799	0.250605
BDNF	2421-7	Brain-derived neurotrophic factor	P23560	OID30373	BDNF	0.735345	0.235799	0.247149
BECN1	13032-1	Beclin-1	Q14457	OID30220	BECN1	-0.0331249	0.157581	0.0495524
BGLAP	11067-13	Osteocalcin	P02818	OID30389	BGLAP	-0.0457188	0.323403	0.0735519
BGN	3284-75	Biglycan	P21810	OID21198	BGN	0.393794	0.217242	0.229182
BID	5798-3	BH3-interacting domain death agonist	P55957	OID20517	BID	0.516457	0.151156	0.15264
BIRC2	10046-55	Baculoviral IAP repeat-containing protein 2	Q13490	OID21217	BIRC2	0.561062	0.148598	0.300092
BLMH	14250-115	Bleomycin hydrolase	Q13867	OID20336	BLMH	-0.129526	0.39632	0.0470899
BLNK	19225-11	B-cell linker protein	Q8WV28	OID30541	BLNK	0.371463	0.100786	0.089918
BLVRB	17148-7	Flavin reductase (DPH)	P30043	OID21141	BLVRB	0.629307	0.109164	0.123913
BMP10	3587-53	Bone morphogenetic protein 10	O95393	OID30575	BMP10	0.144345	0.351373	0.171519
BMP4	15667-39	Bone morphogenetic protein 4	P12644	OID20994	BMP4	0.424787	0.120063	0.269598
BMP4	6326-20	Bone morphogenetic protein 4	P12644	OID20994	BMP4	-0.126085	0.120063	0.234852
BMP6	8459-10	Bone morphogenetic protein 6	P22004	OID20111	BMP6	0.0388429	0.153268	0.270616
BMPER	15368-3	BMP-binding endothelial regulator protein	Q8N8U9	OID30615	BMPER	0.306373	0.137486	0.154466
BNIP3L	7835-2	BCL2/adenovirus E1B 19 kDa protein-interacting protein 3-like	O60238	OID30525	BNIP3L	0.261516	0.0951649	0.127445
BOC	4328-2	Brother of CDO	Q9BWV1	OID20116	BOC	0.464981	0.149661	0.290826
BOLA1	15370-5	BolA-like protein 1	Q9Y3E2	OID30837	BOLA1	0.523022	0.133884	0.435573
BOLA2_BOLA2B	8404-102	BolA-like protein 2	Q9H3K6	OID30267	BOLA2|BOLA2B	0.24166	0.138741	0.0375167
BPIFA2	16302-11	BPI fold-containing family A member 2	Q96DR5	OID30279	BPIFA2	0.438891	0.295366	0.208157
BPIFB1	15367-38	BPI fold-containing family B member 1	Q8TDL5	OID20308	BPIFB1	0.843808	0.343183	0.414818
BRD1	11607-15	Bromodomain-containing protein 1	O95696	OID31259	BRD1	0.0048412	0.00308407	0.0693683
BRD2	10074-128	Bromodomain-containing protein 2	P25440	OID30826	BRD2	0.017102	0.00330587	0.0433148
BRD2	15372-43	Bromodomain-containing protein 2	P25440	OID30826	BRD2	0.279165	0.00330587	0.18923
BRDT	12748-6	Bromodomain testis-specific protein	Q58F21	OID30179	BRDT	0.275617	0.10097	0.140402
BRSK2	9790-28	Serine/threonine-protein kise BRSK2	Q8IWQ3	OID31042	BRSK2	0.407658	0.225012	0.200794
BSG	3585-54	Basigin	P35613	OID20626	BSG	0.154636	0.25054	0.12412
BST1	4535-50	ADP-ribosyl cyclase/cyclic ADP-ribose hydrolase 2	Q10588	OID21051	BST1	0.709001	0.633003	0.556215
BST2	8832-55	Bone marrow stromal antigen 2	Q10589	OID21029	BST2	-0.0638854	0.361566	0.101751
BTC	13088-397	Betacellulin	P35070	OID21199	BTC	0.364238	0.24892	0.226701
BTD	15644-1	Biotinidase	P43251	OID30754	BTD	0.520472	0.385127	0.104262
BTLA	16308-14	B- and T-lymphocyte attenuator	Q7Z6A9	OID31237	BTLA	0.0636568	7.15486e-05	0.0976392
BTN2A1	8869-5	Butyrophilin subfamily 2 member A1	Q7KYR7	OID20713	BTN2A1	0.0987684	0.369506	0.115684
C1GALT1C1	5735-54	C1GALT1-specific chaperone 1	Q96EU7	OID30180	C1GALT1C1	0.119341	0.0238582	0.303715
C1QA	2753-2	Complement C1q subcomponent	P02745	OID20654	C1QA	0.0554326	0.262303	0.102774
C1QBP	4967-1	Complement component 1 Q subcomponent-binding protein, mitochondrial	Q07021	OID31007	C1QBP	0.0614721	0.0595729	0.247639
C1QL2	15670-15	Complement C1q-like protein 2	Q7Z5L3	OID30515	C1QL2	0.214289	0.170394	0.174071
C1QTNF1	6304-8	Complement C1q tumor necrosis factor-related protein 1	Q9BXJ1	OID20367	C1QTNF1	0.0843073	0.107956	0.137701
C1QTNF5	7810-20	Complement C1q tumor necrosis factor-related protein 5	Q9BXJ0	OID30618	C1QTNF5	0.276117	0.208176	0.298527
C1QTNF9	16605-2	Complement C1q and tumor necrosis factor-related protein 9A	P0C862	OID30620	C1QTNF9	0.226068	0.601152	0.0360121
C1R	3285-23	Complement C1r subcomponent	P00736	OID30753	C1R	0.0118772	0.157117	0.197927
C1RL	9348-1	Complement C1r subcomponent-like protein	Q9NZP8	OID30721	C1RL	0.458981	0.340371	0.399494
C1S	8840-61	Complement C1s subcomponent	P09871	OID30731	C1S	0.396692	0.23747	0.0514522
C2	3186-2	Complement C2	P06681	OID20410	C2	0.450204	0.191683	0.159022
C3	2683-1	Complement C3b, ictivated	P01024	OID30776	C3	0.593909	0.128124	0.343061
C3	2754-50	Complement C3	P01024	OID30776	C3	0.572976	0.128124	0.233696
C3	4480-59	Complement C3b	P01024	OID30776	C3	0.607443	0.128124	0.432353
C3	4900-8	C3a aphylatoxin	P01024	OID30776	C3	0.493561	0.128124	0.228263
C3	5803-24	Complement C3d fragment	P01024	OID30776	C3	0.553107	0.128124	0.266721
C4BPB	7155-46	C4b-binding protein beta chain	P20851	OID21481	C4BPB	-0.0821958	0.273176	0.0458188
C5	2381-52	Complement C5	P01031	OID30744	C5	0.331827	0.0587603	0.263385
C5	2851-63	C5a aphylatoxin	P01031	OID30744	C5	0.281114	0.0587603	0.254426
C5	4482-66	Complement C5b-C6 complex	P01031	OID30744	C5	0.34963	0.0587603	0.211056
C7	2888-49	Complement component C7	P10643	OID30766	C7	0.401021	0.257278	0.303729
C8B	2429-27	Complement component C8	P07358	OID30719	C8B	0.22497	0.21696	0.273872
C9	3060-43	Complement component C9	P02748	OID30698	C9	0.546842	0.317359	0.374402
CA1	4969-2	Carbonic anhydrase 1	P00915	OID20409	CA1	0.797258	0.0862582	0.144346
CA11	8859-51	Carbonic anhydrase-related protein 11	O75493	OID21195	CA11	0.0634092	0.0280724	0.300714
CA12	19347-37	Carbonic anhydrase 12	O43570	OID21344	CA12	0.143999	0.171381	0.0893411
CA13	3420-21	Carbonic anhydrase 13	Q8N1Q1	OID20225	CA13	0.759148	0.236612	0.309474
CA2	4970-55	Carbonic anhydrase 2	P00918	OID21149	CA2	0.0460469	0.131983	0.0620207
CA3	3799-11	Carbonic anhydrase 3	P07451	OID20271	CA3	0.826536	0.160163	0.165308
CA4	14069-61	Carbonic anhydrase 4	P22748	OID20241	CA4	-0.0203034	0.309704	0.199052
CA5A	8791-151	Carbonic anhydrase 5A, mitochondrial	P35218	OID20075	CA5A	-0.0291298	0.560301	0.0319691
CA6	3352-80	Carbonic anhydrase 6	P23280	OID21096	CA6	0.787185	0.506099	0.575436
CA7	3356-50	Carbonic anhydrase 7	P43166	OID31265	CA7	0.0228571	0.00523539	0.0523756
CA8	11390-24	Carbonic anhydrase-related protein	P35219	OID30482	CA8	-0.00567212	0.00358143	0.128819
CA9	3798-71	Carbonic anhydrase 9	Q16790	OID21417	CA9	-0.0102282	0.170406	0.105069
CACYBP	12432-23	Calcyclin-binding protein	Q9HB71	OID30649	CACYBP	0.754054	0.215001	0.244003
CALB1	9918-23	Calbindin	P05937	OID21306	CALB1	0.0226701	0.160038	0.141227
CALB2	16803-4	Calretinin	P22676	OID20801	CALB2	0.298018	0.0702501	0.052409
CALCB	17170-15	Calcitonin gene-related peptide 2	P10092	OID31100	CALCB	0.482666	0.141085	0.151957
CALCOCO2	12534-10	Calcium-binding and coiled-coil domain-containing protein 2	Q13137	OID30249	CALCOCO2	-0.0980427	0.180094	0.224818
CALY	8924-55	Neuron-specific vesicular protein calcyon	Q9NYX4	OID30144	CALY	0.0282168	0.000574433	0.106489
CAMKK1	18860-2	Calcium/calmodulin-dependent protein kise kise 1	Q8N5S9	OID21182	CAMKK1	0.167647	0.148778	0.0845884
CANT1	6480-1	Soluble calcium-activated nucleotidase 1	Q8WVQ1	OID20181	CANT1	0.0897696	0.216443	0.114282
CAPG	4968-50	Macrophage-capping protein	P40121	OID21431	CAPG	0.594086	0.623694	0.330868
CAPN3	12385-4	Calpain-3	P20807	OID31384	CAPN3	0.308337	0.040822	0.185152
CARHSP1	12808-103	Calcium-regulated heat-stable protein 1	Q9Y2V2	OID20859	CARHSP1	0.436772	0.0751558	0.0669735
CASP10	5340-24	Caspase-10	Q92851	OID20893	CASP10	0.482946	0.135612	0.209968
CASP2	4904-7	Caspase-2	P42575	OID20555	CASP2	0.196909	0.165904	0.192305
CASP3	3593-72	Caspase-3	P42574	OID20305	CASP3	0.720807	0.206974	0.200932
CASP8	18158-45	Caspase-8	Q14790	OID21414	CASP8	-0.119886	0.178136	0.0420419
CAT	3488-64	Catalase	P04040	OID30712	CAT	0.670027	0.0896715	0.210709
CBLIF	17672-184	Gastric intrinsic factor	P27352	OID20179	GIF	0.86995	0.279163	0.285917
CBLN1	9313-27	Cerebellin-1	P23435	OID30851	CBLN1	0.0392334	0.00449371	0.494849
CBLN4	5688-65	Cerebellin-4	Q9NTU7	OID21386	CBLN4	0.659018	0.129392	0.286707
CBS	10086-39	Cystathionine beta-synthase	P35520	OID30200	CBS	0.123194	0.128734	0.0534484
CCDC134	15300-66	Coiled-coil domain-containing protein 134	Q9H6E4	OID31413	CCDC134	0.53276	0.0900635	0.228917
CCDC50	12399-194	Coiled-coil domain-containing protein 50	Q8IVM0	OID31001	CCDC50	0.439704	0.0767413	0.240319
CCDC80	3234-23	Coiled-coil domain-containing protein 80	Q76M96	OID20226	CCDC80	0.705763	0.229802	0.208032
CCL11	5301-7	Eotaxin	P51671	OID20668	CCL11	0.747067	0.271188	0.327317
CCL13	4144-13	C-C motif chemokine 13	Q99616	OID20655	CCL13	0.0716446	0.247036	0.106996
CCL14	2900-53	C-C motif chemokine 14	Q16627	OID20401	CCL14	0.640352	0.347824	0.416457
CCL15	18289-16	C-C motif chemokine 15	Q16663	OID20328	CCL15	0.64229	0.720577	0.48602
CCL16	4913-78	C-C motif chemokine 16	O15467	OID20334	CCL16	0.733966	0.837761	0.608194
CCL17	3519-3	C-C motif chemokine 17	Q92583	OID20745	CCL17	0.836253	0.328553	0.201432
CCL18	3044-3	C-C motif chemokine 18	P55774	OID20395	CCL18	0.72911	0.28296	0.406758
CCL19	4922-13	C-C motif chemokine 19	Q99731	OID21030	CCL19	0.582811	0.103779	0.112912
CCL2	2578-67	C-C motif chemokine 2	P13500	OID21004	CCL2	0.364018	0.234883	0.0397001
CCL20	2468-62	C-C motif chemokine 20	P78556	OID20671	CCL20	-0.0427636	0.114654	0.110302
CCL21	2516-57	C-C motif chemokine 21	O00585	OID20686	CCL21	0.435707	0.152103	0.12788
CCL22	3508-78	C-C motif chemokine 22	O00626	OID20765	CCL22	0.444736	0.172801	0.196545
CCL23	2913-1	C-C motif chemokine 23	P55773	OID20693	CCL23	0.638737	0.332229	0.100651
CCL23	3028-36	Ck-beta-8-1	P55773	OID20693	CCL23	0.517572	0.332229	0.14178
CCL24	4128-27	C-C motif chemokine 24	O00175	OID20772	CCL24	-0.0308061	0.462343	0.0489723
CCL25	2705-5	C-C motif chemokine 25	O15444	OID20674	CCL25	0.370234	0.580726	0.418132
CCL26	9168-31	C-C motif chemokine 26	Q9Y258	OID20546	CCL26	0.28632	0.148377	0.12749
CCL27	2192-63	C-C motif chemokine 27	Q9Y4X3	OID20121	CCL27	0.0558291	0.272761	0.206851
CCL28	2890-59	C-C motif chemokine 28	Q9NRJ3	OID20569	CCL28	0.711971	0.20685	0.150498
CCL3	3040-59	C-C motif chemokine 3	P10147	OID20610	CCL3	0.257166	0.32214	0.212022
CCL5	5480-49	C-C motif chemokine 5	P13501	OID20412	CCL5	0.699997	0.256265	0.251554
CCL7	4886-3	C-C motif chemokine 7	P80098	OID20523	CCL7	0.260403	0.240911	0.381169
CCL8	13748-4	C-C motif chemokine 8	P80075	OID21466	CCL8	0.745003	0.548912	0.493825
CCN1	6264-9	Protein CYR61	O00622	OID21368	CYR61	0.0643275	0.29919	0.102703
CCN2	2975-19	Connective tissue growth factor	P29279	OID20709	CTGF	0.502849	0.299426	0.167832
CCN3	2737-22	Protein NOV homolog	P48745	OID20299	NOV	0.032867	0.35864	0.0981204
CCN4	13692-154	WNT1-inducible-sigling pathway protein 1	O95388	OID21444	WISP1	0.515293	0.282442	0.385947
CCN4	3057-55	WNT1-inducible-sigling pathway protein 1	O95388	OID21444	WISP1	0.105013	0.282442	0.0935571
CCN5	6392-7	WNT1-inducible-sigling pathway protein 2	O76076	OID21068	WISP2	0.543044	0.196806	0.238664
CCS	13068-139	Copper chaperone for superoxide dismutase	O14618	OID20973	CCS	0.0860662	0.231156	0.0444029
CCT5	12569-25	T-complex protein 1 subunit epsilon	P48643	OID21200	CCT5	0.428246	0.11309	0.189223
CD109	3290-50	CD109 antigen	Q6YHK3	OID21108	CD109	0.578677	0.543198	0.468778
CD14	16914-104	Monocyte differentiation antigen CD14, soluble	P08571	OID20378	CD14	0.289444	0.269901	0.313805
CD14	8969-49	Monocyte differentiation antigen CD14	P08571	OID20378	CD14	0.395091	0.269901	0.197383
CD160	17677-47	CD160 antigen	O95971	OID20647	CD160	0.414086	0.403636	0.0207081
CD163	5028-59	Scavenger receptor cysteine-rich type 1 protein M130	Q86VB7	OID20360	CD163	0.717178	0.27823	0.323941
CD164L2	6915-2	CD164 sialomucin-like 2 protein	Q6UWJ8	OID30922	CD164L2	-0.00595257	0.102462	0.0362503
CD177	13116-25	CD177 antigen	Q8N6Q3	OID21119	CD177	0.872432	0.143471	0.452854
CD2	7100-31	T-cell surface antigen CD2	P06729	OID30097	CD2	0.126529	0.0205373	0.348383
CD200	5112-73	OX-2 membrane glycoprotein	P41217	OID20603	CD200	0.284833	0.202131	0.103114
CD200R1	5103-30	Cell surface glycoprotein CD200 receptor 1	Q8TD46	OID20595	CD200R1	0.223104	0.489731	0.131393
CD207	3361-26	C-type lectin domain family 4 member K	Q9UJ71	OID21298	CD207	-0.138326	0.298813	0.0456725
CD209	3029-52	CD209 antigen	Q9NNX6	OID20262	CD209	0.691814	0.519648	0.484109
CD226	5062-60	CD226 antigen	Q15762	OID30556	CD226	0.112004	0.271846	0.188614
CD244	5063-12	tural killer cell receptor 2B4	Q9BZW8	OID20628	CD244	0.0395841	0.266645	0.094407
CD248	15491-20	Endosialin	Q9HCU0	OID30394	CD248	0.760702	0.263995	0.270628
CD27	5412-53	CD27 antigen	P26842	OID21527	CD27	-0.0309552	0.451917	0.297592
CD274	5060-62	Programmed cell death 1 ligand 1	Q9NZQ7	OID20966	CD274	0.189501	0.283484	0.120294
CD300A	5630-48	CMRF35-like molecule 8	Q9UGN4	OID30576	CD300A	0.532724	0.419474	0.130595
CD300C	5066-134	CMRF35-like molecule 6	Q08708	OID21010	CD300C	0.630421	0.507691	0.311312
CD300E	10798-4	CMRF35-like molecule 2	Q496F6	OID21418	CD300E	-0.00300287	0.514968	0.0387141
CD300LF	5623-11	CMRF35-like molecule 1	Q8TDQ1	OID21469	CD300LF	-0.0462586	1.01431	0.0692081
CD33	3166-92	Myeloid cell surface antigen CD33	P20138	OID21472	CD33	0.696419	0.836993	0.0588983
CD36	2973-15	Platelet glycoprotein 4	P16671	OID30485	CD36	0.367629	0.287171	0.191653
CD38	11513-92	ADP-ribosyl cyclase/cyclic ADP-ribose hydrolase 1	P28907	OID21316	CD38	-0.0330419	0.480135	0.0533077
CD3E	18870-1	T-cell surface glycoprotein CD3 epsilon chain	P07766	OID31302	CD3E	0.021553	0.00141417	0.209202
CD3E	8069-85	T-cell surface glycoprotein CD3 epsilon chain	P07766	OID31302	CD3E	-0.0226048	0.00141417	0.156339
CD3G	7924-7	T-cell surface glycoprotein CD3 gamma chain	P09693	OID30448	CD3G	0.0165531	0.000443755	0.0504312
CD4	3143-3	T-cell surface glycoprotein CD4	P01730	OID20584	CD4	0.063771	0.330612	0.172816
CD40LG	3534-14	CD40 ligand	P29965	OID20616	CD40LG	0.629716	0.237527	0.154997
CD46	17682-1	Membrane cofactor protein	P15529	OID20380	CD46	0.281465	0.200202	0.169684
CD48	3292-75	CD48 antigen	P09326	OID20692	CD48	0.458139	0.535457	0.187974
CD5	14065-11	T-cell surface glycoprotein CD5	P06127	OID21449	CD5	-0.174913	0.299147	0.0885344
CD5	5596-75	T-cell surface glycoprotein CD5	P06127	OID21449	CD5	0.0290351	0.299147	0.183622
CD55	5069-9	Complement decay-accelerating factor	P08174	OID20377	CD55	0.414872	0.286402	0.307373
CD58	10938-13	Lymphocyte function-associated antigen 3	P19256	OID20716	CD58	0.0324568	0.267051	0.0518415
CD59	11514-196	CD59 glycoprotein	P13987	OID20339	CD59	0.365177	0.419167	0.253229
CD5L	3293-2	CD5 antigen-like	O43866	OID30775	CD5L	0.688168	0.229566	0.243644
CD63	9190-7	CD63 antigen	P08962	OID20988	CD63	-0.10725	0.204921	0.0640323
CD69	16618-7	Early activation antigen CD69	Q07108	OID20206	CD69	0.13073	0.233817	0.284038
CD7	12008-3	T-cell antigen CD7	P09564	OID30543	CD7	0.214242	0.290861	0.225984
CD70	5807-77	CD70 antigen	P32970	OID20599	CD70	-0.0425743	0.56096	0.0500703
CD72	7009-8	B-cell differentiation antigen CD72	P21854	OID30641	CD72	0.588796	0.290126	0.153428
CD74	6974-6	HLA class II histocompatibility antigen gamma chain	P04233	OID21040	CD74	-0.0944592	0.337273	0.0338556
CD74	8748-45	HLA class II histocompatibility antigen gamma chain	P04233	OID21040	CD74	-0.010518	0.337273	0.0866419
CD79B	6351-55	B-cell antigen receptor complex-associated protein beta chain	P40259	OID20635	CD79B	-0.052057	0.383924	0.0139763
CD80	13726-4	T-lymphocyte activation antigen CD80	P33681	OID30291	CD80	0.0533211	0.333138	0.0130751
CD83	5065-8	CD83 antigen	Q01151	OID20565	CD83	0.151635	0.359798	0.0747914
CD86	5337-64	T-lymphocyte activation antigen CD86	P42081	OID31500	CD86	0.347929	0.200541	0.128749
CD8A	15462-28	T-cell surface glycoprotein CD8 alpha chain	P01732	OID21018	CD8A	0.589435	0.205778	0.289176
CD93	14136-234	Complement component C1q receptor	Q9NPY3	OID20397	CD93	0.587021	0.228494	0.279935
CD99L2	10539-30	CD99 antigen-like protein 2	Q8TCZ2	OID21122	CD99L2	-0.0298586	0.335539	0.0634228
CDC37	3879-50	Hsp90 co-chaperone Cdc37	Q16543	OID21470	CDC37	0.618464	0.17389	0.148881
CDC42BPB	3629-60	Serine/threonine-protein kise MRCK beta	Q9Y5S2	OID31485	CDC42BPB	0.515409	0.166414	0.247527
CDCP1	16818-200	CUB domain-containing protein 1	Q9H5V8	OID20940	CDCP1	0.807256	0.268429	0.311195
CDCP1	8589-13	CUB domain-containing protein 1	Q9H5V8	OID20940	CDCP1	0.0839697	0.268429	0.0844435
CDH1	18429-10	Cadherin-1	P12830	OID20353	CDH1	0.165392	0.323916	0.0824974
CDH15	11215-6	Cadherin-15	P55291	OID21005	CDH15	-0.109168	0.211958	0.148882
CDH15	5410-53	Cadherin-15	P55291	OID21005	CDH15	-0.110098	0.211958	0.206524
CDH17	16613-3	Cadherin-17	Q12864	OID20134	CDH17	0.843905	0.367498	0.455728
CDH2	3797-1	Cadherin-2	P19022	OID20170	CDH2	0.0491594	0.230016	0.0815936
CDH3	2643-57	Cadherin-3	P22223	OID21008	CDH3	-0.0575788	0.246406	0.220378
CDH5	2819-23	Cadherin-5	P33151	OID20243	CDH5	0.535824	0.394192	0.419557
CDH6	16312-45	Cadherin-6	P55285	OID20157	CDH6	-0.0393018	0.291082	0.0503283
CDHR1	8372-29	Cadherin-related family member 1	Q96JP9	OID20808	CDHR1	-0.0235113	0.139362	0.073198
CDHR5	9962-1	Cadherin-related family member 5	Q9HBB8	OID20193	CDHR5	0.232456	0.338952	0.172603
CDK1	3422-4	Cyclin-dependent kise 1:G2/mitotic-specific cyclin-B1 complex	P06493	OID31164	CDK1	0.155878	0.0133782	0.206051
CDKN1A	18291-8	Cyclin-dependent kise inhibitor 1	P38936	OID21319	CDKN1A	0.704	0.2283	0.161995
CDKN2D	12376-85	Cyclin-dependent kise 4 inhibitor D	P55273	OID21295	CDKN2D	0.827099	0.185352	0.229062
CDNF	4962-52	Cerebral dopamine neurotrophic factor	Q49AH0	OID21318	CDNF	0.391805	0.333823	0.327834
CDON	4541-49	Cell adhesion molecule-related/down-regulated by oncogenes	Q4KMG0	OID20754	CDON	0.617673	0.129998	0.319765
CDSN	7085-81	Corneodesmosin	Q15517	OID20667	CDSN	-0.00954445	0.493998	0.202737
CEACAM19	7048-4	Carcinoembryonic antigen-related cell adhesion molecule 19	Q7Z692	OID31443	CEACAM19	0.0219496	0.103658	0.105037
CEACAM20	10453-7	Carcinoembryonic antigen-related cell adhesion molecule 20	Q6UY09	OID31308	CEACAM20	0.0102554	0.0757054	0.0415168
CEACAM21	7204-1	Carcinoembryonic antigen-related cell adhesion molecule 21	Q3KPI0	OID20548	CEACAM21	-0.0865194	0.656499	0.0865116
CEACAM3	8999-19	Carcinoembryonic antigen-related cell adhesion molecule 3	P40198	OID21245	CEACAM3	0.0364722	0.0390514	0.140247
CEACAM8	18873-8	Carcinoembryonic antigen-related cell adhesion molecule 8	P31997	OID20102	CEACAM8	0.510409	0.31317	0.151232
CEBPA	18874-66	CCAAT/enhancer-binding protein alpha	P49715	OID30458	CEBPA	0.180325	0.0133477	0.0422006
CEBPB	15675-3	CCAAT/enhancer-binding protein beta	P17676	OID20052	CEBPB	-0.102345	0.103289	0.137701
CELA2A	7140-1	Chymotrypsin-like elastase family member 2A	P08217	OID30411	CELA2A	0.67293	0.15667	0.125601
CEMIP2	8992-1	Transmembrane protein 2	Q9UHN6	OID30499	TMEM2	0.138267	0.0418642	0.133422
CERT	13535-2	Collagen type IV alpha-3-binding protein	Q9Y5P4	OID20857	COL4A3BP	0.501101	0.133255	0.259785
CERT	13950-9	Collagen type IV alpha-3-binding protein	Q9Y5P4	OID20857	COL4A3BP	0.324128	0.133255	0.2292
CES1	15487-164	Liver carboxylesterase 1	P23141	OID20244	CES1	0.562265	0.537839	0.344681
CETN2	13078-3	Centrin-2	P41208	OID20836	CETN2	0.423288	0.135129	0.271125
CETN3	17410-5	Centrin-3	O15182	OID31525	CETN3	0.621874	0.206842	0.175279
CFB	4129-72	Complement factor B	P00751	OID30755	CFB	0.647906	0.416523	0.383515
CFC1	3294-55	Cryptic protein	P0CG37	OID21261	CFC1	-0.0716181	0.0715242	0.211648
CFD	2946-52	Complement factor D	P00746	OID30738	CFD	0.548083	0.237753	0.342083
CFH	4159-130	Complement factor H	P08603	OID30790	CFH	0.318338	0.317033	0.307479
CFHR2	15584-9	Complement factor H-related protein 2	P36980	OID30720	CFHR2	0.815809	0.469629	0.0335001
CFHR4	6471-53	Complement factor H-related protein 4	Q92496	OID30758	CFHR4	0.906711	0.345734	0.61733
CFHR5	16055-3	Complement factor H-related protein 5	Q9BXR6	OID30716	CFHR5	0.291615	0.370833	0.0775941
CFI	2567-5	Complement factor I	P05156	OID30772	CFI	0.418463	0.257712	0.263893
CFP	2960-66	Properdin	P27918	OID30784	CFP	0.462876	0.223556	0.132909
CGA	14056-4	Glycoprotein hormones alpha chain	P01215	OID21069	CGA	0.389938	0.27306	0.151075
CGA	2953-31	Luteinizing hormone	P01215	OID21069	CGA	0.678967	0.27306	0.346559
CGA	3032-11	Follicle stimulating hormone	P01215	OID21069	CGA	0.842469	0.27306	0.418258
CGA	3521-16	Thyroid Stimulating Hormone	P01215	OID21069	CGA	0.754343	0.27306	0.558225
CGA	4914-10	Human Chorionic Godotropin	P01215	OID21069	CGA	0.640098	0.27306	0.295279
CGREF1	6257-56	Cell growth regulator with EF hand domain protein 1	Q99674	OID20152	CGREF1	-0.119994	0.498399	0.280038
CHAD	13460-4	Chondroadherin	O15335	OID30660	CHAD	0.82331	0.390191	0.261334
CHCHD10	11270-17	Coiled-coil-helix-coiled-coil-helix domain-containing protein 10, mitochondrial	Q8WYQ3	OID31116	CHCHD10	0.320723	0.2045	0.0702094
CHGA	8476-11	Chromogranin-A	P10645	OID30403	CHGA	0.62243	0.348176	0.231151
CHGB	8235-48	Secretogranin-1	P05060	OID21038	CHGB	0.658685	0.490824	0.489925
CHI3L1	11104-13	Chitise-3-like protein 1	P36222	OID20399	CHI3L1	0.507016	0.472298	0.585658
CHIT1	3600-2	Chitotriosidase-1	Q13231	OID20312	CHIT1	0.858976	0.607492	0.562101
CHL1	8958-51	Neural cell adhesion molecule L1-like protein	O00533	OID20366	CHL1	0.531329	0.154733	0.226087
CHP1	12458-79	Calcineurin B homologous protein 1	Q99653	OID30869	CHP1	0.0451541	0.00203746	0.257554
CHRDL1	3362-61	Chordin-like protein 1	Q9BU40	OID20771	CHRDL1	0.578303	0.475429	0.353126
CHRDL2	6086-15	Chordin-like protein 2	Q6WN34	OID20223	CHRDL2	0.781286	0.147724	0.34934
CILP	5717-2	Cartilage intermediate layer protein 1	O75339	OID30399	CILP	0.0102909	0.131947	0.184322
CINP	19383-131	Cyclin-dependent kise 2-interacting protein	Q9BW66	OID31328	CINP	0.0938244	0.00285103	0.0795795
CIRBP	12724-81	Cold-inducible R-binding protein	Q14011	OID31503	CIRBP	0.745564	0.204472	0.208445
CKAP4	7221-56	Cytoskeleton-associated protein 4	Q07065	OID20617	CKAP4	0.0105083	0.412241	0.0520171
CKB	3714-49	Creatine kise M-type:Creatine kise B-type heterodimer	P12277	OID30400	CKB	-0.252919	0.438618	0.289869
CKB	3800-71	Creatine kise B-type	P12277	OID30400	CKB	-0.00201785	0.438618	0.123189
CKMT1A_CKMT1B	15542-19	Creatine kise U-type, mitochondrial	P12532	OID20721	CKMT1B|CKMT1A	0.396501	0.0872183	0.102104
CLC	11094-104	Galectin-10	Q05315	OID20126	CLC	0.0277639	0.439139	0.0698466
CLEC10A	10955-4	C-type lectin domain family 10 member A	Q8IUN9	OID20928	CLEC10A	-0.0186595	0.407551	0.0736504
CLEC11A	2966-65	Stem cell growth factor-beta	Q9Y240	OID21112	CLEC11A	0.633958	0.140648	0.244685
CLEC11A	4500-50	Stem cell growth factor-alpha	Q9Y240	OID21112	CLEC11A	0.640412	0.140648	0.243637
CLEC12A	11187-11	C-type lectin domain family 12 member A	Q5QGZ9	OID30552	CLEC12A	-0.128544	0.127135	0.723685
CLEC1B	4332-6	C-type lectin domain family 1 member B	Q9P126	OID21061	CLEC1B	0.331378	0.268321	0.223137
CLEC2L	8242-9	C-type lectin domain family 2 member L	P0C7M8	OID30884	CLEC2L	0.0433945	0.0069017	0.113537
CLEC3B	5701-81	Tetranectin	P05452	OID30756	CLEC3B	0.553469	0.141221	0.202325
CLEC4A	8853-2	C-type lectin domain family 4 member A	Q9UMR7	OID20573	CLEC4A	0.0815823	0.452143	0.0828368
CLEC4C	9094-5	C-type lectin domain family 4 member C	Q8WTT0	OID20547	CLEC4C	0.757183	0.617334	0.128879
CLEC4D	7752-31	C-type lectin domain family 4 member D	Q8WXI8	OID20609	CLEC4D	0.0281853	0.575663	0.115298
CLEC4G	10781-19	C-type lectin domain family 4 member G	Q6UXB4	OID20590	CLEC4G	0.12769	0.187235	0.306375
CLEC4M	3030-3	C-type lectin domain family 4 member M	Q9H2X3	OID30405	CLEC4M	0.0330064	0.522291	0.16129
CLEC6A	6911-103	C-type lectin domain family 6 member A	Q6EIG7	OID21228	CLEC6A	-0.049792	0.345069	0.0557663
CLEC7A	3603-60	C-type lectin domain family 7 member A	Q9BXN2	OID20636	CLEC7A	-0.0318593	0.85302	0.220771
CLGN	10600-24	Calmegin	O14967	OID30957	CLGN	-0.082679	0.301601	0.0453203
CLIC5	12475-48	Chloride intracellular channel protein 5	Q9NZA1	OID30890	CLIC5	0.0161544	0.0424513	0.365345
CLINT1	11659-31	Clathrin interactor 1	Q14677	OID31182	CLINT1	0.0642908	7.54922e-05	0.236279
CLMP	10440-26	CXADR-like membrane protein	Q9H6B4	OID21419	CLMP	0.643375	0.560802	0.319016
CLMP	9585-80	CXADR-like membrane protein	Q9H6B4	OID21419	CLMP	0.0216983	0.560802	0.032955
CLPP	17196-5	ATP-dependent Clp protease proteolytic subunit, mitochondrial	Q16740	OID20910	CLPP	0.331312	0.122823	0.223325
CLPS	5749-53	Colipase	P04118	OID21156	CLPS	0.550955	0.209133	0.195768
CLSTN1	15521-4	Calsyntenin-1	O94985	OID20874	CLSTN1	0.138675	0.00969468	0.358746
CLSTN2	18882-7	Calsyntenin-2	Q9H4D0	OID20664	CLSTN2	0.66246	0.182468	0.277151
CLSTN3	6291-55	Calsyntenin-3	Q9BQT9	OID31092	CLSTN3	0.142314	0.268772	0.141628
CLTA	19257-11	Clathrin light chain A	P09496	OID20118	CLTA	0.460723	0.0690431	0.105176
CLU	4542-24	Clusterin	P10909	OID30732	CLU	0.155375	0.106643	0.0814504
CNDP1	5456-59	Beta-Ala-His dipeptidase	Q96KN2	OID20347	CNDP1	0.628351	0.280407	0.320281
CNP	6609-22	2',3'-cyclic-nucleotide 3'-phosphodiesterase	P09543	OID30285	CNP	0.799938	0.186568	0.186305
CNPY4	15465-79	Protein canopy homolog 4	Q8N129	OID21317	CNPY4	0.626546	0.190129	0.28057
CNTF	3489-9	Ciliary neurotrophic factor	P26441	OID30807	CNTF	0.00106944	1.65218e-05	0.0860201
CNTN1	2974-61	Contactin-1	Q12860	OID20307	CNTN1	0.521724	0.246313	0.385008
CNTN2	3296-92	Contactin-2	Q02246	OID21426	CNTN2	0.653552	0.586618	0.0975197
CNTN4	3298-52	Contactin-4	Q8IWV2	OID21117	CNTN4	0.455715	0.169506	0.359661
CNTN5	3299-29	Contactin-5	O94779	OID21006	CNTN5	0.507244	0.27554	0.230631
CNTNAP2	6965-19	Contactin-associated protein-like 2	Q9UHC6	OID20556	CNTNAP2	0.655487	0.26371	0.337884
COCH	7227-75	Cochlin	O43405	OID30305	COCH	0.575287	0.27143	0.271346
COL15A1	8974-172	Collagen alpha-1(XV) chain	P39059	OID30396	COL15A1	0.645517	0.381274	0.401917
COL18A1	2201-17	Endostatin	P39060	OID20332	COL18A1	0.487004	0.269639	0.312648
COL1A1	11140-56	Collagen alpha-1(I) chain	P02452	OID20335	COL1A1	0.64169	0.296215	0.209429
COL1A1	13484-69	Collagen alpha-1(I) chain	P02452	OID20335	COL1A1	-0.00513331	0.296215	0.0251529
COL28A1	10702-1	Collagen alpha-1(XXVIII) chain	Q2UY09	OID30969	COL28A1	0.08152	0.363878	0.2869
COL2A1	15569-15	Collagen Type II	P02458	OID30286	COL2A1	0.15929	0.47834	0.19923
COL2A1	18875-125	Chondrocalcin	P02458	OID30286	COL2A1	0.852433	0.47834	0.468796
COL3A1	18880-81	Collagen Type III	P02461	OID30379	COL3A1	0.594692	0.0618335	0.292311
COL6A3	10511-10	Collagen alpha-3(VI) chain	P12111	OID20292	COL6A3	0.0682587	0.368535	0.01973
COL6A3	11196-31	Collagen alpha-3(VI) chain	P12111	OID20292	COL6A3	0.685292	0.368535	0.303137
COL9A1	15466-30	Collagen alpha-1(IX) chain	P20849	OID20550	COL9A1	0.575596	0.122764	0.0469667
COL9A1	6631-17	Collagen alpha-1(IX) chain	P20849	OID20550	COL9A1	-0.114105	0.122764	0.183357
COLEC12	5457-5	Collectin-12	Q5KU26	OID20738	COLEC12	-0.00246923	0.379596	0.301058
COMMD1	12509-115	COMM domain-containing protein 1	Q8N668	OID30222	COMMD1	0.0203336	0.217895	0.0237046
COMMD9	17683-2	COMM domain-containing protein 9	Q9P000	OID31390	COMMD9	0.43977	0.0756317	0.26729
COMP	8043-153	Cartilage oligomeric matrix protein	P49747	OID20405	COMP	0.662194	0.26552	0.208863
COMT	18382-109	Catechol O-methyltransferase	P21964	OID20086	COMT	0.191974	0.273738	0.240217
COX5B	7887-57	Cytochrome c oxidase subunit 5B, mitochondrial	P10606	OID21297	COX5B	-0.0290367	0.131047	0.0349421
CPA2	9276-7	Carboxypeptidase A2	P48052	OID21060	CPA2	0.0287503	0.228888	0.0888201
CPA4	9267-2	Carboxypeptidase A4	Q9UI42	OID30606	CPA4	0.488462	0.276062	0.619802
CPB1	15375-49	Carboxypeptidase B	P15086	OID20289	CPB1	0.84683	0.145288	0.155959
CPB2	3518-54	Carboxypeptidase B2	Q96IY4	OID30734	CPB2	0.42196	0.316597	0.357774
CPE	5343-74	Carboxypeptidase E	P16870	OID21392	CPE	0.115653	0.122708	0.0856196
CPLX2	15321-8	Complexin-2	Q6PUV4	OID31186	CPLX2	0.0922331	0.00211613	0.344921
CPM	9416-77	Carboxypeptidase M	P14384	OID21054	CPM	0.702904	0.281508	0.377604
CPOX	18241-18	Oxygen-dependent coproporphyrinogen-III oxidase, mitochondrial	P36551	OID30495	CPOX	0.301257	0.0586003	0.242585
CPQ	9394-19	Carboxypeptidase Q	Q9Y646	OID30406	CPQ	0.414514	0.314572	0.121199
CPVL	8891-7	Probable serine carboxypeptidase CPVL	Q9H3G5	OID21435	CPVL	-0.000642907	0.477881	0.121887
CPXM1	6255-74	Probable carboxypeptidase X1	Q96SM3	OID21479	CPXM1	0.819531	0.260607	0.254889
CR1	19556-12	Complement receptor type 1	P17927	OID30697	CR1	0.691692	0.302457	0.180515
CR2	15570-99	Complement receptor type 2	P20023	OID20393	CR2	0.775762	0.220025	0.116397
CRADD	15322-35	Death domain-containing protein CRADD	P78560	OID20923	CRADD	0.669946	0.205128	0.145313
CREG1	9357-4	Protein CREG1	O75629	OID21515	CREG1	0.674922	0.303171	0.32626
CRELD1	7628-40	Cysteine-rich with EGF-like domain protein 1	Q96HD1	OID30619	CRELD1	0.171749	0.543568	0.598014
CRH	19637-9	Corticoliberin	P06850	OID21257	CRH	0.185565	0.217828	0.0337646
CRH	5614-44	Corticoliberin	P06850	OID21257	CRH	0.00614486	0.217828	0.0420203
CRHBP	6039-24	Corticotropin-releasing factor-binding protein	P24387	OID20747	CRHBP	0.555031	0.420984	0.0669875
CRIM1	15492-1	Cysteine-rich motor neuron 1 protein	Q9NZV1	OID20701	CRIM1	0.143034	0.178925	0.117071
CRIM1	8699-43	Cysteine-rich motor neuron 1 protein	Q9NZV1	OID20701	CRIM1	-0.0689116	0.178925	0.173901
CRIP2	9053-16	Cysteine-rich protein 2	P52943	OID20901	CRIP2	0.396912	0.154996	0.168236
CRISP2	9282-12	Cysteine-rich secretory protein 2	P16562	OID21456	CRISP2	0.88296	0.411211	0.557481
CRISP3	3187-52	Cysteine-rich secretory protein 3	P54108	OID30715	CRISP3	-0.000378699	0.40063	0.0808365
CRKL	9877-28	Crk-like protein	P46109	OID20742	CRKL	0.801802	0.205648	0.24475
CRLF1	14747-9	Cytokine receptor-like factor 1	O75462	OID20699	CRLF1	-0.0013879	0.122692	0.188609
CRLF1	2607-54	Cytokine receptor-like factor 1:Cardiotrophin-like cytokine factor 1 Complex	O75462	OID20699	CRLF1	-0.00487557	0.122692	0.0670896
CRNN	17738-7	Cornulin	Q9UBG3	OID21427	CRNN	0.196853	0.270129	0.120352
CRTAC1	5632-6	Cartilage acidic protein 1	Q9NQ79	OID20279	CRTAC1	0.704249	0.597591	0.257364
CRTAM	7968-15	Cytotoxic and regulatory T-cell molecule	O95727	OID20914	CRTAM	0.623837	0.246402	0.197589
CRYBB1	17751-68	Beta-crystallin B1	P53674	OID30319	CRYBB1	0.690846	0.23512	0.18724
CRYBB2	10000-28	Beta-crystallin B2	P43320	OID31081	CRYBB2	-0.0684303	0.156481	0.0935366
CRYGD	12366-16	Gamma-crystallin D	P07320	OID31144	CRYGD	0.139697	0.371693	0.0932242
CRYZL1	9207-60	Quinone oxidoreductase-like protein 1	O95825	OID30272	CRYZL1	0.258786	0.225847	0.577009
CSDE1	12735-39	Cold shock domain-containing protein E1	O75534	OID30183	CSDE1	0.324425	0.080526	0.156481
CSF1	3738-54	Macrophage colony-stimulating factor 1	P09603	OID20719	CSF1	0.116004	0.376204	0.102895
CSF1R	13682-47	Macrophage colony-stimulating factor 1 receptor	P07333	OID30681	CSF1R	0.74394	0.269951	0.327808
CSF2	4697-59	Granulocyte-macrophage colony-stimulating factor	P04141	OID30072	CSF2	-0.072979	0.0754865	0.132286
CSF2RA	10438-19	Granulocyte-macrophage colony-stimulating factor receptor subunit alpha	P15509	OID20915	CSF2RA	0.648364	0.0307937	0.558546
CSF2RB	10512-13	Cytokine receptor common subunit beta	P32927	OID30553	CSF2RB	0.513127	0.725921	0.350209
CSF2RB	11137-43	Cytokine receptor common subunit beta	P32927	OID30553	CSF2RB	0.0546694	0.725921	0.069959
CSF3	4840-73	Granulocyte colony-stimulating factor	P09919	OID20491	CSF3	0.265882	0.166432	0.229558
CSF3R	2719-3	Granulocyte colony-stimulating factor receptor	Q99062	OID30527	CSF3R	-0.0344923	0.17864	0.0577775
CSNK1D	11289-31	Casein kise I isoform delta	P48730	OID30492	CSNK1D	0.316196	0.0635811	0.158701
CSNK2A1	3427-63	Casein kise II subunit alpha	P68400	OID31053	CSNK2A1	0.496648	0.142024	0.213078
CSNK2A1	5224-20	Casein kise II subunit alpha	P68400	OID31053	CSNK2A1	0.141727	0.142024	0.0351831
CSNK2A1	5225-50	Casein kise II 2-alpha:2-beta heterotetramer	P68400	OID31053	CSNK2A1	0.577842	0.142024	0.203337
CSPG4	8951-162	Chondroitin sulfate proteoglycan 4	Q6UVK1	OID30397	CSPG4	-0.0742688	0.236188	0.0328368
CSRP3	9171-11	Cysteine and glycine-rich protein 3	P50461	OID30176	CSRP3	0.152835	0.0727782	0.132631
CST1	5459-33	Cystatin-SN	P01037	OID30581	CST1	0.769828	0.382412	0.319783
CST3	2609-59	Cystatin-C	P01034	OID20400	CST3	0.585753	0.532917	0.461433
CST5	3803-10	Cystatin-D	P28325	OID20995	CST5	0.82599	0.512799	0.380746
CST6	14711-27	Cystatin-M	Q15828	OID20293	CST6	0.569996	0.23649	0.176789
CST7	3302-58	Cystatin-F	O76096	OID20704	CST7	0.798616	0.473344	0.411212
CTF1	2889-37	Cardiotrophin-1	Q16619	OID20061	CTF1	0.608261	0.15169	0.100448
CTHRC1	15467-10	Collagen triple helix repeat-containing protein 1	Q96CG8	OID30393	CTHRC1	0.201514	0.1749	0.451614
CTRB1	5671-1	Chymotrypsinogen B	P17538	OID21150	CTRB1	0.785628	0.241872	0.190308
CTRC	5626-20	Chymotrypsin-C	Q99895	OID20752	CTRC	-0.0243676	0.302919	0.122636
CTRL	9229-9	Chymotrypsin-like protease CTRL-1	P40313	OID31157	CTRL	-0.03392	0.248266	0.137174
CTSB	8007-19	Cathepsin B	P07858	OID20276	CTSB	0.791273	0.455271	0.390217
CTSC	3178-5	Dipeptidyl peptidase 1	P53634	OID20679	CTSC	-0.0132256	0.275535	0.126403
CTSD	5508-62	Cathepsin D	P07339	OID20358	CTSD	0.468948	0.224658	0.151361
CTSE	15376-134	Cathepsin E	P14091	OID30628	CTSE	0.606584	0.403596	0.179867
CTSF	9212-22	Cathepsin F	Q9UBX1	OID21500	CTSF	0.738941	0.26618	0.20206
CTSH	8465-52	Cathepsin H	P09668	OID20113	CTSH	0.371975	0.464196	0.54062
CTSO	9264-11	Cathepsin O	P43234	OID20660	CTSO	0.392674	0.185947	0.183998
CTSV	3364-76	Cathepsin L2	O60911	OID21405	CTSV	0.748119	0.254739	0.243542
CTSZ	4971-1	Cathepsin Z	Q9UBR2	OID20365	CTSZ	0.712063	0.40855	0.320586
CUZD1	7943-16	CUB and zo pellucida-like domain-containing protein 1	Q86UP6	OID30914	CUZD1	0.015321	0.0765456	0.0474924
CX3CL1	2827-23	Fractalkine	P78423	OID20976	CX3CL1	0.317377	0.248633	0.216942
CXADR	11204-80	Coxsackievirus and adenovirus receptor	P78310	OID20561	CXADR	-0.109224	0.255714	0.248129
CXCL1	2985-35	Growth-regulated alpha protein	P09341	OID20762	CXCL1	0.783236	0.316887	0.0799069
CXCL10	4141-79	C-X-C motif chemokine 10	P02778	OID20697	CXCL10	0.752756	0.269498	0.152734
CXCL11	3038-9	C-X-C motif chemokine 11	O14625	OID21042	CXCL11	0.782917	0.239905	0.34211
CXCL12	3516-60	Stromal cell-derived factor 1	P48061	OID20464	CXCL12	0.342901	0.125826	0.257404
CXCL13	3487-32	C-X-C motif chemokine 13	O43927	OID21024	CXCL13	0.614036	0.182428	0.0868759
CXCL14	5730-60	C-X-C motif chemokine 14	O95715	OID20458	CXCL14	-0.0444737	0.168159	0.169997
CXCL16	2436-49	C-X-C motif chemokine 16	Q9H2A7	OID20282	CXCL16	0.532723	0.201479	0.25859
CXCL17	9495-10	C-X-C motif chemokine 17	Q6UXB2	OID20622	CXCL17	0.058041	0.451999	0.0917419
CXCL3	3148-49	Gro-beta/gamma	P19876	OID20788	CXCL3	0.737105	0.199425	0.202913
CXCL5	2979-8	C-X-C motif chemokine 5	P42830	OID20207	CXCL5	0.478123	0.364798	0.28209
CXCL6	3495-15	C-X-C motif chemokine 6	P80162	OID20613	CXCL6	0.758942	0.436441	0.443519
CXCL8	3447-64	Interleukin-8	P10145	OID20153	IL8	0.593888	0.199736	0.0824811
CXCL9	11593-21	C-X-C motif chemokine 9	Q07325	OID20675	CXCL9	-0.138482	0.217559	0.0266049
CXCL9	9188-119	C-X-C motif chemokine 9	Q07325	OID20675	CXCL9	0.705685	0.217559	0.0956123
CYB5A	11287-14	Cytochrome b5	P00167	OID31171	CYB5A	0.083768	0.00398991	0.257366
CYB5R2	19143-38	DH-cytochrome b5 reductase 2	Q6BCY4	OID31512	CYB5R2	0.740622	0.164738	0.274028
CYTL1	8402-22	Cytokine-like protein 1	Q9NRR1	OID30374	CYTL1	0.568635	0.352765	0.106246
DAG1	8369-102	Dystroglycan	Q14118	OID20774	DAG1	-0.345332	0.221363	0.0895742
DAPK2	4355-13	Death-associated protein kise 2	Q9UIK4	OID30505	DAPK2	0.576394	0.171875	0.211961
DAPP1	11615-16	Dual adapter for phosphotyrosine and 3-phosphotyrosine and 3-phosphoinositide	Q9UN19	OID20524	DAPP1	0.592096	0.16739	0.144733
DARS1	12675-14	Aspartate--tR ligase, cytoplasmic	P14868	OID20903	DARS	0.598368	0.171516	0.201532
DBI	16919-1	Acyl-CoA-binding protein	P07108	OID21143	DBI	0.771767	0.238465	0.283291
DBNL	4978-54	Drebrin-like protein	Q9UJU6	OID20681	DBNL	0.626391	0.225713	0.23969
DCN	2666-53	Decorin	P07585	OID20106	DCN	-0.0882118	0.191983	0.213104
DCTD	17756-69	Deoxycytidylate deamise	P32321	OID30657	DCTD	0.719323	0.197775	0.174571
DCTN2	5879-51	Dyctin subunit 2	Q13561	OID21334	DCTN2	-0.0396665	0.0864026	0.301934
DCTN6	18311-44	Dyctin subunit 6	O00399	OID20879	DCTN6	0.454306	0.095737	0.0799027
DCTPP1	4314-12	dCTP pyrophosphatase 1	Q9H773	OID20148	DCTPP1	0.437998	0.191495	0.18492
DCUN1D1	17366-6	DCN1-like protein 1	Q96GG9	OID30830	DCUN1D1	-0.0158969	0.0112468	0.430282
DCUN1D2	19511-8	DCN1-like protein 2	Q6PH85	OID31231	DCUN1D2	0.00119915	0.00170669	0.0263101
DCXR	17758-79	L-xylulose reductase	Q7Z4W1	OID21480	DCXR	0.722613	0.264622	0.406131
DDAH1	19392-6	N(G),N(G)-dimethylarginine dimethylaminohydrolase 1	O94760	OID21299	DDAH1	0.201421	0.188605	0.523321
DDC	3538-26	Aromatic-L-amino-acid decarboxylase	P20711	OID20215	DDC	0.228965	0.307909	0.118666
DDR1	4122-12	Epithelial discoidin domain-containing receptor 1	Q08345	OID21009	DDR1	-0.0699716	0.23124	0.0640534
DDT	19237-17	D-dopachrome decarboxylase	P30046	OID30372	DDT	0.257424	0.120168	0.129748
DDX25	13984-23	ATP-dependent R helicase DDX25	Q9UHL0	OID30892	DDX25	0.0300121	0.00404895	0.0621679
DDX58	12382-2	Probable ATP-dependent R helicase DDX58	O95786	OID21226	DDX58	0.53694	0.118715	0.195017
DECR1	12687-2	2,4-dienoyl-CoA reductase, mitochondrial	Q16698	OID20579	DECR1	0.33084	0.173545	0.145943
DEFA1_DEFA1B	19579-5	Neutrophil defensin 1	P59665	OID20344	DEFA1|DEFA1B	0.0686266	0.252054	0.0861696
DEFB103A_DEFB103B	5679-16	Beta-defensin 103	P81534	OID30534	DEFB103B|DEFB103A	0.0402422	0.020484	0.148898
DEFB104A_DEFB104B	5763-67	Beta-defensin 104	Q8WTQ1	OID30849	DEFB104B|DEFB104A	0.303314	0.0383158	0.578384
DEFB116	11144-10	Beta-defensin 116	Q30KQ4	OID30823	DEFB116	0.00822509	0.00193249	0.0354825
DEFB118	9306-7	Beta-defensin 118	Q96PH6	OID30858	DEFB118	-0.0483538	0.00354443	0.13804
DEFB4A_DEFB4B	13397-88	Beta-defensin 4A	O15263	OID21373	DEFB4B|DEFB4A	0.808401	0.134356	0.196317
DENR	19287-59	Density-regulated protein	O43583	OID30493	DENR	0.614501	0.13003	0.23863
DGCR6	9444-70	Protein DGCR6	Q14129	OID30859	DGCR6	-0.106278	0.0314142	0.0555395
DHPS	9856-22	Deoxyhypusine synthase	P49366	OID31357	DHPS	-0.0430454	0.0433279	0.0101062
DIABLO	3122-6	Diablo homolog, mitochondrial	Q9NR28	OID20184	DIABLO	-0.111535	0.188489	0.107006
DIPK1C	14341-8	Protein FAM69C	Q0P6D2	OID30932	FAM69C	-0.0307844	0.000590445	0.323219
DKK1	3535-84	Dickkopf-related protein 1	O94907	OID21066	DKK1	0.752605	0.272527	0.245166
DKK3	3607-71	Dickkopf-related protein 3	Q9UBP4	OID20264	DKK3	0.680291	0.288194	0.253794
DKK4	3365-7	Dickkopf-related protein 4	Q9UBT3	OID20934	DKK4	-0.0640805	0.213749	0.278587
DKKL1	16309-30	Dickkopf-like protein 1	Q9UK85	OID21313	DKKL1	0.112492	0.805381	0.208374
DLG4	8070-88	Disks large homolog 4	P78352	OID31071	DLG4	0.538051	0.134922	0.180439
DLK1	6496-60	Protein delta homolog 1	P80370	OID20295	DLK1	0.844452	0.311242	0.265315
DLK1	8380-244	Protein delta homolog 1	P80370	OID20295	DLK1	0.0188171	0.311242	0.051249
DLL1	5349-69	Delta-like protein 1	O00548	OID21525	DLL1	0.500249	0.324126	0.227807
DLL4	3305-6	Delta-like protein 4	Q9NR61	OID30255	DLL4	-0.0350509	0.0146605	0.207824
DNAJA2	11582-63	DJ homolog subfamily A member 2	O60884	OID20627	DNAJA2	0.551253	0.18132	0.170234
DNAJA4	9744-139	DJ homolog subfamily A member 4	Q8WW22	OID31130	DNAJA4	0.559579	0.0613646	0.0955936
DNAJB1	3852-19	DJ homolog subfamily B member 1	P25685	OID21363	DNAJB1	0.623794	0.256509	0.255521
DNAJB14	8053-16	DJ homolog subfamily B member 14	Q8TBM8	OID31434	DNAJB14	0.480259	0.157021	0.16185
DNAJB2	11438-6	DJ homolog subfamily B member 2	P25686	OID30661	DNAJB2	0.654253	0.135984	0.241895
DNAJB6	11606-22	DJ homolog subfamily B member 6	O75190	OID30613	DNAJB6	0.566745	0.236706	0.245324
DNER	11442-1	Delta and Notch-like epidermal growth factor-related receptor	Q8NFT8	OID20712	DNER	0.0168915	0.27277	0.0670507
DNER	9769-48	Delta and Notch-like epidermal growth factor-related receptor	Q8NFT8	OID20712	DNER	0.481749	0.27277	0.236219
DNPH1	17785-11	2'-deoxynucleoside 5'-phosphate N-hydrolase 1	O43598	OID20744	DNPH1	0.524595	0.165808	0.252545
DOC2B	7997-118	Double C2-like domain-containing protein beta	Q14184	OID30927	DOC2B	0.121309	0.00468955	0.0627296
DOCK9	14002-18	Dedicator of cytokinesis protein 9	Q9BZ29	OID30836	DOCK9	-0.0486114	0.0122071	0.0596723
DOK1	16831-7	Docking protein 1	Q99704	OID31111	DOK1	0.727623	0.17914	0.160308
DOK2	14246-50	Docking protein 2	O60496	OID20138	DOK2	0.676081	0.213889	0.19856
DOK2	19578-19	Docking protein 2	O60496	OID20138	DOK2	0.597793	0.213889	0.165237
DPEP1	8794-13	Dipeptidase 1	P16444	OID20897	DPEP1	0.528569	0.444864	0.288606
DPEP2	8327-26	Dipeptidase 2	Q9H4A9	OID21305	DPEP2	0.0170786	0.170594	0.304277
DPP10	7890-68	Ictive dipeptidyl peptidase 10	Q8N608	OID20527	DPP10	0.0425394	0.191267	0.0866345
DPP4	15460-9	Dipeptidyl peptidase 4	P27487	OID20406	DPP4	0.15767	0.256874	0.157534
DPP7	8346-9	Dipeptidyl peptidase 2	Q9UHL4	OID20142	DPP7	0.49366	0.2564	0.136343
DPT	4979-34	Dermatopontin	Q07507	OID20278	DPT	0.615401	0.383677	0.282558
DPY30	13943-38	Protein dpy-30 homolog	Q9C005	OID21410	DPY30	0.544402	0.17667	0.170866
DRAXIN	7084-1	Draxin	Q8NBI3	OID20917	DRAXIN	-0.0306409	0.228998	0.0731484
DSC2	13126-52	Desmocollin-2	Q02487	OID21079	DSC2	0.393807	0.359068	0.311267
DSCAM	9175-48	Down syndrome cell adhesion molecule	O60469	OID30993	DSCAM	0.511375	0.205102	0.0906043
DSG2	9484-75	Desmoglein-2	Q14126	OID21113	DSG2	0.515297	0.250836	0.448215
DSG3	16317-20	Desmoglein-3	P32926	OID21460	DSG3	-0.0728396	0.226617	0.182019
DTD1	19194-9	D-tyrosyl-tR(Tyr) deacylase 1	Q8TEA8	OID30580	DTD1	0.725861	0.206366	0.208409
DTYMK	19504-22	Thymidylate kise	P23919	OID30308	DTYMK	0.704505	0.22633	0.164633
DUSP13	6525-17	Dual specificity protein phosphatase 13 isoform A	Q6B8I1	OID31394	DUSP13	0.197856	0.111463	0.159431
DUSP3	3480-7	Dual specificity protein phosphatase 3	P51452	OID20827	DUSP3	0.434177	0.0785858	0.170343
DUT	9995-6	Deoxyuridine 5'-triphosphate nucleotidohydrolase, mitochondrial	P33316	OID31457	DUT	0.254021	0.205833	0.203598
DYNLT1	14331-262	Dynein light chain Tctex-type 1	P63172	OID30925	DYNLT1	0.0690166	0.410112	0.0700735
DYNLT3	12867-40	Dynein light chain Tctex-type 3	P51808	OID31415	DYNLT3	0.0911745	0.133919	0.116875
EBAG9	19323-1	Receptor-binding cancer antigen expressed on SiSo cells	O00559	OID20918	EBAG9	-0.0592045	0.191333	0.117639
EBI3_IL27	10851-77	Interleukin-27 subunit beta	Q14213_Q8NEV9	OID21389	EBI3|IL27	0.58566	0.349766	0.562717
EBI3_IL27	2829-19	Interleukin-27	Q14213_Q8NEV9	OID21389	EBI3|IL27	-0.00979949	0.349766	0.0429546
ECE1	8767-44	Endothelin-converting enzyme 1	P42892	OID20891	ECE1	0.0185186	0.10776	0.152557
ECHS1	17787-1	Enoyl-CoA hydratase, mitochondrial	P30084	OID30239	ECHS1	0.470421	0.213803	0.0985136
ECI2	12859-33	Enoyl-CoA delta isomerase 2, mitochondrial	O75521	OID30142	ECI2	0.486925	0.127625	0.372431
ECM1	3366-51	Extracellular matrix protein 1	Q16610	OID30736	ECM1	0.290103	0.267858	0.360266
EDA2R	3083-71	Tumor necrosis factor receptor superfamily member 27	Q9HAV5	OID21451	EDA2R	0.383305	0.615515	0.134789
EDAR	2977-7	Tumor necrosis factor receptor superfamily member EDAR	Q9UNE0	OID20525	EDAR	0.798399	0.296765	0.342253
EDDM3B	7782-34	Epididymal secretory protein E3-beta	P56851	OID31365	EDDM3B	-0.0374986	0.1443	0.0911309
EDF1	12415-122	Endothelial differentiation-related factor 1	O60869	OID31010	EDF1	0.249951	0.0789184	0.188103
EDIL3	9360-33	EGF-like repeat and discoidin I-like domain-containing protein 3	O43854	OID20081	EDIL3	0.627009	0.201491	0.456305
EDN1	6495-14	Endothelin-1	P05305	OID30224	EDN1	0.0607306	0.205789	0.133278
EEF1D	17826-341	Elongation factor 1-delta	P29692	OID30335	EEF1D	0.496448	0.195273	0.130418
EFCAB14	10830-5	EF-hand calcium-binding domain-containing protein 14	O75071	OID31460	EFCAB14	0.0127905	0.260494	0.0638345
EFEMP1	8480-29	EGF-containing fibulin-like extracellular matrix protein 1	Q12805	OID20414	EFEMP1	0.581606	0.3557	0.209228
EFHD1	19616-100	EF-hand domain-containing protein D1	Q9BUP0	OID31044	EFHD1	-0.181476	0.195031	0.256592
EFNA4	2614-28	Ephrin-A4	P52798	OID20935	EFNA4	0.45255	0.298087	0.179035
EFNB2	14131-37	Ephrin-B2	P52799	OID30954	EFNB2	0.337588	0.0475365	0.306344
EFNB2	8772-5	Ephrin-B2	P52799	OID30954	EFNB2	-0.0890719	0.0475365	0.143365
EGF	5509-7	Epidermal growth factor	P01133	OID20698	EGF	0.606326	0.206127	0.315164
EGFLAM	12338-27	Pikachurin	Q63HQ2	OID31496	EGFLAM	0.417405	0.178522	0.235367
EGFR	19567-1	Epidermal growth factor receptor variant III	P00533	OID20319	EGFR	0.0284438	0.203185	0.0577281
EGFR	2677-1	Epidermal growth factor receptor	P00533	OID20319	EGFR	0.458814	0.203185	0.25112
EGLN1	9901-28	Egl nine homolog 1	Q9GZT9	OID20572	EGLN1	0.69257	0.176736	0.132501
EHBP1	12813-18	EH domain-binding protein 1	Q8NDI1	OID30302	EHBP1	-0.0797847	0.223988	0.112549
EIF1AX	9850-38	Eukaryotic translation initiation factor 1A, X-chromosomal	P47813	OID31125	EIF1AX	0.336776	0.0390207	0.140781
EIF4B	14675-20	Eukaryotic translation initiation factor 4B	P23588	OID21000	EIF4B	0.683677	0.193114	0.173462
EIF4E	19263-147	Eukaryotic translation initiation factor 4E	P06730	OID30557	EIF4E	0.472323	0.178629	0.108324
EIF4EBP1	17372-5	Eukaryotic translation initiation factor 4E-binding protein 1	Q13541	OID20162	EIF4EBP1	-0.087645	0.116294	0.0386185
EIF4G3	13991-47	Eukaryotic translation initiation factor 4 gamma 3	O43432	OID31022	EIF4G3	0.161083	0.125249	0.111927
EIF5	2612-5	Eukaryotic translation initiation factor 5	P55010	OID30156	EIF5	0.356606	0.0470422	0.136658
ENAH	9757-29	Protein ebled homolog	Q8N8S7	OID20497	ENAH	0.231815	0.0747361	0.146136
ENDOU	5656-53	Poly(U)-specific endoribonuclease	P21128	OID31498	ENDOU	0.325451	0.233372	0.0824938
ENG	4908-6	Endoglin	P17813	OID20287	ENG	0.257601	0.26883	0.202353
ENO1	11105-171	Alpha-enolase	P06733	OID21037	ENO1	0.66314	0.185387	0.191984
ENO2	10339-48	Gamma-enolase	P09104	OID21046	ENO2	0.61277	0.182736	0.106356
ENO3	16616-137	Beta-enolase	P13929	OID30209	ENO3	0.592182	0.170609	0.384045
ENOX2	13422-66	Ecto-NOX disulfide-thiol exchanger 2	Q16206	OID30152	ENOX2	-0.120272	0.0449554	0.0650011
ENPEP	15558-63	Glutamyl aminopeptidase	Q07075	OID30135	ENPEP	0.0618846	0.0205489	0.290386
ENPP2	16892-23	Ectonucleotide pyrophosphatase/phosphodiesterase family member 2	Q13822	OID20288	ENPP2	0.480197	0.243029	0.327448
ENPP5	6556-5	Ectonucleotide pyrophosphatase/phosphodiesterase family member 5	Q9UJA9	OID20736	ENPP5	0.804328	0.477629	0.272175
ENPP6	15579-26	Ectonucleotide pyrophosphatase/phosphodiesterase family member 6	Q6UWR7	OID30273	ENPP6	0.35657	0.291392	0.0392546
ENPP7	4435-66	Ectonucleotide pyrophosphatase/phosphodiesterase family member 7	Q6UWV6	OID20689	ENPP7	0.896422	0.763695	0.158162
ENSA	17734-13	Alpha-endosulfine	O43768	OID31355	ENSA	0.524101	0.0911496	0.219441
ENTPD2	18887-7	Ectonucleoside triphosphate diphosphohydrolase 2	Q9Y5L3	OID21260	ENTPD2	0.0193241	0.252579	0.0241053
ENTPD5	4437-56	Ectonucleoside triphosphate diphosphohydrolase 5	O75356	OID20104	ENTPD5	0.384295	0.233085	0.351201
ENTPD6	8932-1	Ectonucleoside triphosphate diphosphohydrolase 6	O75354	OID20100	ENTPD6	-0.0387218	0.131632	0.193238
EPHA1	3431-54	Ephrin type-A receptor 1	P21709	OID20677	EPHA1	0.620098	0.277001	0.409612
EPHA10	5076-53	Ephrin type-A receptor 10	Q5JZY3	OID20840	EPHA10	0.0060208	0.00158904	0.190402
EPHA2	4834-61	Ephrin type-A receptor 2	P29317	OID21342	EPHA2	0.619615	0.286398	0.201735
EPHA4	16288-17	Ephrin type-A receptor 4	P54764	OID30622	EPHA4	0.463167	0.312301	0.299654
EPHB4	15530-33	Ephrin type-B receptor 4	P54760	OID20242	EPHB4	0.50334	0.326449	0.251237
EPHB6	5078-82	Ephrin type-B receptor 6	O15197	OID20982	EPHB6	0.597211	0.252094	0.440828
EPO	5813-58	Erythropoietin	P01588	OID20522	EPO	0.649706	0.226618	0.09809
ERBB2	2616-23	Receptor tyrosine-protein kise erbB-2	P04626	OID21520	ERBB2	-0.0389159	0.202562	0.0672619
ERBB3	2617-56	Receptor tyrosine-protein kise erbB-3	P21860	OID20705	ERBB3	0.341194	0.289826	0.237271
ERBB4	2618-10	Receptor tyrosine-protein kise erbB-4	Q15303	OID21510	ERBB4	-0.0161279	0.249401	0.0571493
EREG	4956-2	Epiregulin	O14944	OID20905	EREG	0.465776	0.225118	0.14403
ERMAP	8631-13	Erythroid membrane-associated protein	Q96PL5	OID30539	ERMAP	-0.0262509	0.334851	0.0546314
ERN1	11229-16	Serine/threonine-protein kise/endoribonuclease IRE1	O75460	OID31391	ERN1	0.288329	0.163804	0.193953
ERP29	13728-19	Endoplasmic reticulum resident protein 29	P30040	OID30578	ERP29	0.568483	0.213561	0.270088
ERP44	6064-4	Endoplasmic reticulum resident protein 44	Q9BS26	OID21338	ERP44	0.385438	0.267353	0.230528
ERVV-1	12531-5	Endogenous retrovirus group V member 1 Env polyprotein	B6SEH8	OID30094	ERVV-1	0.015851	0.000628453	0.064036
ESAM	7841-84	Endothelial cell-selective adhesion molecule	Q96AP7	OID20270	ESAM	0.348823	0.27686	0.258871
ESM1	3805-16	Endothelial cell-specific molecule 1	Q9NQ30	OID20758	ESM1	0.697502	0.193209	0.261449
EVPL	14019-73	Envoplakin	Q92817	OID31309	EVPL	0.0171752	0.00567397	0.0776065
EZR	9753-17	Ezrin	P15311	OID21017	EZR	0.243677	0.147827	0.259225
F10	3077-66	Coagulation factor Xa	P00742	OID30684	F10	0.569769	0.302811	0.21345
F10	4878-3	Coagulation Factor X	P00742	OID30684	F10	0.587058	0.302811	0.253528
F11	2190-55	Coagulation Factor XI	P03951	OID30773	F11	0.660139	0.37576	0.356419
F13B	16927-9	Coagulation factor XIII	P05160	OID30781	F13B	0.284704	0.245644	0.28443
F13B	5658-64	Coagulation factor XIII B chain	P05160	OID30781	F13B	0.177425	0.245644	0.107668
F2	4157-2	Thrombin	P00734	OID30723	F2	0.187008	0.0448122	0.388672
F2	5316-54	Prothrombin	P00734	OID30723	F2	0.0281485	0.0448122	0.0840155
F3	4931-59	Tissue Factor	P13726	OID21440	F3	0.185577	0.274384	0.177979
F7	3184-25	Coagulation factor VII	P08709	OID20372	F7	0.522358	0.576285	0.55228
F9	4876-32	Coagulation factor IX	P00740	OID20349	F9	0.45892	0.286237	0.322813
F9	5307-12	Coagulation factor IXab	P00740	OID20349	F9	0.483084	0.286237	0.329723
FABP1	11516-7	Fatty acid-binding protein, liver	P07148	OID20778	FABP1	0.576139	0.253178	0.206877
FABP2	15385-116	Fatty acid-binding protein, intestil	P12104	OID20200	FABP2	0.650084	0.151495	0.447715
FABP3	5437-63	Fatty acid-binding protein, heart	P05413	OID30351	FABP3	0.503137	0.244335	0.58426
FABP4	15386-7	Fatty acid-binding protein, adipocyte	P15090	OID20245	FABP4	0.737517	0.290098	0.466857
FABP5	4985-11	Fatty acid-binding protein, epidermal	Q01469	OID21043	FABP5	0.00655368	0.194795	0.0248899
FABP6	6450-8	Gastrotropin	P51161	OID20076	FABP6	0.00707835	0.128124	0.0656962
FABP9	18194-18	Fatty acid-binding protein 9	Q0Z7S8	OID20501	FABP9	0.124136	0.246796	0.198169
FADD	16593-3	FAS-associated death domain protein	Q13158	OID20151	FADD	0.295694	0.193975	0.366798
FAM171A2	13479-8	Protein FAM171A2	A8MVW0	OID31005	FAM171A2	-0.0167874	0.00916581	0.217307
FAM171B	8061-102	Protein FAM171B	Q6P995	OID31338	FAM171B	0.0302549	0.101007	0.0227023
FAM171B	8786-6	Protein FAM171B	Q6P995	OID31338	FAM171B	0.14674	0.101007	0.0914977
FAM172A	5615-62	Protein FAM172A	Q8WUF8	OID30248	FAM172A	0.414223	0.190353	0.140438
FAM20A	6433-57	Pseudokise FAM20A	Q96MK3	OID30348	FAM20A	0.465076	0.247419	0.23367
FAM3B	5618-50	Protein FAM3B	P58499	OID21372	FAM3B	0.295303	0.468782	0.11176
FAM3B	9177-6	Protein FAM3B	P58499	OID21372	FAM3B	0.584655	0.468782	0.320227
FAM3D	13102-1	Protein FAM3D	Q96BQ1	OID31514	FAM3D	0.844509	0.512604	0.0748648
FAP	5029-3	Prolyl endopeptidase FAP	Q12884	OID20330	FAP	0.612322	0.187591	0.349776
FAS	5392-73	Tumor necrosis factor receptor superfamily member 6	P25445	OID20316	FAS	0.521586	0.309479	0.184737
FAS	9459-7	Tumor necrosis factor receptor superfamily member 6	P25445	OID20316	FAS	0.625441	0.309479	0.271587
FASLG	3052-8	Tumor necrosis factor ligand superfamily member 6, soluble form	P48023	OID20665	FASLG	0.312576	0.342831	0.233399
FBP1	7206-20	Fructose-1,6-bisphosphatase 1	P09467	OID20227	FBP1	0.486712	0.179749	0.626112
FCAMR	9568-289	High affinity immunoglobulin alpha and immunoglobulin mu Fc receptor	Q8WWV6	OID30332	FCAMR	-0.0619972	0.340811	0.104678
FCAR	4987-17	Immunoglobulin alpha Fc receptor	P24071	OID20564	FCAR	-0.0632581	0.513906	0.0772366
FCER1A	9254-18	High affinity immunoglobulin epsilon receptor subunit alpha	P12319	OID30992	FCER1A	0.0180486	0.0294036	0.180023
FCER2	3291-30	Low affinity immunoglobulin epsilon Fc receptor	P06734	OID21133	FCER2	0.796788	0.289788	0.247254
FCGR2A	3309-2	Low affinity immunoglobulin gamma Fc region receptor II-a	P12318	OID20391	FCGR2A	0.422366	0.750923	0.750654
FCGR2B	3310-62	Low affinity immunoglobulin gamma Fc region receptor II-b	P31994	OID21215	FCGR2B	-0.256565	0.160869	0.703771
FCGR3B	3311-27	Low affinity immunoglobulin gamma Fc region receptor III-B	O75015	OID20387	FCGR3B	0.255399	0.637985	0.332103
FCN1	15582-25	Ficolin-1	O00602	OID30690	FCN1	0.336916	0.278942	0.0677066
FCN2	13717-15	Ficolin-2	Q15485	OID20382	FCN2	0.562714	0.418602	0.12629
FCN2	3313-21	Ficolin-2	Q15485	OID20382	FCN2	0.369883	0.418602	0.130189
FCRL1	5728-60	Fc receptor-like protein 1	Q96LA6	OID20172	FCRL1	0.737066	0.280788	0.155293
FCRL3	4440-15	Fc receptor-like protein 3	Q96P31	OID20443	FCRL3	0.60531	0.546453	0.336883
FCRL5	6103-70	Fc receptor-like protein 5	Q96RD9	OID21111	FCRL5	-0.0431821	0.585017	0.129422
FCRL6	6617-12	Fc receptor-like protein 6	Q6DN72	OID20529	FCRL6	0.30962	0.424316	0.0994898
FCRLB	15583-18	Fc receptor-like B	Q6BAA4	OID21193	FCRLB	0.435327	0.332914	0.115258
FDX2	11231-12	Adrenodoxin-like protein, mitochondrial	Q6P4F2	OID30147	FDX1L	-0.0610422	0.0616741	0.03717
FEN1	12577-100	Flap endonuclease 1	P39748	OID21192	FEN1	0.0512049	0.106299	0.0192193
FETUB	3367-8	Fetuin-B	Q9UGM5	OID20404	FETUB	0.640264	0.31433	0.361003
FGA	2796-62	Fibrinogen	P02671	OID30788	FGA	0.426246	0.244554	0.248824
FGA	4907-56	D-dimer	P02671	OID30788	FGA	0.516013	0.244554	0.242503
FGF12	4392-54	Fibroblast growth factor 12	P61328	OID30454	FGF12	-0.0771985	0.0182501	0.169843
FGF16	4393-3	Fibroblast growth factor 16	O43320	OID30535	FGF16	0.117699	0.00569214	0.18627
FGF19	13724-27	Fibroblast growth factor 19	O95750	OID20715	FGF19	0.88276	0.148659	0.0959377
FGF2	3025-50	Fibroblast growth factor 2	P09038	OID20503	FGF2	0.645446	0.421982	0.247779
FGF20	2763-66	Fibroblast growth factor 20	Q9NP95	OID30459	FGF20	-0.00162297	0.00083179	0.120926
FGF23	3807-1	Fibroblast growth factor 23	Q9GZV9	OID21411	FGF23	0.392755	0.211073	0.0474625
FGF5	3065-65	Fibroblast growth factor 5	P12034	OID20490	FGF5	0.00155698	0.37045	0.12102
FGF7	4487-1	Fibroblast growth factor 7	P21781	OID31241	FGF7	0.0156125	0.00477767	0.166352
FGF9	19584-33	Fibroblast growth factor 9	P31371	OID31193	FGF9	0.168954	0.00668983	0.145569
FGFBP1	15494-11	Fibroblast growth factor-binding protein 1	Q14512	OID21507	FGFBP1	0.509337	0.305557	0.177865
FGFBP3	11219-95	Fibroblast growth factor-binding protein 3	Q8TAT2	OID31108	FGFBP3	0.60366	0.357413	0.155816
FGFR2	3808-76	Fibroblast growth factor receptor 2	P21802	OID21478	FGFR2	-0.108503	0.205266	0.0309716
FGFR4	4988-49	Fibroblast growth factor receptor 4	P22455	OID30646	FGFR4	-0.0371766	0.777541	0.0604147
FGL1	5581-28	Fibrinogen-like protein 1	Q08830	OID30702	FGL1	0.843922	0.587496	0.538863
FGR	3810-50	Tyrosine-protein kise Fgr	P09769	OID20828	FGR	0.412442	0.141473	0.242491
FH	13384-110	Fumarate hydratase, mitochondrial	P07954	OID30839	FH	0.0164011	0.00267554	0.0920788
FHIT	9826-135	Bis(5'-adenosyl)-triphosphatase	P49789	OID20872	FHIT	0.79582	0.171687	0.211357
FIS1	17746-77	Mitochondrial fission 1 protein	Q9Y3D6	OID20722	FIS1	0.539032	0.247411	0.260581
FKBP14	9340-17	Peptidyl-prolyl cis-trans isomerase FKBP14	Q9NWM8	OID31065	FKBP14	0.588693	0.183425	0.201418
FKBP1B	11568-2	Peptidyl-prolyl cis-trans isomerase FKBP1B	P68106	OID20618	FKBP1B	0.753598	0.177099	0.211784
FKBP4	17722-5	Peptidyl-prolyl cis-trans isomerase FKBP4	Q02790	OID20960	FKBP4	0.680906	0.146559	0.150685
FKBP7	9288-7	Peptidyl-prolyl cis-trans isomerase FKBP7	Q9Y680	OID20846	FKBP7	0.440089	0.0802671	0.26079
FLRT2	13122-19	Leucine-rich repeat transmembrane protein FLRT2	O43155	OID20946	FLRT2	0.460598	0.390514	0.267273
FLT1	16315-105	Vascular endothelial growth factor receptor 1	P17948	OID21301	FLT1	0.2864	0.19395	0.154723
FLT1	8231-122	Vascular endothelial growth factor receptor 1	P17948	OID21301	FLT1	0.353981	0.19395	0.192277
FLT3	3437-80	Receptor-type tyrosine-protein kise FLT3	P36888	OID21272	FLT3	-0.0210858	0.0618378	0.163849
FLT3LG	14093-10	Fms-related tyrosine kise 3 ligand	P49771	OID20661	FLT3LG	0.286085	0.25557	0.0850355
FLT4	16035-8	Vascular endothelial growth factor receptor 3	P35916	OID21491	FLT4	0.267802	0.502647	0.106227
FMR1	7713-102	Fragile X mental retardation protein 1	Q06787	OID21233	FMR1	0.242751	0.0277252	0.258446
FN1	3434-34	Fibronectin Fragment 3	P02751	OID30787	FN1	0.0876097	0.167921	0.0993066
FN1	3435-53	Fibronectin Fragment 4	P02751	OID30787	FN1	0.0807732	0.167921	0.0738605
FN1	4131-72	Fibronectin	P02751	OID30787	FN1	0.122069	0.167921	0.0833167
FOLH1	5478-50	Glutamate carboxypeptidase 2	Q04609	OID30430	FOLH1	0.219436	0.0816818	0.24173
FOLR1	17455-42	Folate receptor alpha	P15328	OID21529	FOLR1	0.0995623	0.209187	0.11425
FOLR2	15587-20	Folate receptor beta	P14207	OID21062	FOLR2	0.578174	0.332093	0.27153
FOLR3	15495-9	Folate receptor gamma	P41439	OID21485	FOLR3	0.449138	0.664532	0.319206
FOXO3	11540-37	Forkhead box protein O3	O43524	OID21271	FOXO3	0.511864	0.090369	0.244142
FRZB	13740-51	Secreted frizzled-related protein 3	Q92765	OID20968	FRZB	0.612517	0.256016	0.345199
FSHB	3032-11	Follicle stimulating hormone	P01225	OID30233	FSHB	0.842469	0.1963	0.418258
FSHB	8036-75	Follitropin subunit beta	P01225	OID30233	FSHB	0.0439554	0.1963	0.086331
FST	4132-27	Follistatin	P19883	OID20770	FST	0.126063	0.156084	0.167209
FSTL1	13112-179	Follistatin-related protein 1	Q12841	OID30254	FSTL1	0.379983	0.156776	0.175111
FSTL3	3438-10	Follistatin-related protein 3	O95633	OID20782	FSTL3	0.752412	0.325126	0.32487
FTCD	9213-24	Formimidoyltransferase-cyclodeamise	O95954	OID31137	FTCD	0.598816	0.246919	0.378815
FURIN	6276-16	Furin	P09958	OID21514	FURIN	0.0515195	0.279996	0.133492
FUT3_FUT5	4548-4	Galactoside 3(4)-L-fucosyltransferase	P21217_Q11128	OID21013	FUT3|FUT5	0.308532	0.442009	0.295527
FUT3_FUT5	4549-78	Alpha-(1,3)-fucosyltransferase 5	P21217_Q11128	OID21013	FUT3|FUT5		0.442009	0.224343
FUT8	8244-16	Alpha-(1,6)-fucosyltransferase	Q9BYC5	OID20992	FUT8	0.773115	0.524917	0.128145
FXN	15389-1	Frataxin, mitochondrial	Q16595	OID21442	FXN	-0.181847	0.179167	0.0278239
GABARAP	17735-130	Gamma-aminobutyric acid receptor-associated protein	O95166	OID31414	GABARAP	0.117113	0.0512995	0.254735
GABARAPL1	12661-44	Gamma-aminobutyric acid receptor-associated protein-like 1	Q9H0R8	OID31253	GABARAPL1	0.033611	0.00670816	0.247398
GAD1	11280-6	Glutamate decarboxylase 1	Q99259	OID31166	GAD1	-0.0260186	0.00135226	0.0441396
GADD45GIP1	9302-90	Growth arrest and D damage-inducible proteins-interacting protein 1	Q8TAE8	OID30237	GADD45GIP1	-0.226302	0.164059	0.0309509
GAGE2A	18268-5	G antigen 2A	Q6NT46	OID31199	GAGE2A	0.0614278	0.00374714	0.173727
GAL	15390-3	Galanin	P22466	OID20727	GAL	0.0161023	0.256441	0.140501
GALNT10	7003-4	Polypeptide N-acetylgalactosaminyltransferase 10	Q86SR1	OID21371	GALNT10	-0.0159952	0.247864	0.0335317
GALNT2	5764-4	Polypeptide N-acetylgalactosaminyltransferase 2	Q10471	OID21423	GALNT2	-0.0827875	0.288	0.0749
GALNT3	6593-5	Polypeptide N-acetylgalactosaminyltransferase 3	Q14435	OID20471	GALNT3	-0.020801	0.232979	0.140505
GAPDH	3848-14	Glyceraldehyde-3-phosphate dehydrogese	P04406	OID30600	GAPDH	0.135074	0.0997624	0.224378
GAS6	15391-114	Growth arrest-specific protein 6	Q14393	OID20318	GAS6	0.540383	0.305257	0.221206
GBP1	15326-64	Guanylate-binding protein 1	P32455	OID31128	GBP1	0.535008	0.230101	0.15962
GBP2	18891-98	Guanylate-binding protein 2	P32456	OID20489	GBP2	0.340673	0.0379377	0.265775
GBP6	7818-101	Guanylate-binding protein 6	Q6ZN66	OID30139	GBP6	0.00842322	0.000826587	0.190161
GC	15589-1	Vitamin D-binding protein	P02774	OID30780	GC	0.211375	0.709097	0.196768
GCG	4891-50	Glucagon	P01275	OID21263	GCG	0.629498	0.299991	0.0935478
GCLM	18214-2	Glutamate--cysteine ligase regulatory subunit	P48507	OID30059	GCLM	0.782255	0.0743203	0.261026
GCNT1	7016-12	Beta-1,3-galactosyl-O-glycosyl-glycoprotein beta-1,6-N-acetylglucosaminyltransferase	Q02742	OID21379	GCNT1	0.0321749	0.296853	0.107059
GDF15	4374-45	Growth/differentiation factor 15	Q99988	OID20251	GDF15	0.808831	0.539035	0.461402
GDF2	4880-21	Growth/differentiation factor 2	Q9UK05	OID20202	GDF2	0.533077	0.19942	0.254712
GDNF	5822-22	Glial cell line-derived neurotrophic factor	P39905	OID20861	GDNF	-0.0462999	0.0835108	0.0645735
GET3	13620-10	ATPase AS1	O43681	OID30303	ASNA1	0.348711	0.0606347	0.245442
GFAP	3034-1	Glial fibrillary acidic protein	P14136	OID21247	GFAP	-0.0739294	0.190737	0.0944231
GFER	15398-2	FAD-linked sulfhydryl oxidase ALR	P55789	OID21259	GFER	0.610297	0.171687	0.115341
GFRA1	3314-74	GDNF family receptor alpha-1	P56159	OID21457	GFRA1	0.3381	0.364077	0.310494
GFRA2	2515-14	GDNF family receptor alpha-2	O00451	OID21330	GFRA2	0.49312	0.159272	0.280052
GFRA3	2505-49	GDNF family receptor alpha-3	O60609	OID20933	GFRA3	-0.0419427	0.20622	0.128077
GFRAL	6920-1	GDNF family receptor alpha-like	Q6UXV0	OID31091	GFRAL	0.612694	0.238206	0.249934
GGA1	13594-158	ADP-ribosylation factor-binding protein GGA1	Q9UJY5	OID20838	GGA1	0.153885	0.0107836	0.196991
GGH	9370-69	Gamma-glutamyl hydrolase	Q92820	OID20416	GGH	0.638473	0.341371	0.436
GH1	8462-18	Somatotropin	P01241	OID20220	GH1	0.00398554	0.118184	0.0675133
GH2	10978-39	Growth hormone variant	P01242	OID21168	GH2	0.0227107	0.0151748	0.325371
GHR	2948-58	Growth hormone receptor	P10912	OID30574	GHR	0.780343	0.535708	0.589151
GHRL	6518-85	Appetite-regulating hormone	Q9UBU3	OID20175	GHRL	0.0011196	0.202586	0.269441
GHRL	8447-11	Appetite-regulating hormone	Q9UBU3	OID20175	GHRL	0.591649	0.202586	0.301686
GIP	16292-288	Gastric inhibitory polypeptide	P09681	OID30288	GIP	0.657268	0.276796	0.122893
GIP	5755-29	Gastric inhibitory polypeptide	P09681	OID30288	GIP	-0.0267477	0.276796	0.0151375
GJA8	12711-19	Gap junction alpha-8 protein	P48165	OID31187	GJA8	-0.0119388	0.00065402	0.0371591
GKN1	15374-15	Gastrokine-1	Q9NS71	OID20885	GKN1	0.0170388	0.0484355	0.0482698
GLA	15588-17	Alpha-galactosidase A	P06280	OID30594	GLA	0.454524	0.313853	0.221992
GLB1	10554-23	Beta-galactosidase	P16278	OID20949	GLB1	0.115687	0.193676	0.0399495
GLO1	9883-29	Lactoylglutathione lyase	Q04760	OID20107	GLO1	0.491927	0.176278	0.146106
GLP1R	13085-18	Glucagon-like peptide 1 receptor	P43220	OID30809	GLP1R	0.0102328	0.00362559	0.157532
GLRX	18386-36	Glutaredoxin-1	P35754	OID20195	GLRX	0.214246	0.235362	0.119246
GLRX5	16597-11	Glutaredoxin-related protein 5, mitochondrial	Q86SX6	OID30663	GLRX5	0.0142348	0.177997	0.00927325
GM2A	15441-6	Ganglioside GM2 activator	P17900	OID30413	GM2A	0.549115	0.66774	0.275535
GMFG	13062-4	Glia maturation factor gamma	O60234	OID30340	GMFG	0.558552	0.193555	0.128763
GMPR	19254-125	GMP reductase 1	P36959	OID20641	GMPR	0.398267	0.166202	0.701713
GMPR2	19446-1	GMP reductase 2	Q9P2T1	OID30623	GMPR2	0.651718	0.202145	0.280905
GNAS	5757-45	Neuroendocrine secretory protein 55	O95467	OID31008	GNAS	-0.0367582	0.0667929	0.144055
GNLY	3195-50	Granulysin	P22749	OID21132	GNLY	0.755792	0.37239	0.378734
GNPDA1	8909-77	Glucosamine-6-phosphate isomerase 1	P46926	OID30197	GNPDA1	0.39322	0.0446753	0.0778071
GOLM2	10613-33	Protein CASC4	Q6P4E1	OID21044	CASC4	0.129459	0.186472	0.26115
GOLM2	8838-10	Protein CASC4	Q6P4E1	OID21044	CASC4	0.138267	0.186472	0.185318
GOT1	4912-17	Aspartate aminotransferase, cytoplasmic	P17174	OID30417	GOT1	0.135615	0.296402	0.206381
GP1BA	4990-87	Platelet glycoprotein Ib alpha chain	P07359	OID20381	GP1BA	0.323289	0.33401	0.229483
GP5	7185-29	Platelet glycoprotein V	P40197	OID30611	GP5	0.520926	0.215873	0.261683
GP6	3194-36	Platelet glycoprotein VI	Q9HCN6	OID21091	GP6	0.777679	0.275304	0.231819
GPC1	8697-38	Glypican-1	P35052	OID21438	GPC1	0.413062	0.332588	0.234446
GPC5	4991-12	Glypican-5	P78333	OID20944	GPC5	0.698086	0.523785	0.361776
GPD1	13697-51	Glycerol-3-phosphate dehydrogese [D(+)], cytoplasmic	P21695	OID31358	GPD1	0.278028	0.1522	0.503198
GPHA2	6395-58	Glycoprotein hormone alpha-2	Q96T91	OID31437	GPHA2	0.015932	0.0875396	0.0524208
GPI	4272-46	Glucose-6-phosphate isomerase	P06744	OID30680	GPI	0.733589	0.156733	0.177241
GPNMB	8289-8	Transmembrane glycoprotein NMB	Q14956	OID20173	GPNMB	0.512102	0.17136	0.182649
GPNMB	8606-39	Transmembrane glycoprotein NMB	Q14956	OID20173	GPNMB	0.234714	0.17136	0.206772
GPR101	11371-1	Probable G-protein coupled receptor 101	Q96P66	OID30819	GPR101	0.0111245	0.00159054	0.0437561
GRAP2	16074-12	GRB2-related adapter protein 2	O75791	OID20192	GRAP2	0.200291	0.184032	0.291377
GRAP2	5265-12	GRB2-related adapter protein 2	O75791	OID20192	GRAP2	-0.189069	0.184032	0.0136042
GRHPR	18295-102	Glyoxylate reductase/hydroxypyruvate reductase	Q9UBQ7	OID30289	GRHPR	0.457422	0.228962	0.193745
GRN	4992-49	Granulins	P28799	OID21159	GRN	0.503092	0.41342	0.0693605
GRP	5897-58	Gastrin-releasing peptide	P07492	OID30264	GRP	-0.00378076	0.279433	0.0888916
GRP	8400-74	Gastrin-releasing peptide	P07492	OID30264	GRP	-0.00589587	0.279433	0.0473226
GRPEL1	7113-1	GrpE protein homolog 1, mitochondrial	Q9HAV7	OID21309	GRPEL1	0.317125	0.218441	0.21694
GSN	16607-78	Gelsolin	P06396	OID30714	GSN	0.282086	0.151353	0.248463
GSN	4775-34	Gelsolin	P06396	OID30714	GSN	0.30168	0.151353	0.229029
GSR	19273-3	Glutathione reductase, mitochondrial	P00390	OID30700	GSR	0.443128	0.159456	0.282338
GSTA1	17138-8	Glutathione S-transferase A1	P08263	OID20166	GSTA1	0.807863	0.351174	0.471574
GSTA3	4993-16	Glutathione S-transferase A3	Q16772	OID21242	GSTA3	0.0120774	0.2587	0.0245837
GSTM4	18895-54	Glutathione S-transferase Mu 4	Q03013	OID30164	GSTM4	0.437695	0.0805621	0.441681
GSTP1	4911-49	Glutathione S-transferase P	P09211	OID20876	GSTP1	0.323926	0.0471163	0.141112
GSTT2B	11273-176	Glutathione S-transferase theta-2B	P0CG30	OID31097	GSTT2B	0.354443	0.627604	0.223714
GUK1	17325-10	Guanylate kise	Q16774	OID30148	GUK1	-0.0159932	0.00378523	0.188343
GUSB	15562-24	Beta-glucuronidase	P08236	OID20296	GUSB	0.746192	0.26297	0.371358
GZMA	3440-7	Granzyme A	P12544	OID20663	GZMA	0.615378	0.224566	0.0918218
GZMB	4133-54	Granzyme B	P10144	OID20604	GZMB	0.486118	0.20826	0.123079
GZMH	3373-5	Granzyme H	P20718	OID20096	GZMH	0.187702	0.150174	0.131248
HADH	17739-1	Hydroxyacyl-coenzyme A dehydrogese, mitochondrial	Q16836	OID30132	HADH	0.0952412	0.00770945	0.231574
HAGH	19267-14	Hydroxyacylglutathione hydrolase, mitochondrial	Q16775	OID21459	HAGH	0.317174	0.0978142	0.0761364
HAO1	17768-50	Hydroxyacid oxidase 1	Q9UJM8	OID21395	HAO1	0.50841	0.246719	0.162307
HARS1	17450-51	Histidine--tR ligase, cytoplasmic	P12081	OID21086	HARS	0.681439	0.193952	0.161671
HAVCR1	9021-1	Hepatitis A virus cellular receptor 1	Q96D42	OID21422	HAVCR1	0.792914	0.383648	0.281384
HAVCR2	11481-25	Hepatitis A virus cellular receptor 2	Q8TDQ0	OID21137	HAVCR2	-0.0947655	0.359404	0.0402835
HAVCR2	5134-52	Hepatitis A virus cellular receptor 2	Q8TDQ0	OID21137	HAVCR2	0.565817	0.359404	0.321984
HBEGF	14094-29	Heparin-binding EGF-like growth factor	Q99075	OID21465	HBEGF	0.816424	0.343742	0.240638
HBQ1	18198-51	Hemoglobin subunit theta-1	P09105	OID21433	HBQ1	0.244203	0.157784	0.156828
HBZ	6919-3	Hemoglobin subunit zeta	P02008	OID30307	HBZ	0.710874	0.608179	0.369268
HDAC8	2859-69	Histone deacetylase 8	Q9BY41	OID30436	HDAC8	0.02297	0.00836872	0.241318
HDGF	16758-96	Hepatoma-derived growth factor	P51858	OID21455	HDGF	0.412517	0.797098	0.266314
HDGF	8953-47	Hepatoma-derived growth factor	P51858	OID21455	HDGF	0.388015	0.797098	0.229049
HDGFL2	4553-65	Hepatoma-derived growth factor-related protein 2	Q7Z4V5	OID31136	NA	0.372861	0.135398	0.17
HEBP1	18225-13	Heme-binding protein 1	Q9NRV9	OID20063	HEBP1	0.0499092	0.0144324	0.258888
HEPACAM2	9116-28	HEPACAM family member 2	A8MVW5	OID31151	HEPACAM2	-0.0435572	0.449398	0.0552169
HEXIM1	15596-7	Protein HEXIM1	O94992	OID20589	HEXIM1	0.611797	0.194253	0.279989
HGF	2681-23	Hepatocyte growth factor	P14210	OID20656	HGF	0.57522	0.263471	0.122686
HGFAC	3617-80	Hepatocyte growth factor activator	Q04756	OID30718	HGFAC	0.404413	0.223444	0.55755
HGS	13644-30	Hepatocyte growth factor-regulated tyrosine kise substrate	O14964	OID21175	HGS	0.401092	0.161069	0.208363
HIF1A	13089-6	Hypoxia-inducible factor 1-alpha	Q16665	OID30425	HIF1A	0.00877062	0.00338217	0.0531568
HJV	3332-57	Hemojuvelin	Q6ZVN8	OID31006	HFE2	0.308742	0.140908	0.236373
HK2	13130-150	Hexokise-2	P52789	OID20065	HK2	0.0687108	0.00034023	0.110754
HMBS	11530-37	Porphobilinogen deamise	P08397	OID21385	HMBS	0.742896	0.150579	0.133028
HMGCS1	13496-19	Hydroxymethylglutaryl-CoA synthase, cytoplasmic	Q01581	OID30157	HMGCS1	0.0610582	2.18936e-05	0.519315
HMOX1	17398-55	Heme oxygese 1	P09601	OID20217	HMOX1	0.728948	0.221096	0.277744
HMOX2	2622-18	Heme oxygese 2	P30519	OID20887	HMOX2	0.251957	0.171829	0.194047
HNF1A	11193-27	Hepatocyte nuclear factor 1-alpha	P20823	OID30919	HNF1A	0.0473061	0.0012619	0.0118967
HNRNPK	19333-4	Heterogeneous nuclear ribonucleoprotein K	P61978	OID20051	HNRNPK	0.543791	0.151377	0.164795
HPCAL1	17791-25	Hippocalcin-like protein 1	P37235	OID20615	HPCAL1	0.528042	0.19383	0.200308
HPGDS	12549-33	Hematopoietic prostaglandin D synthase	O60760	OID21266	HPGDS	0.60996	0.191012	0.292427
HPSE	5604-30	Heparase	Q9Y251	OID30409	HPSE	0.580979	0.227735	0.206353
HRAS	18900-37	GTPase HRas	P01112	OID31263	HRAS	0.0334858	0.00841949	0.253756
HRC	6584-1	Sarcoplasmic reticulum histidine-rich calcium-binding protein	P23327	OID30211	HRC	-0.0253542	0.152326	0.0461304
HRG	4996-66	Histidine-rich glycoprotein	P04196	OID30770	HRG	0.408675	0.192088	0.570571
HS3ST3B1	6986-17	Heparan sulfate glucosamine 3-O-sulfotransferase 3B1	Q9Y662	OID21303	HS3ST3B1	0.157918	0.201683	0.111446
HS6ST1	5465-32	Heparan-sulfate 6-O-sulfotransferase 1	O60243	OID21441	HS6ST1	0.452222	0.213799	0.228339
HS6ST2	13524-25	Heparan-sulfate 6-O-sulfotransferase 2	Q96MM7	OID30481	HS6ST2	0.0443039	0.204776	0.340777
HSD17B14	13972-4	17-beta-hydroxysteroid dehydrogese 14	Q9BPX1	OID31098	HSD17B14	0.181378	0.345435	0.0503693
HSP90B1	6393-63	Endoplasmin	P14625	OID20829	HSP90B1	0.0111996	0.00596538	0.309322
HSPA1A	4124-24	Heat shock 70 kDa protein 1A	P0DMV8	OID20718	HSPA1A	-0.255297	0.177671	0.22343
HSPB1	11103-24	Heat shock protein beta-1	P04792	OID20230	HSPB1	0.496044	0.316368	0.300681
HSPB6	19127-1	Heat shock protein beta-6	O14558	OID21408	HSPB6	0.796013	0.296288	0.244504
HSPG2	15626-223	Basement membrane-specific heparan sulfate proteoglycan core protein	P98160	OID20383	HSPG2	0.121983	0.343755	0.294222
HTRA2	3317-33	Serine protease HTRA2, mitochondrial	O43464	OID21471	HTRA2	0.529161	0.150887	0.221039
HYAL1	8309-12	Hyaluronidase-1	Q12794	OID20357	HYAL1	0.255048	0.251301	0.233461
ICAM1	4342-10	Intercellular adhesion molecule 1	P05362	OID20411	ICAM1	-0.0188028	0.328098	0.730054
ICAM2	5486-73	Intercellular adhesion molecule 2	P13598	OID20248	ICAM2	0.0835089	0.623722	0.146491
ICAM3	2649-77	Intercellular adhesion molecule 3	P32942	OID20277	ICAM3	-0.0249529	0.341426	0.115957
ICAM4	6550-4	Intercellular adhesion molecule 4	Q14773	OID20578	ICAM4	0.780329	0.424971	0.109867
ICAM5	5124-69	Intercellular adhesion molecule 5	Q9UMF0	OID20145	ICAM5	0.636816	0.536586	0.472554
ICAM5	8245-27	Intercellular adhesion molecule 5	Q9UMF0	OID20145	ICAM5	0.677232	0.536586	0.516868
ICOSLG	5061-27	ICOS ligand	O75144	OID21351	ICOSLG	-0.0313449	0.19261	0.103114
IDI2	17832-12	Isopentenyl-diphosphate delta-isomerase 2	Q9BXS1	OID20823	IDI2	0.319111	0.112728	0.104481
IDO1	9759-13	Indoleamine 2,3-dioxygese 1	P14902	OID30230	IDO1	0.182886	0.228575	0.120737
IDS	3198-4	Idurote 2-sulfatase	P22304	OID20619	IDS	0.063431	0.0519435	0.182112
IDUA	3169-70	Alpha-L-iduronidase	P35475	OID21468	IDUA	0.712113	0.303924	0.11065
IFIT3	13642-90	Interferon-induced protein with tetratricopeptide repeats 3	O14879	OID31283	IFIT3	0.51096	0.0784166	0.144309
IFNAR1	9183-7	Interferon alpha/beta receptor 1	P17181	OID31491	IFNAR1	0.187842	0.160128	0.269361
IFNG	15346-31	Interferon gamma	P01579	OID20495	IFNG	0.0466947	0.0592608	0.078659
IFNGR1	5825-49	Interferon gamma receptor 1	P15260	OID20678	IFNGR1	0.324514	0.336758	0.155136
IFNGR2	8818-13	Interferon gamma receptor 2	P38484	OID20941	IFNGR2	-0.0344877	0.839666	0.045384
IFNGR2	9180-6	Interferon gamma receptor 2	P38484	OID20941	IFNGR2	0.174265	0.839666	0.0982347
IFNL1	4396-54	Interferon lambda-1	Q8IU54	OID20795	IFNL1	-0.00795416	0.0512996	0.177771
IFNL2	4397-26	Interferon lambda-2	Q8IZJ0	OID30791	IFNL2	0.00997455	0.0048881	0.111177
IFNLR1	7192-37	Interferon lambda receptor 1	Q8IU57	OID20506	IFNLR1	0.325528	0.197882	0.0766125
IGBP1	12358-6	Immunoglobulin-binding protein 1	P78318	OID31059	IGBP1	0.780458	0.148523	0.185533
IGDCC3	11952-1	Immunoglobulin superfamily DCC subclass member 3	Q8IVU1	OID30862	IGDCC3	-0.00684599	0.000937569	0.0929045
IGDCC3	7118-24	Immunoglobulin superfamily DCC subclass member 3	Q8IVU1	OID30862	IGDCC3	0.00698345	0.000937569	0.0657397
IGDCC4	9793-145	Immunoglobulin superfamily DCC subclass member 4	Q8TDY8	OID30402	IGDCC4	0.655072	0.19967	0.333842
IGF1R	4232-19	Insulin-like growth factor 1 receptor	P08069	OID21274	IGF1R	0.141633	0.233184	0.17485
IGF2R	16057-6	Cation-independent mannose-6-phosphate receptor	P11717	OID21146	IGF2R	0.561101	0.222862	0.1667
IGFBP1	2771-35	Insulin-like growth factor-binding protein 1	P08833	OID20246	IGFBP1	0.890732	0.263915	0.502123
IGFBP2	8469-41	Insulin-like growth factor-binding protein 2	P18065	OID20325	IGFBP2	0.844717	0.439125	0.58726
IGFBP3	2571-12	Insulin-like growth factor-binding protein 3	P17936	OID20398	IGFBP3	0.482725	0.600782	0.363081
IGFBP4	2950-57	Insulin-like growth factor-binding protein 4	P22692	OID21158	IGFBP4	0.314487	0.406413	0.357545
IGFBP6	14088-38	Insulin-like growth factor-binding protein 6	P24592	OID20413	IGFBP6	0.44247	0.290243	0.330169
IGFBP7	3320-49	Insulin-like growth factor-binding protein 7	Q16270	OID20236	IGFBP7	0.446818	0.245054	0.176548
IGFBPL1	7815-49	Insulin-like growth factor-binding protein-like 1	Q8WX77	OID20155	IGFBPL1	0.0215709	0.277512	0.0944145
IGLON5	6478-2	IgLON family member 5	A6NGN9	OID31169	IGLON5	0.0223814	0.00109886	0.320794
IGSF3	9715-15	Immunoglobulin superfamily member 3	O75054	OID21312	IGSF3	0.39755	0.258899	0.235316
IGSF8	6984-6	Immunoglobulin superfamily member 8	Q969P0	OID20167	IGSF8	-0.0990642	0.249238	0.149732
IL10	2773-50	Interleukin-10	P22301	OID20431	IL10	-0.0642296	0.0687862	0.0301995
IL10RA	10344-334	Interleukin-10 receptor subunit alpha	Q13651	OID20420	IL10RA	-0.00116839	0.0244686	0.240172
IL10RA	8104-21	Interleukin-10 receptor subunit alpha	Q13651	OID20420	IL10RA	0.0192664	0.0244686	0.0313643
IL10RB	2631-50	Interleukin-10 receptor subunit beta	Q08334	OID20696	IL10RB	0.129929	0.469298	0.108399
IL11	4493-92	Interleukin-11	P20809	OID20455	IL11	-0.0875019	0.00486338	0.167026
IL12A_IL12B	10365-132	Interleukin-23	P29459_P29460	OID21327	IL12A|IL12B	0.815271	0.609979	0.367142
IL12A_IL12B	10367-62	Interleukin-12	P29459_P29460	OID21327	IL12A|IL12B	0.00592792	0.609979	0.0285296
IL12A_IL12B	13733-5	Interleukin-12 subunit beta	P29459_P29460	OID21327	IL12A|IL12B	0.78848	0.609979	0.367594
IL12B	10365-132	Interleukin-23	P29460	OID20666	IL12B	0.815271	0.625599	0.367142
IL12B	10367-62	Interleukin-12	P29460	OID20666	IL12B	0.00592792	0.625599	0.0285296
IL12B	13733-5	Interleukin-12 subunit beta	P29460	OID20666	IL12B	0.78848	0.625599	0.367594
IL12RB1	2632-5	Interleukin-12 receptor subunit beta-1	P42701	OID20486	IL12RB1	0.0160471	0.210751	0.103413
IL12RB2	3815-14	Interleukin-12 receptor subunit beta-2	Q99665	OID30422	IL12RB2	-0.00913707	0.0182479	0.148573
IL13	3072-4	Interleukin-13	P35225	OID20430	IL13	-0.0385991	0.00731969	0.1337
IL13RA1	2633-52	Interleukin-13 receptor subunit alpha-1	P78552	OID21504	IL13RA1	0.28625	0.466932	0.208621
IL15	19568-17	Interleukin-15	P40933	OID20562	IL15	-0.22543	0.237514	0.174373
IL15RA	14054-17	Interleukin-15 receptor subunit alpha	Q13261	OID20498	IL15RA	0.526187	0.128218	0.339849
IL15RA	3445-53	Interleukin-15 receptor subunit alpha	Q13261	OID20498	IL15RA	0.163552	0.128218	0.150669
IL16	2774-10	Interleukin-16	Q14005	OID20633	IL16	0.549431	0.430136	0.238909
IL17A	9170-24	Interleukin-17A	Q16552	OID20469	IL17A	0.019882	0.0276025	0.104074
IL17C	9255-5	Interleukin-17C	Q9P0M4	OID20477	IL17C	0.0779763	0.0558793	0.0337233
IL17D	4136-40	Interleukin-17D	Q8TAD2	OID20481	IL17D	0.0249695	0.296498	0.0695984
IL17F	14026-24	Interleukin-17F	Q96PD4	OID20456	IL17F	-0.000408716	0.0270074	0.111236
IL17RA	2992-59	Interleukin-17 receptor A	Q96F46	OID21089	IL17RA	0.627738	0.470937	0.48867
IL17RB	6262-14	Interleukin-17 receptor B	Q9NRM6	OID20585	IL17RB	-0.0689824	0.610299	0.200604
IL18	5661-15	Interleukin-18	Q14116	OID20694	IL18	0.182925	0.198108	0.0758422
IL18BP	3073-51	Interleukin-18-binding protein	O95998	OID20348	IL18BP	0.534873	0.321387	0.203367
IL18R1	14079-14	Interleukin-18 receptor 1	Q13478	OID20652	IL18R1	0.61709	0.670947	0.200797
IL18RAP	2993-1	Interleukin-18 receptor accessory protein	O95256	OID20900	IL18RAP	0.0190317	0.0354054	0.145023
IL19	3035-80	Interleukin-19	Q9UHD0	OID20158	IL19	-0.113949	0.237183	0.427514
IL1A	4851-25	Interleukin-1 alpha	P01583	OID20488	IL1A	0.0239439	0.00659695	0.0917029
IL1B	3037-62	Interleukin-1 beta	P01584	OID20427	IL1B	-0.0158821	0.115421	0.141061
IL1R1	2991-9	Interleukin-1 receptor type 1	P14778	OID21116	IL1R1	0.386711	0.242334	0.237648
IL1R2	14133-93	Interleukin-1 receptor type 2	P27930	OID20757	IL1R2	0.612768	0.330608	0.281275
IL1RAP	14048-7	Interleukin-1 Receptor accessory protein	Q9NPH3	OID21126	IL1RAP	0.742501	0.743468	0.706951
IL1RL1	4234-8	Interleukin-1 receptor-like 1	Q01638	OID20250	IL1RL1	0.83091	0.445039	0.610758
IL1RL2	2994-71	Interleukin-1 receptor-like 2	Q9HB29	OID20487	IL1RL2	0.49754	0.309345	0.152337
IL1RN	5353-89	Interleukin-1 receptor antagonist protein	P18510	OID20700	IL1RN	0.707811	0.266609	0.290112
IL20	4138-25	Interleukin-20	Q9NYY1	OID20453	IL20	-0.0101507	0.0088395	0.214548
IL20RA	5085-18	Interleukin-20 receptor subunit alpha	Q9UHF4	OID20422	IL20RA	-0.00440333	0.00380349	0.108427
IL20RB	13435-31	Interleukin-20 receptor subunit beta	Q6UXL0	OID30461	IL20RB	-0.0140389	0.00868299	0.0277916
IL21R	9366-54	Interleukin-21 receptor	Q9HBE5	OID30441	IL21R	0.00772606	0.000543074	0.142044
IL22	2778-10	Interleukin-22	Q9GZX6	OID31407	IL22	0.581146	0.0569346	0.0940443
IL22RA1	3620-67	Interleukin-22 receptor subunit alpha-1	Q8N6P7	OID20449	IL22RA1	-0.0424744	0.0854971	0.166568
IL2RA	3151-6	Interleukin-2 receptor subunit alpha	P01589	OID20267	IL2RA	0.0892906	0.461089	0.0342816
IL2RB	9343-16	Interleukin-2 receptor subunit beta	P14784	OID20450	IL2RB	0.141538	0.013733	0.193306
IL2RG	2634-2	Cytokine receptor common subunit gamma	P31785	OID31361	IL2RG	0.00539568	0.0379518	0.193282
IL3	4717-55	Interleukin-3	P08700	OID31229	IL3	-0.0034588	0.000334802	0.153159
IL31	10455-196	Interleukin-31	Q6EBC2	OID30487	IL31	0.00504669	0.00307205	0.193697
IL31RA	8273-84	Interleukin-31 receptor subunit alpha	Q8NI17	OID30475	IL31RA	-0.0216578	0.237785	0.0518244
IL32	9051-13	Interleukin-32	P24001	OID20605	IL32	-0.063232	0.288427	0.0438709
IL34	4556-10	Interleukin-34	Q6ZMJ4	OID20809	IL34	0.0445861	0.289743	0.243535
IL36A	14150-7	Interleukin-36 alpha	Q9UHA7	OID30472	IL36A	-0.00249704	0.00158265	0.170928
IL36G	9117-4	Interleukin-36 gamma	Q9NZH8	OID30551	IL36G	0.0106526	0.0441398	0.054825
IL3RA	13744-37	Interleukin-3 receptor subunit alpha	P26951	OID20461	IL3RA	0.563748	0.182631	0.43764
IL4	2906-55	Interleukin-4	P05112	OID20426	IL4	-0.00332923	0.00238802	0.170336
IL4R	3055-54	Interleukin-4 receptor subunit alpha	P24394	OID20576	IL4R	-0.00364022	0.219863	0.0407939
IL5	11071-1	Interleukin-5	P05113	OID20472	IL5	0.0858279	0.00945219	0.0315895
IL5RA	13686-2	Interleukin-5 receptor subunit alpha	Q01344	OID20601	IL5RA	0.788721	0.310995	0.217307
IL6	4673-13	Interleukin-6	P05231	OID20101	IL6	0.165545	0.321949	0.21127
IL6R	15602-43	Interleukin-6 receptor subunit alpha	P08887	OID20385	IL6R	0.620375	0.749509	0.706737
IL6ST	2620-4	Interleukin-6 receptor subunit beta	P40189	OID20147	IL6ST	0.308603	0.165566	0.26495
IL7	4140-3	Interleukin-7	P13232	OID20535	IL7	0.100981	0.174034	0.0651421
IL7R	5089-11	Interleukin-7 receptor subunit alpha	P16871	OID21136	IL7R	0.107208	0.847515	0.123694
IMPA1	17796-15	Inositol monophosphatase 1	P29218	OID20907	IMPA1	-0.148396	0.185013	0.040986
ING1	3888-8	Inhibitor of growth protein 1	Q9UK53	OID20853	ING1	0.477635	0.0760501	0.211938
INHBB	13676-46	Inhibin beta B chain	P09529	OID30625	INHBB	0.71319	0.3786	0.299628
INHBB	16746-12	Inhibin beta B chain	P09529	OID30625	INHBB	-0.0522961	0.3786	0.146452
INHBB	8467-9	Inhibin beta A chain:Inhibin beta B chain heterodimer	P09529	OID30625	INHBB	0.266692	0.3786	0.0782062
INHBC	15686-49	Inhibin beta C chain	P55103	OID21093	INHBC	0.6424	0.449045	0.741289
INHBC	18814-21	Inhibin beta A chain:Inhibin beta C chain heterodimer	P55103	OID21093	INHBC	0.275179	0.449045	0.148603
INHBC	6408-2	Inhibin beta C chain	P55103	OID21093	INHBC	0.579815	0.449045	0.494689
INSL3	5723-4	Insulin-like 3	P51460	OID31129	INSL3	0.205558	0.107106	0.158194
INSL4	6410-26	Early placenta insulin-like peptide	Q14641	OID31370	INSL4	0.0965055	0.0513919	0.0266695
INSL5	10462-14	Insulin-like peptide INSL5	Q9Y5Q6	OID31448	INSL5	0.631178	0.109557	0.0721707
INSR	3448-13	Insulin receptor	P06213	OID30566	INSR	0.181424	0.0488629	0.234635
IRAG2	10704-91	Lymphoid-restricted membrane protein	Q12912	OID20085	LRMP	-0.0225614	0.094212	0.0164677
IRAK4	18162-167	Interleukin-1 receptor-associated kise 4	Q9NWZ3	OID20577	IRAK4	0.736199	0.183349	0.179911
ISLR2	13124-20	Immunoglobulin superfamily containing leucine-rich repeat protein 2	Q6UXK2	OID20889	ISLR2	0.523256	0.250002	0.268115
ISM1	8355-80	Isthmin-1	B1AKI9	OID20538	ISM1	0.0813032	0.220291	0.132093
IST1	12434-25	IST1 homolog	P53990	OID31497	IST1	0.737032	0.236801	0.217005
ITGA2	15603-20	Integrin alpha-2	P17301	OID30570	ITGA2	0.0825194	0.343154	0.0641556
ITGA5	6932-42	Integrin alpha-5	P08648	OID21139	ITGA5	0.219769	0.209925	0.148365
ITGAL	11617-1	Integrin alpha-L	P20701	OID30537	ITGAL	0.0655256	0.0804056	0.122885
ITGAV	4917-62	Integrin alpha-V: beta-5 complex	P06756	OID21416	ITGAV	0.334834	0.261918	0.161137
ITGB1	3503-4	Integrin alpha-I: beta-1 complex	P05556	OID20376	ITGB1	0.144853	0.166967	0.231729
ITGB2	12750-9	Integrin beta-2	P05107	OID20315	ITGB2	0.0151099	0.255836	0.12916
ITGB5	4917-62	Integrin alpha-V: beta-5 complex	P18084	OID21522	ITGB5	0.334834	0.175367	0.161137
ITGB5	7755-37	Integrin beta-5	P18084	OID21522	ITGB5	-0.0556176	0.175367	0.0419581
ITGB6	7737-76	Integrin beta-6	P18564	OID20493	ITGB6	0.0348218	0.20487	0.0209583
ITGB7	11205-10	Integrin beta-7	P26010	OID21393	ITGB7	-0.00793434	0.297348	0.0244603
ITIH1	7955-195	Inter-alpha-trypsin inhibitor heavy chain H1	P19827	OID30722	ITIH1	0.241169	0.0182321	0.429632
ITIH3	7145-1	Inter-alpha-trypsin inhibitor heavy chain H3	Q06033	OID20352	ITIH3	0.631994	0.300328	0.468897
ITIH4	4811-33	Inter-alpha-trypsin inhibitor heavy chain H4	Q14624	OID30762	ITIH4	0.418806	0.212569	0.227903
ITIH5	8233-2	Inter-alpha-trypsin inhibitor heavy chain H5	Q86UX2	OID31430	ITIH5	0.173015	0.00889849	0.287316
ITM2A	7765-15	Integral membrane protein 2A	O43736	OID20504	ITM2A	-0.072823	0.0967191	0.202257
ITPA	18916-25	Inosine triphosphate pyrophosphatase	Q9BY32	OID30082	ITPA	0.789431	0.372353	0.494051
IVD	17737-7	Isovaleryl-CoA dehydrogese, mitochondrial	P26440	OID20833	IVD	0.127564	0.00273163	0.224281
JAM2	2997-8	Junctiol adhesion molecule B	P57087	OID21064	JAM2	0.23509	0.294148	0.158092
JAM3	2998-53	Junctiol adhesion molecule C	Q9BX67	OID30586	JAM3	0.351313	0.246438	0.201074
JCHAIN	15306-20	Immunoglobulin J chain	P01591	OID20494	IGJ	0.0191872	0.0860984	0.0398641
JUN	10356-21	Transcription factor AP-1	P05412	OID20424	JUN	-0.0535317	0.0266973	0.149937
KAZALD1	7144-234	Kazal-type serine protease inhibitor domain-containing protein 1	Q96I82	OID21339	KAZALD1	0.110119	0.477724	0.483468
KCNIP4	7011-8	Kv channel-interacting protein 4	Q6PIL6	OID20813	KCNIP4	0.0099129	0.00450639	0.0210105
KCTD5	12473-48	BTB/POZ domain-containing protein KCTD5	Q9NXV2	OID31148	KCTD5	-0.0796023	0.092518	0.0506787
KDR	3651-50	Vascular endothelial growth factor receptor 2	P35968	OID21497	KDR	0.568469	0.411511	0.107316
KEL	7070-25	Kell blood group glycoprotein	P23276	OID20881	KEL	-0.0313628	0.330218	0.103623
KIAA1549L	11145-72	UPF0606 protein KIAA1549L	Q6ZVL6	OID31312	KIAA1549L	0.0430354	0.00218938	0.221896
KIAA2013	6538-90	Uncharacterized protein KIAA2013	Q8IYS2	OID31392	KIAA2013	0.0419478	0.00683259	0.283856
KIF1C	9899-28	Kinesin-like protein KIF1C	O43896	OID30163	KIF1C	0.0282768	0.0735634	0.0792656
KIF22	12734-112	Kinesin-like protein KIF22	Q14807	OID30175	KIF22	-0.075395	0.0953281	0.0650557
KIFBP	12956-40	KIF1-binding protein	Q96EK5	OID21320	KIAA1279	0.784071	0.177378	0.216749
KIR2DL2	7773-20	Killer cell immunoglobulin-like receptor 2DL2	P43627	OID31431	KIR2DL2	0.120428	0.447253	0.136146
KIR2DL3	17153-46	Killer cell immunoglobulin-like receptor 2DL3	P43628	OID21196	KIR2DL3	0.80472	0.279354	0.348961
KIR2DS4	17152-10	Killer cell immunoglobulin-like receptor 2DS4	P43632	OID31432	KIR2DS4	0.0051661	0.622776	0.0722622
KIR3DL1	18907-97	Killer cell immunoglobulin-like receptor 3DL1	P43629	OID21185	KIR3DL1	0.0584435	0.465626	0.304
KIR3DL2	5096-51	Killer cell immunoglobulin-like receptor 3DL2	P43630	OID31191	KIR3DL2	-0.0246711	0.0122073	0.0938142
KIRREL2	16609-106	Kin of IRRE-like protein 2	Q6UWL6	OID20873	KIRREL2	0.545335	0.183285	0.196203
KIT	2475-1	Mast/stem cell growth factor receptor Kit	P10721	OID20370	KIT	0.555983	0.300028	0.240574
KITLG	9377-25	Kit ligand	P21583	OID20196	KITLG	0.626601	0.26543	0.351144
KLB	19557-3	Beta-klotho	Q86Z14	OID20888	KLB	0.300374	0.528851	0.170117
KLF4	17850-42	Krueppel-like factor 4	O43474	OID30808	KLF4	0.0162889	0.0861094	0.056386
KLK10	6227-1	Kallikrein-10	O43240	OID21523	KLK10	0.56262	0.333387	0.244156
KLK11	2831-29	Kallikrein-11	Q9UBX7	OID21518	KLK11	0.468001	0.343939	0.103162
KLK12	3199-54	Kallikrein-12	Q9UKR0	OID21201	KLK12	0.10693	0.743144	0.231972
KLK13	11152-46	Kallikrein-13	Q9UKR3	OID21291	KLK13	0.788037	0.268329	0.249266
KLK14	15544-25	Kallikrein-14	Q9P0G3	OID21407	KLK14	0.703162	0.220489	0.313986
KLK15	6491-59	Kallikrein-15	Q9H2R5	OID31427	KLK15	-0.0512572	0.325039	0.170915
KLK3	8468-19	Prostate-specific antigen	P07288	OID30364	KLK3	0.768139	0.147391	0.626469
KLK4	2833-20	Kallikrein-4	Q9Y5K2	OID21391	KLK4	-0.0169005	0.221216	0.0505166
KLK6	3450-4	Kallikrein-6	Q92876	OID21526	KLK6	0.0573535	0.215588	0.244042
KLK7	3378-49	Kallikrein-7	P49862	OID30652	KLK7	0.627028	0.232738	0.266756
KLK8	2834-54	Kallikrein-8	O60259	OID21517	KLK8	0.67489	0.302644	0.296325
KLKB1	4152-58	Plasma kallikrein	P03952	OID30760	KLKB1	0.576259	0.306754	0.430197
KLRB1	10809-14	Killer cell lectin-like receptor subfamily B member 1	Q12918	OID20629	KLRB1	0.31083	0.266754	0.150054
KLRC1	5629-58	NKG2-A/NKG2-B type II integral membrane protein	P26715	OID30855	KLRC1	0.0366173	0.00186562	0.04885
KLRF1	5098-79	Killer cell lectin-like receptor subfamily F member 1	Q9NZS2	OID30464	KLRF1	-0.153941	0.181687	0.0609657
KLRK1	14095-1	NKG2-D type II integral membrane protein	P26718	OID31082	KLRK1	-0.0185064	0.272108	0.039312
KRT17	12923-51	Keratin, type I cytoskeletal 17	Q04695	OID30092	KRT17	0.0133624	0.000289029	0.0484594
KRT18	5354-11	Keratin, type I cytoskeletal 18	P05783	OID21296	KRT18	-0.0710292	0.270632	0.116428
KRT19	15606-19	Keratin, type I cytoskeletal 19	P08727	OID20596	KRT19	0.00344215	0.140687	0.413691
KRT5	11177-16	Keratin, type II cytoskeletal 5	P13647	OID20860	KRT5	0.401028	0.132629	0.189228
KYAT1	17365-7	Kynurenine--oxoglutarate transamise 1	Q16773	OID20232	CCBL1	-0.117283	0.183903	0.182409
KYNU	4559-64	Kynurenise	Q16719	OID20669	KYNU	0.432077	0.243453	0.378999
L1CAM	4246-40	Neural cell adhesion molecule L1	P32004	OID21484	L1CAM	0.512334	0.311253	0.212137
LACRT	7163-26	Extracellular glycoprotein lacritin	Q9GZZ8	OID31367	LACRT	0.0774911	0.0909884	0.188208
LAG3	9950-229	Lymphocyte activation gene 3 protein	P18627	OID21315	LAG3	0.700733	0.271143	0.141598
LAIR1	11284-24	Leukocyte-associated immunoglobulin-like receptor 1	Q6GTX8	OID20737	LAIR1	-0.0874075	0.602623	0.0965125
LAIR2	7130-4	Leukocyte-associated immunoglobulin-like receptor 2	Q6ISS4	OID20965	LAIR2	-0.0256356	0.349527	0.0866734
LAMA4	6577-64	Laminin subunit alpha-4	Q16363	OID20769	LAMA4	-0.0636512	0.232404	0.064538
LAMB1	18347-15	Laminin-2	P07942	OID30280	LAMB1	0.0685804	0.336719	0.300745
LAMP1	16902-17	Lysosome-associated membrane glycoprotein 1	P11279	OID30416	LAMP1	-0.0367259	0.107089	0.048791
LAP3	13959-7	Cytosol aminopeptidase	P28838	OID20436	LAP3	0.541291	0.0959553	0.147016
LAP3	15610-72	Cytosol aminopeptidase	P28838	OID20436	LAP3	0.581976	0.0959553	0.16487
LAT	10551-7	Linker for activation of T-cells family member 1	O43561	OID20640	LAT	-0.0676541	0.198728	0.0100646
LAT2	5613-75	Linker for activation of T-cells family member 2	Q9GZY6	OID21292	LAT2	-0.0875417	0.19298	0.0355611
LAYN	2635-61	Layilin	Q6UX15	OID20970	LAYN	0.232848	0.441151	0.0903298
LBP	3074-6	Lipopolysaccharide-binding protein	P18428	OID20355	LBP	0.297754	0.499974	0.328309
LCAT	15413-3	Phosphatidylcholine-sterol acyltransferase	P04180	OID30677	LCAT	0.00833862	0.253985	0.202301
LCN2	2836-68	Neutrophil gelatise-associated lipocalin	P80188	OID20392	LCN2	0.685953	0.325518	0.195673
LCP1	17231-1	Plastin-2	P13796	OID30367	LCP1	0.361222	0.507626	0.148686
LDLR	13129-40	Low-density lipoprotein receptor	P01130	OID20240	LDLR	-0.0290594	0.539406	0.0579552
LDLRAP1	18183-3	Low density lipoprotein receptor adapter protein 1	Q5SW96	OID31068	LDLRAP1	0.70146	0.20449	0.194848
LECT2	16763-11	Leukocyte cell-derived chemotaxin-2	O14960	OID30320	LECT2	0.428678	0.831909	0.655452
LEFTY2	15503-15	Left-right determition factor 2	O00292	OID21454	LEFTY2	0.370486	0.485224	0.229866
LEFTY2	15503-20	Left-right determition factor 2	O00292	OID21454	LEFTY2	0.544033	0.485224	0.123038
LEG1	7154-92	Protein LEG1 homolog	Q6P5S2	OID30608	C6orf58	0.240315	0.334962	0.203756
LEP	8484-24	Leptin	P41159	OID20187	LEP	0.90984	0.520135	0.741462
LEPR	5400-52	Leptin receptor	P48357	OID20128	LEPR	0.404654	0.183298	0.700394
LGALS1	8046-9	Galectin-1	P09382	OID20154	LGALS1	0.0619506	0.290381	0.0566717
LGALS3	3066-12	Galectin-3	P17931	OID20284	LGALS3	0.553493	0.326653	0.29948
LGALS3BP	5000-52	Galectin-3-binding protein	Q08380	OID30765	LGALS3BP	0.786926	0.184289	0.287427
LGALS4	2982-82	Galectin-4	P56470	OID20748	LGALS4	0.0658633	0.321691	0.202355
LGALS7_LGALS7B	9196-8	Galectin-7	P47929	OID21406	LGALS7|LGALS7B	0.00583164	0.209882	0.123207
LGALS8	4909-68	Galectin-8	O00214	OID21041	LGALS8	0.287961	0.314227	0.168664
LGALS9	9197-4	Galectin-9	O00182	OID20781	LGALS9	0.477921	0.553695	0.196265
LGMN	3622-33	Legumain	Q99538	OID20773	LGMN	0.652724	0.19709	0.234307
LHB	2953-31	Luteinizing hormone	P01229	OID21248	LHB	0.678967	0.0528807	0.346559
LHB	8376-25	Lutropin subunit beta	P01229	OID21248	LHB	0.296499	0.0528807	0.232191
LIF	7790-21	Leukemia inhibitory factor	P15018	OID20824	LIF	-0.0259613	0.0125656	0.1098
LIFR	5837-49	Leukemia inhibitory factor receptor	P42702	OID20606	LIFR	0.367044	0.207824	0.186549
LILRA2	15614-168	Leukocyte immunoglobulin-like receptor subfamily A member 2	Q8N149	OID21152	LILRA2	0.411126	0.434807	0.181545
LILRA3	6391-52	Leukocyte immunoglobulin-like receptor subfamily A member 3	Q8N6C8	OID30376	LILRA3	0.869499	0.657314	0.587103
LILRA4	8299-66	Leukocyte immunoglobulin-like receptor subfamily A member 4	P59901	OID30162	LILRA4	0.208761	0.00522889	0.244343
LILRA5	7787-25	Leukocyte immunoglobulin-like receptor subfamily A member 5	A6NI73	OID20209	LILRA5	0.712401	0.322855	0.324495
LILRA5	8766-29	Leukocyte immunoglobulin-like receptor subfamily A member 5	A6NI73	OID20209	LILRA5	0.494034	0.322855	0.285837
LILRA6	7059-14	Leukocyte immunoglobulin-like receptor subfamily A member 6	Q6PI73	OID30346	LILRA6	0.780363	0.352693	0.0247909
LILRB1	5090-49	Leukocyte immunoglobulin-like receptor subfamily B member 1	Q8NHL6	OID20323	LILRB1	0.333667	0.334367	0.514617
LILRB2	5091-28	Leukocyte immunoglobulin-like receptor subfamily B member 2	Q8N423	OID20301	LILRB2	0.638598	0.700758	0.542087
LILRB4	6453-70	Leukocyte immunoglobulin-like receptor subfamily B member 4	Q8NHJ6	OID20429	LILRB4	-0.118287	0.444506	0.142325
LILRB5	7015-8	Leukocyte immunoglobulin-like receptor subfamily B member 5	O75023	OID20324	LILRB5	0.85159	0.772522	0.689563
LMNB1	3889-64	Lamin-B1	P20700	OID31501	LMNB1	0.119778	0.0729744	0.173119
LMOD1	12504-26	Leiomodin-1	P29536	OID30212	LMOD1	0.211632	0.237857	0.0468087
LONP1	6398-12	Lon protease homolog, mitochondrial	P36776	OID30219	LONP1	0.480053	0.191892	0.21245
LPCAT2	11175-45	Lysophosphatidylcholine acyltransferase 2	Q7L5N7	OID21290	LPCAT2	0.190878	0.0914517	0.114729
LPO	4801-13	Lactoperoxidase	P22079	OID20963	LPO	0.73793	0.22777	0.0627086
LRCH4	11252-30	Leucine-rich repeat and calponin homology domain-containing protein 4	O75427	OID30191	LRCH4	0.35636	0.18231	0.119941
LRFN2	7200-4	Leucine-rich repeat and fibronectin type-III domain-containing protein 2	Q9ULH4	OID30895	LRFN2	-0.0334738	0.00512418	0.0781228
LRIG1	18831-6	Leucine-rich repeats and immunoglobulin-like domains protein 1	Q96JA1	OID21429	LRIG1	0.700717	0.674981	0.458241
LRIG3	3322-52	Leucine-rich repeats and immunoglobulin-like domains protein 3	Q6UXM1	OID30450	LRIG3	-0.0287361	0.0455826	0.184984
LRP1	10699-52	Prolow-density lipoprotein receptor-related protein 1	Q07954	OID21293	LRP1	0.0825366	0.373159	0.16441
LRP1	8601-167	Low-density lipoprotein receptor-related protein 1, soluble	Q07954	OID21293	LRP1	0.0299841	0.373159	0.0535085
LRP1	9182-3	Low-density lipoprotein receptor-related protein 1, soluble	Q07954	OID21293	LRP1	0.366468	0.373159	0.163356
LRP11	15472-16	Low-density lipoprotein receptor-related protein 11	Q86VZ4	OID20185	LRP11	0.61489	0.415809	0.473348
LRP11	6713-4	Low-density lipoprotein receptor-related protein 11	Q86VZ4	OID20185	LRP11	0.445511	0.415809	0.0981818
LRP2	10618-190	Low-density lipoprotein receptor-related protein 2	P98164	OID30960	LRP2	-0.0183413	0.00108912	0.107823
LRPAP1	3640-14	alpha-2-macroglobulin receptor-associated protein	P30533	OID21059	LRPAP1	0.427372	0.513774	0.342237
LRRC25	9317-4	Leucine-rich repeat-containing protein 25	Q8N386	OID21333	LRRC25	0.0769559	0.4302	0.114361
LRRC37A2	8897-3	Leucine-rich repeat-containing protein 37A2	A6NM11	OID31440	LRRC37A2	-0.0201167	0.535305	0.0565418
LRRC59	19163-26	Leucine-rich repeat-containing protein 59	Q96AG4	OID30361	LRRC59	0.274901	0.143803	0.178351
LRRN1	11293-14	Leucine-rich repeat neurol protein 1	Q6UXK5	OID20438	LRRN1	0.0529111	0.484451	0.422662
LRTM1	9368-64	Leucine-rich repeat and transmembrane domain-containing protein 1	Q9HBL6	OID30906	LRTM1	-0.016007	0.000422062	0.14306
LRTM2	8906-60	Leucine-rich repeat and transmembrane domain-containing protein 2	Q8N967	OID31020	LRTM2	0.118942	0.107833	0.136005
LSM1	17795-176	U6 snR-associated Sm-like protein LSm1	O15116	OID21210	LSM1	0.424811	0.0396159	0.113273
LTA	3505-6	Lymphotoxin alpha1:beta2	P01374	OID20586	LTA	0.49906	0.505121	0.294202
LTA	3506-49	Lymphotoxin alpha2:beta1	P01374	OID20586	LTA	0.25208	0.505121	0.160438
LTA	4703-87	Lymphotoxin-alpha	P01374	OID20586	LTA	0.00815505	0.505121	0.14896
LTA4H	3204-2	Leukotriene A-4 hydrolase	P09960	OID21452	LTA4H	0.777065	0.105414	0.256323
LTB	3505-6	Lymphotoxin alpha1:beta2	Q06643	OID31383	LTB	0.49906	0.0396397	0.294202
LTB	3506-49	Lymphotoxin alpha2:beta1	Q06643	OID31383	LTB	0.25208	0.0396397	0.160438
LTBR	2636-10	Tumor necrosis factor receptor superfamily member 3	P36941	OID20768	LTBR	0.0856889	0.411893	0.247998
LTO1	18195-3	Oral cancer-overexpressed protein 1	Q8WV07	OID20434	ORAOV1	-0.0189976	0.000751795	0.227358
LY75	16620-26	Lymphocyte antigen 75	O60449	OID20580	LY75	0.627958	0.586056	0.0891872
LY9	3324-51	T-lymphocyte surface antigen Ly-9	Q9HBG7	OID20670	LY9	0.550766	0.426002	0.271189
LY96	3647-49	Toll-like receptor 4:Lymphocyte antigen 96 complex	Q9Y6Y9	OID20945	LY96	0.104454	0.190554	0.14118
LYN	3381-24	Tyrosine-protein kise Lyn, isoform B	P07948	OID21350	LYN	0.267648	0.178399	0.193939
LYN	3453-87	Tyrosine-protein kise Lyn	P07948	OID21350	LYN	0.332731	0.178399	0.219906
LYPD1	9327-3	Ly6/PLAUR domain-containing protein 1	Q8N2G4	OID20821	LYPD1	-0.0169844	0.00374126	0.0196052
LYPD3	13107-9	Ly6/PLAUR domain-containing protein 3	O95274	OID21530	LYPD3	0.48095	0.28421	0.108408
LYSMD3	10563-13	LysM and putative peptidoglycan-binding domain-containing protein 3	Q7Z3D4	OID30950	LYSMD3	-0.0906597	0.0527817	0.0289818
LYVE1	3206-4	Lymphatic vessel endothelial hyaluronic acid receptor 1	Q9Y5Y7	OID30728	LYVE1	0.658186	0.147967	0.262046
LYZL2	6377-54	Lysozyme-like protein 2	Q7Z4W2	OID31180	LYZL2	0.162137	0.0713148	0.144044
MAD1L1	13618-15	Mitotic spindle assembly checkpoint protein MAD1	Q9Y6D9	OID20904	MAD1L1	0.0716699	0.210383	0.059453
MAMDC2	6119-14	MAM domain-containing protein 2	Q7Z304	OID30309	MAMDC2	-0.0561603	0.201444	0.20519
MAN1A2	9077-10	Mannosyl-oligosaccharide 1,2-alpha-mannosidase IB	O60476	OID30262	MAN1A2	0.442408	0.25027	0.365482
MAN2B2	9251-28	Epididymis-specific alpha-mannosidase	Q9Y2E5	OID30306	MAN2B2	0.616358	0.631311	0.513714
MANF	9223-11	Mesencephalic astrocyte-derived neurotrophic factor	P55145	OID20707	MANF	0.686398	0.207321	0.275725
MANSC1	9557-5	MANSC domain-containing protein 1	Q9H8J5	OID21492	MANSC1	0.634518	0.212363	0.329305
MANSC4	9578-263	MANSC domain-containing protein 4	A6NHS7	OID30141	MANSC4	0.484405	0.413613	0.0486701
MAP1LC3A	17781-191	Microtubule-associated proteins 1A/1B light chain 3A	Q9H492	OID30868	MAP1LC3A	0.0526543	0.00134409	0.231706
MAP2K1	2864-2	Dual specificity mitogen-activated protein kise kise 1	Q02750	OID31468	MAP2K1	0.497606	0.161556	0.132611
MAP2K6	17175-5	Dual specificity mitogen-activated protein kise kise 6	P52564	OID20552	MAP2K6	0.721075	0.174311	0.148312
MAPK13	5006-71	Mitogen-activated protein kise 13	O15264	OID31205	MAPK13	0.152368	0.0179092	0.115659
MAPK9	15604-18	Mitogen-activated protein kise 9	P45984	OID20557	MAPK9	0.523956	0.129035	0.20978
MAPKAPK2	3820-68	MAP kise-activated protein kise 2	P49137	OID31293	MAPKAPK2	0.725057	0.181783	0.27479
MAPRE3	16885-49	Microtubule-associated protein RP/EB family member 3	Q9UPY8	OID31177	MAPRE3	-0.00537465	0.0288732	0.0869354
MAPT	5854-60	Microtubule-associated protein tau	P10636	OID20830	MAPT	-0.0361431	0.00158081	0.175382
MARCO	9003-99	Macrophage receptor MARCO	Q9UEW3	OID20210	MARCO	0.0478111	0.238576	0.103659
MASP1	3605-77	Mann-binding lectin serine protease 1	P48740	OID20954	MASP1	0.185104	0.277397	0.225865
MASP1	9125-23	Mann-binding lectin serine protease 1	P48740	OID20954	MASP1	0.0239824	0.277397	0.0964405
MATN2	3325-2	Matrilin-2	O00339	OID20767	MATN2	0.277226	0.254899	0.24994
MATN3	19361-78	Matrilin-3	O15232	OID20979	MATN3	0.579365	0.293216	0.183772
MAX	12411-60	Protein max	P61244	OID20877	MAX	0.732235	0.16339	0.241874
MB	3042-7	Myoglobin	P02144	OID20263	MB	0.459295	0.245541	0.246449
MBL2	3000-66	Mannose-binding protein C	P11226	OID30759	MBL2	0.896399	0.656466	0.594879
MCEE	9388-18	Methylmalonyl-CoA epimerase, mitochondrial	Q96PE7	OID31033	MCEE	0.175691	0.0423599	0.194788
MCEMP1	6283-60	Mast cell-expressed membrane protein 1	Q8IX19	OID30501	C19orf59	0.019885	0.223029	0.206577
MCTS1	12488-9	Malignt T-cell-amplified sequence 1	Q9ULC4	OID31444	MCTS1	0.147356	0.0357527	0.195828
MDGA1	16900-29	MAM domain-containing glycosylphosphatidylinositol anchor protein 1	Q8NFP4	OID20951	MDGA1	0.844009	0.799715	0.716244
MDH1	3853-56	Malate dehydrogese, cytoplasmic	P40925	OID30669	MDH1	0.770531	0.160596	0.259308
MDK	2911-27	Midkine	P21741	OID21489	MDK	0.613542	0.221462	0.158971
MDM1	7898-29	Nuclear protein MDM1	Q8TC05	OID30945	MDM1	0.178369	0.0489029	0.153534
MEGF10	11168-3	Multiple epidermal growth factor-like domains protein 10	Q96KG7	OID20746	MEGF10	-0.0318359	0.32365	0.080797
MENT	5744-12	Protein MENT	Q9BUN1	OID30595	C1orf56	0.591941	0.398336	0.389614
MEPE	3209-69	Matrix extracellular phosphoglycoprotein	Q9NQ76	OID20753	MEPE	0.00118294	0.230357	0.0707793
MESD	15299-102	LDLR chaperone MESD	Q14696	OID21099	MESDC2	0.604624	0.193012	0.224
MET	2837-3	Hepatocyte growth factor receptor	P08581	OID20269	MET	0.510325	0.223668	0.196244
METAP1	3210-1	Methionine aminopeptidase 1	P53582	OID20815	METAP1	0.195514	0.00126364	0.385879
METAP2	3170-6	Methionine aminopeptidase 2	P50579	OID21437	METAP2	0.78101	0.194999	0.225947
MFAP3L	8837-8	Microfibrillar-associated protein 3-like	O75121	OID30933	MFAP3L	0.149078	0.00539707	0.205394
MFAP4	5636-10	Microfibril-associated glycoprotein 4	P55083	OID30598	MFAP4	0.775077	0.208972	0.232115
MFAP5	6440-31	Microfibrillar-associated protein 5	Q13361	OID20239	MFAP5	-0.0339542	0.238221	0.195203
MFGE8	4455-89	Lactadherin	Q08431	OID21134	MFGE8	0.354714	0.561307	0.338706
MIA	2687-2	Melanoma-derived growth regulatory protein	Q16674	OID21531	MIA	0.650841	0.57175	0.604055
MICALL2	12891-1	MICAL-like protein 2	Q8IY33	OID30889	MICALL2	-0.0286084	0.103391	0.182583
MICB_MICA	2730-58	MHC class I polypeptide-related sequence A	Q29980_Q29983	OID20593	MICB|MICA		0.559145	0.0456351
MICB_MICA	5102-55	MHC class I polypeptide-related sequence B	Q29980_Q29983	OID20593	MICB|MICA	-0.0408179	0.559145	0.289816
MIF	8221-19	Macrophage migration inhibitory factor	P14174	OID21073	MIF	0.192478	0.194881	0.18986
MILR1	11173-29	Allergin-1	Q7Z6M3	OID20482	MILR1	-0.0705673	0.181388	0.0435431
MLN	5631-83	Promotilin	P12872	OID20541	MLN	0.878842	0.345089	0.329837
MMP1	4924-32	Interstitial collagese	P03956	OID20672	MMP1	0.881293	0.314816	0.298664
MMP10	8479-4	Stromelysin-2	P09238	OID20687	MMP10	0.757011	0.245217	0.20876
MMP12	4496-60	Macrophage metalloelastase	P39900	OID21439	MMP12	0.862348	0.432557	0.371851
MMP13	4925-54	Collagese 3	P45452	OID20807	MMP13	0.206613	0.0704437	0.0756853
MMP3	2788-55	Stromelysin-1	P08254	OID21083	MMP3	-0.0566941	0.394781	0.238501
MMP7	2789-26	Matrilysin	P09237	OID20087	MMP7	0.741875	0.166982	0.229825
MMP8	9172-69	Neutrophil collagese	P22894	OID21019	MMP8	0.39727	0.314595	0.166475
MMP9	2579-17	Matrix metalloproteise-9	P14780	OID21103	MMP9	0.849072	0.328998	0.216367
MOG	15619-49	Myelin-oligodendrocyte glycoprotein	Q16653	OID21384	MOG	-0.0637299	0.247541	0.0471421
MORF4L1	18193-165	Mortality factor 4-like protein 1	Q9UBU8	OID31257	MORF4L1	0.312032	0.000240065	0.14342
MPIG6B	7065-1	Protein G6b	O95866	OID20779	C6orf25	0.368184	0.199241	0.192975
MPIG6B	8659-68	Protein G6b	O95866	OID20779	C6orf25	0.0468958	0.199241	0.0680066
MPO	2580-83	Myeloperoxidase	P05164	OID21100	MPO	0.565791	0.13474	0.0965371
MRC1	2637-77	Macrophage mannose receptor 1	P22897	OID30694	MRC1	0.584625	0.22049	0.346957
MRPL52	7123-25	39S ribosomal protein L52, mitochondrial	Q86TS9	OID31239	MRPL52	0.0819341	0.000367233	0.183166
MRPL58	6380-23	Peptidyl-tR hydrolase ICT1, mitochondrial	Q14197	OID31036	ICT1	-0.09914	0.0997573	0.199934
MSLN	3893-64	Mesothelin	Q13421	OID21380	MSLN	-0.0807436	0.444404	0.109877
MSMB	10620-21	Beta-microseminoprotein	P08118	OID20275	MSMB	0.817295	0.840172	0.766093
MSR1	11207-3	Macrophage scavenger receptor types I and II	P21757	OID21063	MSR1	-0.0633476	0.271896	0.120626
MSR1	15533-97	Macrophage scavenger receptor types I and II	P21757	OID21063	MSR1	0.741858	0.271896	0.227995
MSRA	7137-8	Mitochondrial peptide methionine sulfoxide reductase	Q9UJ68	OID21513	MSRA	-0.12219	0.186226	0.0129756
MST1	4407-10	Hepatocyte growth factor-like protein	P26927	OID30713	MST1	0.804707	0.56725	0.691751
MSTN	14583-49	Growth/differentiation factor 8	O14793	OID20115	MSTN	0.266908	0.156776	0.120457
MSTN	2765-4	Growth/differentiation factor 11/8	O14793	OID20115	MSTN	0.612007	0.156776	0.341358
MTHFD2	18321-38	Bifunctiol methylenetetrahydrofolate dehydrogese/cyclohydrolase, mitochondrial	P13995	OID31078	MTHFD2	0.33891	0.0356772	0.251774
MTHFSD	19129-15	Methenyltetrahydrofolate synthase domain-containing protein	Q2M296	OID31305	MTHFSD	0.68061	0.338213	0.299805
MTIF3	7852-9	Translation initiation factor IF-3, mitochondrial	Q9H2K0	OID31513	MTIF3	0.470925	0.165223	0.219106
MUC16	15565-102	Mucin-16	Q8WXI7	OID21378	MUC16	0.163498	0.0316682	0.14894
MVK	11391-69	Mevalote kise	Q03426	OID20459	MVK	0.338003	0.189872	0.185811
MXRA8	10521-10	Matrix-remodeling-associated protein 8	Q9BRK3	OID30583	MXRA8	0.686055	0.368181	0.586869
MYBPC1	7648-9	Myosin-binding protein C, slow-type	Q00872	OID30296	MYBPC1	0.725738	0.262843	0.293058
MYDGF	9248-36	Myeloid-derived growth factor	Q969H8	OID30313	C19orf10	0.5009	0.214921	0.143088
MYL3	18376-19	Myosin light chain 3	P08590	OID30251	MYL3	0.88747	0.281547	0.276491
MYL6B	14227-21	Myosin light chain 6B	P14649	OID30936	MYL6B	0.105435	0.00784563	0.150775
MYO6	9894-13	Unconventiol myosin-VI	Q9UM54	OID30989	MYO6	0.405493	0.0174141	0.215041
MYOC	16558-2	Myocilin	Q99972	OID21121	MYOC	0.514492	0.225012	0.388346
MYOM2	13534-20	Myomesin-2	P54296	OID30131	MYOM2	0.535671	0.125202	0.297353
MYOM3	13966-30	Myomesin-3	Q5VTT5	OID30633	MYOM3	0.352033	0.289041	0.151232
MZB1	16322-10	Margil zone B- and B1-cell-specific protein	Q8WU39	OID20732	MZB1	0.698448	0.398416	0.153
NAA10	17854-33	N-alpha-acetyltransferase 10	P41227	OID30188	NAA10	0.718063	0.0758069	0.143722
NAAA	3173-49	N-acylethanolamine-hydrolyzing acid amidase	Q02083	OID20931	NAAA	0.807425	0.374959	0.355325
NADK	13624-17	D kise	O95544	OID20178	NADK	0.407856	0.226161	0.111608
NAGK	3894-15	N-acetyl-D-glucosamine kise	Q9UJ70	OID30271	NAGK	0.688502	0.180898	0.277298
NAGPA	11208-15	N-acetylglucosamine-1-phosphodiester alpha-N-acetylglucosaminidase	Q9UK23	OID30643	NAGPA	0.231952	0.228919	0.194816
NAMPT	5011-11	Nicotimide phosphoribosyltransferase	P43490	OID21227	NAMPT	0.24202	0.0522249	0.0685757
NAP1L4	19188-21	nucleosome assembly protein 1-like 4	Q99733	OID31475	NAP1L4	0.650389	0.148816	0.270286
NBL1	2944-66	Neuroblastoma suppressor of tumorigenicity 1	P41271	OID21486	NBL1	0.546306	0.220295	0.146435
NCAM1	4498-62	Neural cell adhesion molecule 1, 120 kDa isoform	P13591	OID20354	NCAM1	0.477972	0.214625	0.416804
NCAM2	6507-16	Neural cell adhesion molecule 2	O15394	OID21095	NCAM2	0.461314	0.284777	0.243821
NCAN	15573-110	Neurocan core protein	O14594	OID21055	NCAN	0.688277	0.221699	0.350772
NCF2	10047-12	Neutrophil cytosol factor 2	P19878	OID20567	NCF2	0.287096	0.271524	0.377349
NCK2	13615-60	Cytoplasmic protein NCK2	O43639	OID20683	NCK2	0.744224	0.210991	0.138385
NCR1	8360-169	tural cytotoxicity triggering receptor 1	O76036	OID20566	NCR1	0.519818	0.357462	0.129373
NCR3LG1	7854-38	tural cytotoxicity triggering receptor 3 ligand 1	Q68D85	OID31490	NCR3LG1	-0.0645698	0.417339	0.0270572
NDRG1	19215-7	Protein NDRG1	Q92597	OID20792	NDRG1	-0.0467454	0.0217737	0.0456329
NDST1	6927-7	Bifunctiol heparan sulfate N-deacetylase/N-sulfotransferase 1	P52848	OID31369	NDST1	-0.0243996	0.00457221	0.157059
NDUFA5	19200-16	DH dehydrogese [ubiquinone] 1 alpha subcomplex subunit 5	Q16718	OID30520	NDUFA5	0.191879	0.0668377	0.121699
NECTIN1	8803-61	Nectin-1, isoform gamma	Q15223	OID30545	PVRL1	0.00125283	0.0340461	0.11353
NECTIN2	6245-4	Nectin-2	Q92692	OID20222	PVRL2	0.284937	0.352361	0.0691848
NECTIN4	5734-13	Nectin-4	Q96NY8	OID21490	PVRL4	0.199712	0.313593	0.0737409
NEDD9	12862-14	Enhancer of filamentation 1	Q14511	OID30503	NEDD9	-0.068554	0.0303346	0.108114
NEFL	10082-251	Neurofilament light polypeptide	P07196	OID20871	NEFL	0.0572638	0.310804	0.572617
NEK7	12703-6	Serine/threonine-protein kise Nek7	Q8TDX7	OID31250	NEK7	0.586824	0.1003	0.14756
NELL1	6544-33	Protein kise C-binding protein NELL1	Q92832	OID21494	NELL1	0.755752	0.290725	0.0910968
NELL2	6022-57	Protein kise C-binding protein NELL2	Q99435	OID20706	NELL2	0.169082	0.210023	0.176442
NENF	9219-70	Neudesin	Q9UMX5	OID31354	NENF	0.0285668	0.0172513	0.0174072
NEO1	8900-28	Neogenin	Q92859	OID31066	NEO1	0.363483	0.0683737	0.272788
NFASC	7179-69	Neurofascin	O94856	OID20634	NFASC	0.688256	0.361716	0.317352
NFATC1	14286-2	Nuclear factor of activated T-cells, cytoplasmic 1	O95644	OID20545	NFATC1	0.0493062	0.167378	0.0988614
NFKB1	9869-28	Nuclear factor NF-kappa-B p105 subunit	P19838	OID30160	NFKB1	0.550816	0.183144	0.201976
NFU1	7770-25	NFU1 iron-sulfur cluster scaffold homolog, mitochondrial	Q9UMS0	OID31510	NFU1	0.533395	0.177004	0.241104
NGF	5801-72	beta-nerve growth factor	P01138	OID20920	NGF	0.0150575	0.00332761	0.0585518
NGFR	8374-5	Tumor necrosis factor receptor superfamily member 16	P08138	OID30300	NGFR	0.0539924	0.00625672	0.171212
NGRN	7153-66	Neugrin	Q9NPE2	OID31115	NGRN	-0.0744561	0.0526775	0.0134836
NHLRC3	9087-8	NHL repeat-containing protein 3	Q5JS37	OID30614	NHLRC3	-0.167412	0.27926	0.0701621
NID1	3213-65	Nidogen-1	P14543	OID20362	NID1	0.578189	0.161601	0.268692
NID2	16060-99	Nidogen-2	Q14112	OID21085	NID2	0.563376	0.391627	0.410828
NIT2	17808-37	Omega-amidase NIT2	Q9NQR4	OID30336	NIT2	0.70101	0.175584	0.186188
NLGN1	15620-4	Neuroligin-1	Q8N2Q7	OID30900	NLGN1	-0.00917009	0.00415942	0.24038
NLGN2	9027-10	Neuroligin-2	Q8NFZ4	OID30878	NLGN2	0.000939621	0.00251438	0.0683516
NLGN2	9772-153	Neuroligin-2	Q8NFZ4	OID30878	NLGN2	0.0685389	0.00251438	0.129423
NME1	5909-51	Nucleoside diphosphate kise A	P15531	OID30451	NME1	0.0734432	0.00367566	0.227166
NMI	17512-2	N-myc-interactor	Q13287	OID31378	NMI	0.649076	0.231212	0.208071
NMNAT1	18932-84	Nicotimide/nicotinic acid mononucleotide adenylyltransferase 1	Q9HAN9	OID20913	NMNAT1	-0.0317658	0.16843	0.0335607
NMT1	5196-7	Glycylpeptide N-tetradecanoyltransferase 1	P30419	OID31021	NMT1	0.780395	0.0982698	0.208856
NOTCH1	5107-7	Neurogenic locus notch homolog protein 1	P46531	OID20311	NOTCH1	0.20574	0.212306	0.340754
NOTCH2	11297-54	Neurogenic locus notch homolog protein 2	Q04721	OID30407	NOTCH2	0.0670213	0.368007	0.0300318
NOTCH2	5106-52	Neurogenic locus notch homolog protein 2	Q04721	OID30407	NOTCH2	0.02598	0.368007	0.0249772
NOTCH3	5108-72	Neurogenic locus notch homolog protein 3	Q9UM47	OID20253	NOTCH3	0.552843	0.30386	0.368942
NPDC1	10424-31	Neural proliferation differentiation and control protein 1	Q9NQX5	OID20205	NPDC1	0.520637	0.337193	0.194684
NPL	19496-1	N-acetylneuramite lyase	Q9BXD5	OID30329	NPL	0.244496	0.296361	0.202544
NPPB	16751-15	triuretic peptides B	P16860	OID20049	NPPB	0.537141	0.111525	0.0907094
NPPB	3723-1	Brain triuretic peptide 32	P16860	OID20049	NPPB	0.0601648	0.111525	0.191972
NPPB	7655-11	N-termil pro-BNP	P16860	OID20049	NPPB	0.898581	0.111525	0.269584
NPTN	7194-36	Neuroplastin	Q9Y639	OID21235	NPTN	0.254118	0.0394778	0.280881
NPTX1	9256-78	Neurol pentraxin-1	Q15818	OID21074	NPTX1	0.573162	0.299845	0.221879
NPTX2	6521-35	Neurol pentraxin-2	P47972	OID30390	NPTX2	0.318445	0.190132	0.289603
NPTXR	15511-37	Neurol pentraxin receptor	O95502	OID20191	NPTXR	0.548484	0.341084	0.234717
NRCAM	5109-24	Neurol cell adhesion molecule	Q92823	OID20229	NRCAM	0.405877	0.176088	0.177921
NRGN	18303-39	Neurogranin	Q92686	OID30674	NRGN	0.147245	0.179416	0.13443
NRP1	5542-22	Neuropilin-1	O14786	OID20390	NRP1	0.584396	0.259249	0.301643
NRP2	15387-44	Neuropilin-2	O60462	OID21081	NRP2	0.407915	0.191933	0.206137
NRXN3	16323-8	Neurexin-3	Q9Y4C0	OID30901	NRXN3	0.0475228	0.00378333	0.246824
NSFL1C	4250-23	NSFL1 cofactor p47	Q9UNZ2	OID21022	NSFL1C	0.646826	0.162523	0.155594
NT5C	12560-9	5'(3')-deoxyribonucleotidase, cytosolic type	Q8TCD5	OID30294	NT5C	0.721735	0.375896	0.313324
NT5C3A	19615-213	Cytosolic 5'-nucleotidase 3A	Q9H0P0	OID20553	NT5C3A	0.42545	0.162535	0.21013
NT5E	15452-5	5'-Nucleotidase	P21589	OID21498	NT5E	0.436609	0.63157	0.224697
NTF3	4145-58	Neurotrophin-3	P20783	OID20591	NTF3	0.369491	0.097085	0.148945
NTF4	4146-58	Neurotrophin-4	P34130	OID21208	NTF4	-0.00992484	0.0432025	0.0475597
NTRK2	4866-59	BDNF/NT-3 growth factors receptor	Q16620	OID20136	NTRK2	0.309903	0.132535	0.213501
NTRK3	2658-27	NT-3 growth factor receptor	Q16288	OID21057	NTRK3	0.469562	0.238299	0.32862
NUDC	8887-21	Nuclear migration protein nudC	Q9Y266	OID20623	NUDC	0.74486	0.159048	0.17585
NUDT2	16583-8	Bis(5'-nucleosyl)-tetraphosphatase [asymmetrical]	P50583	OID21308	NUDT2	0.633461	0.148759	0.291735
NUDT5	17761-2	ADP-sugar pyrophosphatase	Q9UKK9	OID21115	NUDT5	0.324639	0.190913	0.11032
NXPH1	4562-1	Neurexophilin-1	P58417	OID20849	NXPH1	-0.0670855	0.054833	0.225517
NXPH3	6054-6	Neurexophilin-3	O95157	OID30565	NXPH3	-0.0322821	0.284115	0.386126
OBP2B	5680-54	Odorant-binding protein 2b	Q9NPH6	OID20980	OBP2B	0.596777	0.450617	0.465608
OGN	17224-12	Mimecan	P20774	OID21123	OGN	0.415017	0.69273	0.25867
OLFM4	4769-10	Olfactomedin-4	Q6UX06	OID30665	OLFM4	-0.0411512	0.423358	0.174462
OLR1	16049-43	Oxidized low-density lipoprotein receptor 1	P78380	OID20183	OLR1	0.410501	0.239416	0.0277294
OMD	5358-3	Osteomodulin	Q99983	OID20725	OMD	0.812278	0.314182	0.355881
OMG	16908-5	Oligodendrocyte-myelin glycoprotein	P23515	OID21352	OMG	0.881474	0.144355	0.218103
OMP	18240-6	Olfactory marker protein	P47874	OID30835	OMP	0.0914495	0.020093	0.0498947
OPHN1	12591-27	Oligophrenin-1	O60890	OID31087	OPHN1	0.4627	0.168493	0.218341
OPTC	15430-165	Opticin	Q9UBM4	OID21362	OPTC	-0.0398212	0.199322	0.178135
OSCAR	7116-31	Osteoclast-associated immunoglobulin-like receptor	Q8IYS5	OID20776	OSCAR	-0.0389784	0.355286	0.0296679
OSM	14063-17	Oncostatin-M	P13725	OID20574	OSM	0.422762	0.339033	0.054722
OSM	2693-20	Oncostatin-M	P13725	OID20574	OSM	0.0148769	0.339033	0.207569
OSMR	10892-8	Oncostatin-M-specific receptor subunit beta	Q99650	OID20356	OSMR	0.0261856	0.306805	0.123876
OSTN	7265-32	Osteocrin	P61366	OID30909	OSTN	-0.0135671	0.0125408	0.0177815
OXT	8356-88	Oxytocin-neurophysin 1	P01178	OID21047	OXT	0.805212	0.494028	0.280342
P4HB	4278-14	Protein disulfide-isomerase	P07237	OID21509	P4HB	-0.111357	0.232984	0.103014
PAEP	8867-18	Glycodelin	P09466	OID20925	PAEP	0.0290898	0.448793	0.164581
PAFAH1B3	12374-8	Platelet-activating factor acetylhydrolase IB subunit gamma	Q15102	OID30998	PAFAH1B3	0.000792593	0.0279922	0.0671816
PAFAH2	18914-188	Platelet-activating factor acetylhydrolase 2, cytoplasmic	Q99487	OID31286	PAFAH2	0.559014	0.110214	0.126751
PAK4	13719-19	Serine/threonine-protein kise PAK 4	O96013	OID20819	PAK4	0.552026	0.156517	0.216469
PALM	18306-1	Paralemmin-1	O75781	OID31515	PALM	0.0665567	0.320635	0.138726
PAM	5620-13	Peptidyl-glycine alpha-amidating monooxygese	P19021	OID20291	PAM	0.359205	0.300847	0.460879
PAPPA	4148-49	Pappalysin-1	Q13219	OID20421	PAPPA	0.334584	0.163787	0.16478
PARK7	19523-215	Protein DJ-1	Q99497	OID21160	PARK7	0.764057	0.201771	0.268577
PARK7	19545-145	Oxidized Protein deglycase DJ-1	Q99497	OID21160	PARK7	0.165039	0.201771	0.169881
PARP1	10534-40	Poly [ADP-ribose] polymerase 1	P09874	OID20500	PARP1	0.39078	0.163598	0.118985
PARP1	8893-29	Poly [ADP-ribose] polymerase 1	P09874	OID20500	PARP1	0.517094	0.163598	0.119626
PBK	17475-18	Lymphokine-activated killer T-cell-origited protein kise	Q96KB5	OID31158	PBK	-0.0483152	0.0119122	0.141975
PCBD1	11313-100	Pterin-4-alpha-carbinolamine dehydratase	P61457	OID30610	PCBD1	0.593587	0.280618	0.381438
PCDH9	10558-26	Protocadherin-9	Q9HC56	OID31516	PCDH9	0.521283	0.151006	0.253631
PCNA	19364-163	Proliferating cell nuclear antigen	P12004	OID31161	PCNA	0.047816	0.00754821	0.17516
PCSK7	4459-68	Proprotein convertase subtilisin/kexin type 7	Q16549	OID31410	PCSK7	0.199525	0.0754091	0.0872919
PCSK9	5231-79	Proprotein convertase subtilisin/kexin type 9	Q8NBP7	OID20235	PCSK9	0.654438	0.347571	0.329136
PDAP1	19240-265	28 kDa heat- and acid-stable phosphoprotein	Q13442	OID30323	PDAP1	0.770227	0.185979	0.207405
PDCD1	15623-1	Programmed cell death protein 1	Q15116	OID21396	PDCD1	0.00148404	0.250693	0.110477
PDCD1LG2	3004-67	Programmed cell death 1 ligand 2	Q9BQ51	OID21273	PDCD1LG2	0.294313	0.527215	0.268713
PDCD5	12517-52	Programmed cell death protein 5	O14737	OID21021	PDCD5	0.703829	0.25405	0.216296
PDCD6	19488-1	Programmed cell death protein 6	O75340	OID20163	PDCD6	0.327191	0.701781	0.219045
PDCL2	14192-31	Phosducin-like protein 2	Q8N4E4	OID31168	PDCL2	0.210444	0.00594648	0.115112
PDE4D	5255-22	cAMP-specific 3',5'-cyclic phosphodiesterase 4D	Q08499	OID30084	PDE4D	-0.0112788	0.00183143	0.0519335
PDE5A	16805-5	cGMP-specific 3',5'-cyclic phosphodiesterase	O76074	OID30584	PDE5A	0.61965	0.193969	0.187778
PDE5A	5256-86	cGMP-specific 3',5'-cyclic phosphodiesterase	O76074	OID30584	PDE5A	0.675605	0.193969	0.252624
PDGFA	4499-21	Platelet-derived growth factor subunit A	P04085	OID20313	PDGFA	0.776947	0.278148	0.208028
PDGFB	4149-8	Platelet-derived growth factor subunit B	P01127	OID20741	PDGFB	0.708915	0.290244	0.21287
PDGFC	13658-31	Platelet-derived growth factor C	Q9NRA1	OID21183	PDGFC	0.0496676	0.133578	0.150283
PDGFRA	10366-11	Platelet-derived growth factor receptor alpha	P16234	OID20133	PDGFRA	0.440091	0.203858	0.257983
PDGFRB	3459-49	Platelet-derived growth factor receptor beta	P09619	OID20268	PDGFRB	0.688947	0.840868	0.0362245
PDIA3	4719-58	Protein disulfide-isomerase A3	P30101	OID30573	PDIA3	0.364484	0.0492835	0.258969
PDIA4	7146-16	Protein disulfide-isomerase A4	P13667	OID30375	PDIA4	-0.153768	0.182869	0.138399
PDIA5	5593-11	Protein disulfide-isomerase A5	Q14554	OID31209	PDIA5	0.110967	0.0857922	0.463369
PDRG1	12593-33	p53 and D damage-regulated protein 1	Q9NUG6	OID30912	PDRG1	0.164398	0.00925451	0.243529
PDZK1	16852-10	(+)/H(+) exchange regulatory cofactor NHE-RF3	Q5T2W1	OID30550	PDZK1	0.0531894	0.117515	0.121626
PEAR1	8275-31	Platelet endothelial aggregation receptor 1	Q5VY43	OID20257	PEAR1	0.275155	0.194346	0.318358
PEAR1	8892-14	Platelet endothelial aggregation receptor 1	Q5VY43	OID20257	PEAR1	0.277152	0.194346	0.183565
PEBP1	4276-10	Phosphatidylethanolamine-binding protein 1	P30086	OID21087	PEBP1	0.747457	0.170194	0.290631
PECAM1	2695-25	Platelet endothelial cell adhesion molecule	P16284	OID21131	PECAM1	0.0306954	0.263114	0.123746
PECR	17776-15	Peroxisomal trans-2-enoyl-CoA reductase	Q9BY49	OID30228	PECR	0.321254	0.0953292	0.15998
PENK	9076-25	Proenkephalin-A	P01210	OID30666	PENK	0.519672	0.316938	0.138244
PF4	2697-7	Platelet factor 4	P02776	OID30764	PF4	0.737663	0.196157	0.254971
PFDN2	19243-2	Prefoldin subunit 2	Q9UHV9	OID20892	PFDN2	0.343993	0.0317629	0.202095
PGD	4187-49	6-phosphoglucote dehydrogese, decarboxylating	P52209	OID30344	PGD	0.524235	0.176628	0.269314
PGF	3078-1	Placenta growth factor	P49763	OID20673	PGF	0.0556636	0.338704	0.139024
PGLYRP1	3329-14	Peptidoglycan recognition protein 1	O75594	OID20338	PGLYRP1	0.540016	0.288744	0.0617046
PGLYRP2	5601-2	N-acetylmuramoyl-L-alanine amidase	Q96PD5	OID30742	PGLYRP2	0.400708	0.640575	0.110228
PGM2	18330-7	Phosphoglucomutase-2	Q96G03	OID30904	PGM2	0.365992	0.0170394	0.174485
PGR	15693-9	Progesterone receptor	P06401	OID30460	PGR	0.00344111	0.0242105	0.23958
PI3	4982-54	Elafin	P19957	OID20326	PI3	0.812672	0.177916	0.228588
PIGR	3216-2	Polymeric immunoglobulin receptor	P01833	OID21102	PIGR	0.48205	0.253403	0.523458
PILRA	10816-150	Paired immunoglobulin-like type 2 receptor alpha isoform FDF03-M14	Q9UKJ1	OID21129	PILRA	-0.320049	0.886823	0.703016
PILRA	6402-8	Paired immunoglobulin-like type 2 receptor alpha isoform FDF03-deltaTM	Q9UKJ1	OID21129	PILRA	-0.3156	0.886823	0.698945
PILRA	8825-4	Paired immunoglobulin-like type 2 receptor alpha	Q9UKJ1	OID21129	PILRA	0.00839302	0.886823	0.128487
PKD2	13486-9	Polycystin-2	Q13563	OID30184	PKD2	0.0225616	0.138318	0.0918428
PKD2	13745-10	Polycystin-2	Q13563	OID30184	PKD2	-0.124808	0.138318	0.0172547
PKLR	15607-56	Pyruvate kise PKLR	P30613	OID20682	PKLR	0.422069	0.0941831	0.0729481
PLA2G10	2949-6	Group 10 secretory phospholipase A2	O15496	OID21002	PLA2G10	0.0584262	0.391152	0.142196
PLA2G1B	4910-21	Phospholipase A2	P04054	OID20252	PLA2G1B	0.385622	0.165554	0.126112
PLA2G2A	2692-74	Phospholipase A2, membrane associated	P14555	OID20274	PLA2G2A	0.696327	0.368034	0.509216
PLA2G7	5015-15	Platelet-activating factor acetylhydrolase	Q13093	OID21105	PLA2G7	0.517042	0.515212	0.351933
PLAT	2212-69	Tissue-type plasminogen activator	P00750	OID20247	PLAT	0.654378	0.216004	0.349204
PLAU	4158-54	Urokise-type plasminogen activator	P00749	OID21124	PLAU	0.46414	0.249855	0.156749
PLAUR	2652-15	Urokise plasminogen activator surface receptor	Q03405	OID20764	PLAUR	0.474486	0.393679	0.315734
PLCB1	11354-21	1-phosphatidylinositol 4,5-bisphosphate phosphodiesterase beta-1	Q9NQ66	OID30484	PLCB1	-0.0122641	0.00529173	0.220913
PLG	3710-49	Angiostatin	P00747	OID30785	PLG	0.358709	0.21238	0.306607
PLG	4150-75	Plasmin	P00747	OID30785	PLG	0.0503897	0.21238	0.0802215
PLG	4151-6	Plasminogen	P00747	OID30785	PLG	0.494574	0.21238	0.0940049
PLIN3	14687-6	Perilipin-3	O60664	OID20143	PLIN3	0.0971435	0.142624	0.0451633
PLSCR3	11407-57	Phospholipid scramblase 3	Q9NRY6	OID31146	TMEM256-PLSCR3	-0.169799	0.161506	0.0338657
PLTP	15475-4	Phospholipid transfer protein	P55058	OID20238	PLTP	0.186611	0.403304	0.310607
PLXDC1	9235-3	Plexin domain-containing protein 1	Q8IUK5	OID21258	PLXDC1	-0.0704114	0.105099	0.211186
PLXDC2	11342-59	Plexin domain-containing protein 2	Q6UX71	OID31101	PLXDC2	-0.00230401	0.123622	0.217685
PLXNA4	19560-23	Plexin-A4	Q9HCM2	OID20597	PLXNA4	0.0870701	0.238029	0.194937
PLXNB2	9216-100	Plexin-B2	O15031	OID20317	PLXNB2	0.457986	0.530691	0.393524
PLXNB3	16922-53	Plexin-B3	Q9ULL4	OID20160	PLXNB3	0.0253664	0.254071	0.121039
PMM2	17794-6	Phosphomannomutase 2	O15305	OID30125	PMM2	0.626031	0.171951	0.268027
PMVK	12450-42	Phosphomevalote kise	Q15126	OID20850	PMVK	0.748412	0.204933	0.219011
PNLIP	15613-16	Pancreatic triacylglycerol lipase	P16233	OID30693	PNLIP	0.868242	0.175147	0.119065
PNLIPRP1	6627-25	Ictive pancreatic lipase-related protein 1	P54315	OID31122	PNLIPRP1	0.788139	0.187694	0.146075
PNLIPRP2	15471-29	Pancreatic lipase-related protein 2	P54317	OID20775	PNLIPRP2	0.83474	0.835915	0.514078
PODXL2	10616-67	Podocalyxin-like protein 2	Q9NZ53	OID21487	PODXL2	-0.0128226	0.240199	0.0199956
POMC	2558-51	Beta-endorphin	P01189	OID30282	POMC	0.00810899	0.174649	0.136544
POMC	4890-10	Corticotropin	P01189	OID30282	POMC	0.0470036	0.174649	0.135198
POMC	9204-33	Pro-opiomelanocortin	P01189	OID30282	POMC	0.594897	0.174649	0.162986
PON1	4261-55	Serum paraoxose/arylesterase 1	P27169	OID30704	PON1	-0.0186201	0.454173	0.171981
POSTN	3457-57	Periostin	Q15063	OID30410	POSTN	0.56278	0.147154	0.257574
PPBP	16765-52	Platelet basic protein	P02775	OID30761	PPBP	0.755199	0.256913	0.272807
PPBP	17165-1	Beta-thromboglobulin	P02775	OID30761	PPBP	0.800132	0.256913	0.252056
PPBP	2790-54	Neutrophil-activating peptide 2	P02775	OID30761	PPBP	0.81203	0.256913	0.25068
PPBP	4544-4	Connective tissue-activating peptide III	P02775	OID30761	PPBP	0.804074	0.256913	0.24873
PPCDC	13996-16	Phosphopantothenoylcysteine decarboxylase	Q96CD2	OID21027	PPCDC	0.418511	0.224813	0.121548
PPIB	4718-5	Peptidyl-prolyl cis-trans isomerase B	P23284	OID20331	PPIB	-0.166643	0.194957	0.0881434
PPIE	5238-26	Peptidyl-prolyl cis-trans isomerase E	Q9UNP9	OID31279	PPIE	0.376437	0.00744036	0.274676
PPIF	5248-68	Peptidyl-prolyl cis-trans isomerase F, mitochondrial	P30405	OID30385	PPIF	0.335006	0.127073	0.176415
PPM1A	12619-14	Protein phosphatase 1A	P35813	OID21184	PPM1A	0.105873	0.0210081	0.143964
PPME1	17852-5	Protein phosphatase methylesterase 1	Q9Y570	OID21347	PPME1	0.753415	0.12511	0.137368
PPP1CC	19295-32	Serine/threonine-protein phosphatase PP1-gamma catalytic subunit	P36873	OID31360	PPP1CC	0.582052	0.17787	0.204129
PPP1R14A	19117-3	Protein phosphatase 1 regulatory subunit 14A	Q96A00	OID31011	PPP1R14A	0.518185	0.187966	0.227927
PPP1R2	19152-4	Protein phosphatase inhibitor 2	P41236	OID20176	PPP1R2	0.661817	0.176638	0.232298
PPP2R5A	13622-16	Serine/threonine-protein phosphatase 2A 56 kDa regulatory subunit alpha isoform	Q15172	OID31502	PPP2R5A	0.67718	0.155579	0.171173
PPP3R1	15545-13	Calcineurin subunit B type 1	P63098	OID20902	PPP3R1	0.583576	0.141827	0.185662
PPP3R1	4903-72	Calcineurin	P63098	OID20902	PPP3R1	0.413689	0.141827	0.297909
PPT1	9244-27	Palmitoyl-protein thioesterase 1	P50897	OID30947	PPT1	0.0823487	0.00897289	0.276546
PPY	4588-1	Pancreatic hormone	P01298	OID21516	PPY	0.895466	0.286252	0.115112
PQBP1	11432-11	Polyglutamine-binding protein 1	O60828	OID21172	PQBP1	0.363679	0.0518705	0.052377
PRCP	5722-78	Lysosomal Pro-X carboxypeptidase	P42785	OID20337	PRCP	0.605533	0.243382	0.433445
PRDX1	3855-56	Peroxiredoxin-1	Q06830	OID20962	PRDX1	0.399156	0.0819175	0.11904
PRDX3	8358-30	Thioredoxin-dependent peroxide reductase, mitochondrial	P30048	OID20483	PRDX3	0.295759	0.142827	0.212728
PRDX5	5017-19	Peroxiredoxin-5, mitochondrial	P30044	OID20644	PRDX5	0.307998	0.157537	0.149913
PRDX6	5018-68	Peroxiredoxin-6	P30041	OID21404	PRDX6	0.318767	0.060191	0.218229
PRG2	7258-5	Bone marrow proteoglycan	P13727	OID30381	PRG2	0.475401	0.549769	0.0524591
PRG3	9015-1	Proteoglycan 3	Q9Y2Y8	OID30383	PRG3	0.637298	0.528655	0.100733
PRKAB1	5183-53	AMP Kise (alpha1beta1gamma1)	Q9Y478	OID20444	PRKAB1	0.124008	0.135552	0.137602
PRKAR2A	19125-26	cAMP-dependent protein kise type II-alpha regulatory subunit	P13861	OID31119	PRKAR2A	0.139982	0.219302	0.0485348
PRKCQ	3817-18	Protein kise C theta type	Q04759	OID20468	PRKCQ	0.292794	0.00969495	0.257381
PRKG1	13067-5	cGMP-dependent protein kise 1, beta isozyme	Q13976	OID30621	PRKG1	0.326176	0.227734	0.235421
PRL	2585-2	Prolactin	P01236	OID21033	PRL	0.802205	0.137118	0.149638
PRND	18231-147	Prion-like protein doppel	Q9UKY0	OID31124	PRND	0.0569997	0.224613	0.114574
PROC	2961-1	Vitamin K-dependent protein C	P04070	OID20402	PROC	0.220574	0.382995	0.143644
PROC	3758-68	Activated Protein C	P04070	OID20402	PROC	-0.0456818	0.382995	0.0938436
PROK1	2247-20	Prokineticin-1	P58294	OID20543	PROK1	-0.0481445	0.262567	0.102396
PROS1	2700-56	Vitamin K-dependent protein S	P07225	OID30737	PROS1	0.503128	0.294482	0.243256
PRSS2	5034-79	Trypsin-2	P07478	OID20364	PRSS2	0.777627	0.180346	0.197403
PRSS22	4534-10	Brain-specific serine protease 4	Q9GZN4	OID30483	PRSS22	0.541089	0.0929848	0.19355
PRSS27	15535-3	Serine protease 27	Q9BQR3	OID20212	PRSS27	0.605507	0.398254	0.315626
PRSS8	15513-108	Prostasin	Q16651	OID20763	PRSS8	0.557176	0.278811	0.231583
PRTN3	13720-95	Myeloblastin	P24158	OID20329	PRTN3	0.556771	0.27392	0.324992
PSAP	6207-10	Prosaposin	P07602	OID30419	PSAP	0.236953	0.231624	0.22056
PSAPL1	8814-33	Proactivator polypeptide-like 1	Q6NUJ1	OID31473	PSAPL1	0.303171	0.329015	0.378795
PSG1	15631-18	Pregncy-specific beta-1-glycoprotein 1	P11464	OID20916	PSG1	0.0587612	0.475146	0.11198
PSIP1	17176-13	PC4 and SFRS1-interacting protein	O75475	OID20534	PSIP1	0.64552	0.161427	0.248356
PSMA1	3859-50	Proteasome subunit alpha type-1	P25786	OID21221	PSMA1	0.0629784	0.000522402	0.170774
PSMA1	7880-9	Proteasome subunit alpha type-1	P25786	OID21221	PSMA1	-0.00393694	0.000522402	0.138264
PSMD5	10716-35	26S proteasome non-ATPase regulatory subunit 5	Q16401	OID30918	PSMD5	-0.0112565	0.00730129	0.0513062
PSMD9	13931-22	26S proteasome non-ATPase regulatory subunit 9	O00233	OID21304	PSMD9	0.703293	0.154368	0.0511393
PSME1	5918-5	Proteasome activator complex subunit 1	Q06323	OID20969	PSME1	0.71777	0.13161	0.214888
PSME2	17694-32	Proteasome activator complex subunit 2	Q9UL46	OID20989	PSME2	0.720548	0.1091	0.160048
PSMG3	12729-12	Proteasome assembly chaperone 3	Q9BT73	OID20549	PSMG3	0.542336	0.109148	0.164787
PSPN	2696-87	Persephin	O60542	OID20511	PSPN	0.666083	0.173213	0.26863
PTEN	3831-21	Phosphatidylinositol 3,4,5-trisphosphate 3-phosphatase and dual-specificity protein phosphatase PTEN	P60484	OID20794	PTEN	0.331587	0.026758	0.186877
PTGDS	10514-5	Prostaglandin-H2 D-isomerase	P41222	OID20408	PTGDS	0.50829	0.276091	0.340145
PTGES2	18458-4	Prostaglandin E synthase 2	Q9H7Z7	OID30561	PTGES2	0.389855	0.120259	0.206616
PTGR1	19617-5	Prostaglandin reductase 1	Q14914	OID30297	PTGR1	0.518234	0.187797	0.415185
PTH	19640-2	Parathyroid Hormone1-34	P01270	OID30963	PTH	0.157884	0.274525	0.0294481
PTH	5954-62	Parathyroid hormone	P01270	OID30963	PTH	0.58902	0.274525	0.143058
PTH1R	13470-43	Parathyroid hormone/parathyroid hormone-related peptide receptor	Q03431	OID20571	PTH1R	-0.0847719	0.112588	0.134722
PTK7	9525-1	Ictive tyrosine-protein kise 7	Q13308	OID20880	PTK7	0.181909	0.0352723	0.160469
PTN	3045-72	Pleiotrophin	P21246	OID20083	PTN	0.562951	0.135921	0.382499
PTP4A3	19231-22	Protein tyrosine phosphatase type IVA 3	O75365	OID30469	PTP4A3	0.0231695	0.102495	0.124576
PTPN1	3005-5	Tyrosine-protein phosphatase non-receptor type 1	P18031	OID20908	PTPN1	0.522891	0.156437	0.198521
PTPN6	4318-12	Tyrosine-protein phosphatase non-receptor type 6	P29350	OID20717	PTPN6	0.430154	0.151813	0.129121
PTPN9	12633-3	Tyrosine-protein phosphatase non-receptor type 9	P43378	OID30437	PTPN9	0.278353	0.00211647	0.11888
PTPRH	11988-24	Receptor-type tyrosine-protein phosphatase H	Q9HD43	OID31433	PTPRH	-0.00790681	0.485358	0.068614
PTPRR	6361-49	Receptor-type tyrosine-protein phosphatase R	Q15256	OID31099	PTPRR	0.323515	0.264133	0.0918753
PTPRS	6049-64	Receptor-type tyrosine-protein phosphatase S	Q13332	OID20306	PTPRS	0.259832	0.219597	0.278705
PTS	12014-19	6-pyruvoyl tetrahydrobiopterin synthase	Q03393	OID20847	PTS	0.108351	0.191922	0.0673268
PTX3	6447-73	Pentraxin-related protein PTX3	P26022	OID20570	PTX3	0.000245658	0.169608	0.110242
PVR	8064-125	Poliovirus receptor	P15151	OID21011	PVR	-0.0623563	0.36636	0.0827717
PXDNL	11324-3	Peroxidasin-like protein	A1KZ92	OID31405	PXDNL	-0.0331517	0.0344016	0.0671775
PYDC1	12835-101	Pyrin domain-containing protein 1	Q8WXC3	OID30202	PYDC1	-0.0936948	0.392652	0.0554853
PYY	3727-35	Peptide YY	P10082	OID30150	PYY	0.760751	0.283877	0.0755684
PZP	6580-29	Pregncy zone protein	P20742	OID30730	PZP	0.88472	0.276882	0.662177
QDPR	11257-1	Dihydropteridine reductase	P09417	OID20174	QDPR	0.77171	0.29006	0.317809
QPCT	7849-3	Glutaminyl-peptide cyclotransferase	Q16769	OID20320	QPCT	0.435279	0.329465	0.230429
RAB27B	13596-3	Ras-related protein Rab-27B	O00194	OID30354	RAB27B	0.0525585	0.211398	0.0636367
RAB2B	19253-82	Ras-related protein Rab-2B	Q8WUD1	OID31362	RAB2B	0.219066	0.183259	0.130204
RAB39B	12403-30	Ras-related protein Rab-39B	Q96DA2	OID30069	RAB39B	0.121173	0.0311865	0.149068
RAB6B	14271-23	Ras-related protein Rab-6B	Q9NRW1	OID20817	RAB6B	0.165641	0.00191225	0.250657
RABEPK	13599-15	Rab9 effector protein with kelch motifs	Q7Z6M1	OID21163	RABEPK	-0.0952869	0.0591995	0.18608
RAC3	16769-20	Ras-related C3 botulinum toxin substrate 3	P60763	OID30958	RAC3	0.123275	0.00341376	0.221822
RAD23B	12522-6	UV excision repair protein RAD23 homolog B	P54727	OID21166	RAD23B	0.677265	0.130651	0.106083
RAD51	2871-73	D repair protein RAD51 homolog 1	Q06609	OID31254	RAD51	-0.0411347	0.0169115	0.232214
RALB	18432-32	Ras-related protein Ral-B	P11234	OID30567	RALB	0.256415	0.0163981	0.132473
RANBP1	18191-23	Ran-specific GTPase-activating protein	P43487	OID30258	RANBP1	0.702339	0.0983137	0.186049
RARRES1	8398-277	Retinoic acid receptor responder protein 1	P49788	OID21177	RARRES1	0.175126	0.160532	0.620953
RARRES2	3079-62	Retinoic acid receptor responder protein 2	Q99969	OID20373	RARRES2	0.499264	0.362859	0.353562
RBKS	19467-3	Ribokise	Q9H477	OID20986	RBKS	0.207055	0.195106	0.0532105
RBM17	17391-10	Splicing factor 45	Q96I25	OID31034	RBM17	0.736092	0.162556	0.19695
RBM19	11468-15	Probable R-binding protein 19	Q9Y4C8	OID30090	RBM19	0.0984601	0.00322825	0.0605962
RBP1	19279-42	Retinol-binding protein 1	P09455	OID30913	RBP1	0.169664	0.0332302	0.0752521
RBP5	19241-31	Retinol-binding protein 5	P82980	OID21369	RBP5	0.780457	0.377652	0.449224
RBP7	14208-3	Retinoid-binding protein 7	Q96R05	OID31526	RBP7	0.554663	0.308833	0.168089
REG1A	13095-51	Lithostathine-1-alpha	P05451	OID20415	REG1A	0.760767	0.249765	0.266852
REG1B	16770-3	Lithostathine-1-beta	P48304	OID20266	REG1B	0.76719	0.22058	0.278809
REG3A	15304-1	Regenerating islet-derived protein 3-alpha	Q06141	OID20258	REG3A	0.857766	0.180423	0.213438
REG3G	15476-6	Regenerating islet-derived protein 3-gamma	Q6UW15	OID31408	REG3G	0.691626	0.0510624	0.29762
REG4	11102-22	Regenerating islet-derived protein 4	Q9BYZ8	OID20784	REG4	0.717624	0.212407	0.274291
RELB	11464-9	Transcription factor RelB	Q01201	OID30463	RELB	0.0521893	0.00425727	0.199516
RELT	14112-40	Tumor necrosis factor receptor superfamily member 19L	Q969Z4	OID21142	RELT	0.179048	0.485557	0.132773
REN	3396-54	Renin	P00797	OID20201	REN	0.866979	0.236132	0.311806
RET	3220-40	Proto-oncogene tyrosine-protein kise receptor Ret	P07949	OID21346	RET	0.771872	0.297741	0.430766
RETN	3046-31	Resistin	Q9HD89	OID20327	RETN	0.616962	0.264053	0.213479
REXO2	13590-1	Oligoribonuclease, mitochondrial	Q9Y3B8	OID30075	REXO2	0.153272	0.0070139	0.266884
RGMA	5483-1	Repulsive guidance molecule A	Q96B86	OID21065	RGMA	0.644362	0.308135	0.309255
RGMB	3331-8	RGM domain family member B	Q6NW40	OID21045	RGMB	0.516893	0.287182	0.435922
RGS10	11634-32	Regulator of G-protein sigling 10	O43665	OID30999	RGS10	0.714382	0.166855	0.131258
RGS8	11666-72	Regulator of G-protein sigling 8	P57771	OID20454	RGS8	-0.0761183	0.0143899	0.218283
RHOC	17764-108	Rho-related GTP-binding protein RhoC	P08134	OID20950	RHOC	0.416656	0.194178	0.310646
RIDA	14636-25	Ribonuclease UK114	P52758	OID30635	HRSP12	0.750551	0.275811	0.478008
RLN2	6621-10	Prorelaxin H2	P04090	OID30601	RLN2	0.0988331	0.104806	0.125369
RNASE1	7211-2	Ribonuclease pancreatic	P07998	OID30672	RNASE1	0.718194	0.250369	0.337377
RNASE10	5602-62	Ictive ribonuclease-like protein 10	Q5GAN6	OID30238	RNASE10	0.00852201	0.437416	0.124506
RNASE3	15576-158	Eosinophil cationic protein	P12724	OID20203	RNASE3	0.615021	0.296178	0.112802
RNASE4	5644-60	Ribonuclease 4	P34096	OID30705	RNASE4	0.5864	0.323284	0.229471
RNASE6	5646-20	Ribonuclease K6	Q93091	OID30689	RNASE6	0.432895	0.533579	0.625631
RNASET2	16913-8	Ribonuclease T2	O00584	OID20321	RNASET2	0.3013	0.367574	0.0914
RNF149	9773-15	E3 ubiquitin-protein ligase RNF149	Q8NC42	OID30235	RNF149	0.0330537	0.246034	0.093997
RNF41	13411-21	E3 ubiquitin-protein ligase NRDP1	Q9H4P4	OID21179	RNF41	0.448902	0.139294	0.185336
RNF43	14120-2	E3 ubiquitin-protein ligase RNF43	Q68DV7	OID31291	RNF43	0.00966566	0.0225532	0.100291
ROBO1	5740-17	Roundabout homolog 1	Q9Y6N7	OID20734	ROBO1	0.367331	0.278048	0.231787
ROBO2	5116-62	Roundabout homolog 2	Q9HCK4	OID21007	ROBO2	0.45771	0.129315	0.172738
ROBO4	16297-14	Roundabout homolog 4	Q8WZ75	OID30226	ROBO4	-0.00181861	0.130705	0.0682334
ROR1	2590-69	Ictive tyrosine-protein kise transmembrane receptor ROR1	Q01973	OID20224	ROR1	0.541227	0.30031	0.23677
RPA2	19264-6	Replication protein A 32 kDa subunit	P15927	OID30453	RPA2	0.0296702	0.0167273	0.0309862
RPE	12646-2	Ribulose-phosphate 3-epimerase	Q96AT9	OID31324	RPE	0.693993	0.119698	0.165511
RPS10	13011-20	40S ribosomal protein S10	P46783	OID30070	RPS10	-0.00781526	0.0046488	0.131323
RRAS	17742-2	Ras-related protein R-Ras	P10301	OID30961	RRAS	0.0838526	0.167308	0.117973
RRM2	17750-8	Ribonucleoside-diphosphate reductase subunit M2	P31350	OID21187	RRM2	-0.189818	0.0861848	0.172961
RRM2B	8925-25	Ribonucleoside-diphosphate reductase subunit M2 B	Q7LG56	OID21174	RRM2B	0.710711	0.127163	0.223881
RSPO1	16614-27	R-spondin-1	Q2MKA7	OID20938	RSPO1	0.490985	0.215023	0.287286
RSPO1	6240-70	R-spondin-1	Q2MKA7	OID20938	RSPO1	0.0718424	0.215023	0.0955882
RSPO3	13094-75	R-spondin-3	Q9BXY4	OID21415	RSPO3	0.450989	0.260533	0.193536
RSPO3	8427-118	R-spondin-3	Q9BXY4	OID21415	RSPO3	0.489144	0.260533	0.23355
RTN4IP1	18180-58	Reticulon-4-interacting protein 1, mitochondrial	Q8WWV3	OID31030	RTN4IP1	0.416999	0.175444	0.28584
RTN4R	5105-2	Reticulon-4 receptor	Q9BZR6	OID21424	RTN4R	0.723642	0.235205	0.40533
RUVBL1	12365-108	RuvB-like 1	Q9Y265	OID21211	RUVBL1	0.0670451	0.0300471	0.132437
S100A11	14011-17	Protein S100-A11	P31949	OID20130	S100A11	0.26115	0.196412	0.211774
S100A12	5852-6	Protein S100-A12	P80511	OID21374	S100A12	0.79594	0.171293	0.144838
S100A13	7223-60	Protein S100-A13	Q99584	OID30529	S100A13	0.0105146	0.113144	0.160297
S100A14	17828-3	Protein S100-A14	Q9HCY8	OID30987	S100A14	0.523407	0.14781	0.0847306
S100A16	17836-17	Protein S100-A16	Q96FQ6	OID20878	S100A16	0.148062	0.0391558	0.192867
S100A3	15297-3	Protein S100-A3	P33764	OID31352	S100A3	-0.0288388	0.0158717	0.0542013
S100A4	14116-129	Protein S100-A4	P26447	OID21519	S100A4	0.253456	0.197742	0.24741
S100P	9926-4	Protein S100-P	P25815	OID20103	S100P	0.0581199	0.139326	0.135437
SAA4	15516-12	Serum amyloid A-4 protein	P35542	OID30726	SAA4	0.448325	0.172283	0.527946
SAP18	12830-4	Histone deacetylase complex subunit SAP18	O00422	OID31323	SAP18	0.0325267	0.000397504	0.159746
SAT1	9859-180	Diamine acetyltransferase 1	P21673	OID30111	SAT1	-0.0324241	0.00860393	0.0568706
SAT2	12524-18	Diamine acetyltransferase 2	Q96F10	OID31306	SAT2	0.334236	0.19796	0.0461241
SATB1	13511-29	D-binding protein SATB1	Q01826	OID31038	SATB1	0.258235	0.0292981	0.168479
SBSN	5724-58	Suprabasin	Q6UWP8	OID30398	SBSN	-0.0594646	0.311786	0.0822607
SCARA5	10419-1	Scavenger receptor class A member 5	Q6ZMJ2	OID21058	SCARA5	0.274545	0.271529	0.193167
SCARB2	5100-53	Lysosome membrane protein 2	Q14108	OID20943	SCARB2	-0.102325	0.356642	0.150985
SCARF1	5129-12	Scavenger receptor class F member 1	Q14162	OID20297	SCARF1	0.532733	0.317971	0.301495
SCARF2	8956-96	Scavenger receptor class F member 2	Q96GP6	OID21048	SCARF2	0.665646	0.4303	0.320572
SCARF2	9925-56	Scavenger receptor class F member 2	Q96GP6	OID21048	SCARF2	0.0161857	0.4303	0.142008
SCG3	7957-2	Secretogranin-3	Q8WXD2	OID20728	SCG3	0.698854	0.405748	0.555178
SCGB3A1	6252-62	Secretoglobin family 3A member 1	Q96QR1	OID30577	SCGB3A1	0.76934	0.220861	0.466744
SCGN	15305-7	Secretagogin	O76038	OID20457	SCGN	0.527369	0.114346	0.128656
SCIN	12684-5	Adseverin	Q9Y6U3	OID30857	SCIN	0.00642054	0.0014772	0.205668
SCN2B	8353-15	Sodium channel subunit beta-2	O60939	OID30948	SCN2B	0.0348262	0.00131604	0.210383
SCN4B	7911-29	Sodium channel subunit beta-4	Q8IWT1	OID30277	SCN4B	-0.014063	0.497567	0.0572119
SCT	3728-52	Secretin	P09683	OID30951	SCT	0.0933843	0.134825	0.0719828
SELE	3470-1	E-selectin	P16581	OID20290	SELE	0.776713	0.568797	0.568063
SELL	4831-4	L-Selectin	P14151	OID30752	SELL	0.641245	0.238573	0.380902
SELP	4154-57	P-selectin	P16109	OID20379	SELP	0.609133	0.26651	0.243289
SELPLG	11266-8	P-selectin glycoprotein ligand 1	Q14242	OID20560	SELPLG	-0.354755	0.3377	0.279326
SEMA3G	5628-21	Semaphorin-3G	Q9NS98	OID30599	SEMA3G	-0.0566638	0.217108	0.155384
SEMA4C	7923-41	Semaphorin-4C	Q9C0C4	OID21329	SEMA4C	0.177425	0.121419	0.150831
SEMA4D	5737-61	Semaphorin-4D	Q92854	OID21020	SEMA4D	0.347153	0.181141	0.448819
SEMA6C	14597-5	Semaphorin-6C	Q9H3T2	OID30531	SEMA6C	-0.0554212	0.0130368	0.047578
SEMA6C	7202-107	Semaphorin-6C	Q9H3T2	OID30531	SEMA6C	0.139942	0.0130368	0.157682
SEMA7A	7019-13	Semaphorin-7A	O75326	OID20283	SEMA7A	0.415142	0.267741	0.139234
SEPTIN3	18316-75	Neurol-specific septin-3	Q9UH03	OID31025	SEPT3	0.0110452	0.11213	0.0888041
SERPINA1	3580-25	Alpha-1-antitrypsin	P01009	OID30750	SERPINA1	0.183081	0.0589019	0.48289
SERPINA11	9002-36	Serpin A11	Q86U17	OID20281	SERPINA11	0.592975	0.447752	0.374366
SERPINA12	6551-94	Serpin A12	Q8IW75	OID20219	SERPINA12	0.718232	0.377037	0.069941
SERPINA3	2879-9	Alpha-1-antichymotrypsin	P01011	OID30786	SERPINA3	-0.0454981	0.244775	0.180541
SERPINA3	4153-11	Alpha-1-antichymotrypsin complex	P01011	OID30786	SERPINA3	0.425829	0.244775	0.317321
SERPINA4	3449-58	Kallistatin	P29622	OID30774	SERPINA4	0.450881	0.342324	0.350807
SERPINA5	3389-7	Plasma serine protease inhibitor	P05154	OID30763	SERPINA5	0.299991	0.213155	0.164426
SERPINA6	4785-30	Corticosteroid-binding globulin	P08185	OID30743	SERPINA6	0.0231143	0.186109	0.0789968
SERPINA7	2706-69	Thyroxine-binding globulin	P05543	OID30724	SERPINA7	0.40341	0.219794	0.26423
SERPINA9	7266-4	Serpin A9	Q86WD7	OID21284	SERPINA9	0.256994	0.229656	0.196938
SERPINB1	10737-96	Leukocyte elastase inhibitor	P30740	OID21088	SERPINB1	0.278947	0.183586	0.258522
SERPINB5	15417-3	Serpin B5	P36952	OID20064	SERPINB5	-0.0894599	0.00381263	0.198188
SERPINB8	19130-81	Serpin B8	P50452	OID20630	SERPINB8	0.596376	0.508939	0.288569
SERPINC1	3344-60	Antithrombin-III	P01008	OID30789	SERPINC1	0.156725	0.116042	0.254318
SERPIND1	3316-58	Heparin cofactor 2	P05546	OID30767	SERPIND1	0.676167	0.260119	0.238648
SERPINE1	2925-9	Plasminogen activator inhibitor 1	P05121	OID20342	SERPINE1	0.765803	0.298349	0.234078
SERPINE2	19154-41	Glia-derived nexin	P07093	OID30359	SERPINE2	0.767162	0.397988	0.411234
SERPINF1	9211-19	Pigment epithelium-derived factor	P36955	OID30757	SERPINF1	0.454643	0.239431	0.296016
SERPINF2	3024-18	Alpha-2-antiplasmin	P08697	OID30779	SERPINF2	0.342892	0.110605	0.236551
SERPING1	4479-14	Plasma protease C1 inhibitor	P05155	OID30777	SERPING1	0.308966	0.225078	0.171624
SERPINH1	10800-15	Serpin H1	P50454	OID31322	SERPINH1	0.51518	0.184532	0.417824
SERPINI2	7117-21	Serpin I2	O75830	OID31504	SERPINI2	0.0170553	0.45514	0.04925
SETMAR	12462-20	Histone-lysine N-methyltransferase SETMAR	Q53H47	OID20948	SETMAR	0.0186989	0.169358	0.0682295
SEZ6L	19563-3	Seizure 6-like protein	Q9BYH1	OID21488	SEZ6L	0.585809	0.210951	0.564935
SEZ6L2	3867-49	Seizure 6-like protein 2	Q6UXD5	OID21289	SEZ6L2	-0.0679687	0.166044	0.177862
SF3B4	13449-25	Splicing factor 3B subunit 4	Q15427	OID21278	SF3B4	0.471623	0.147341	0.0974819
SFRP1	3221-54	Secreted frizzled-related protein 1	Q8N474	OID20984	SFRP1	0.653214	0.171898	0.248883
SFRP4	17447-52	Secreted frizzled-related protein 4	Q6FHJ7	OID30648	SFRP4	0.759667	0.24459	0.465432
SFTPD	19590-46	Pulmory surfactant-associated protein D	P35247	OID20214	SFTPD	0.677503	0.568739	0.473548
SH2D1A	4567-82	SH2 domain-containing protein 1A	O60880	OID20514	SH2D1A	0.194832	0.21055	0.199155
SH3BGRL2	19113-66	SH3 domain-binding glutamic acid-rich-like protein 2	Q9UJC5	OID30863	SH3BGRL2	0.518635	0.0259911	0.269626
SH3GL3	18318-98	Endophilin-A3	Q99963	OID31334	SH3GL3	0.185049	0.00474036	0.22685
SH3GLB2	18222-34	Endophilin-B2	Q9NR46	OID31145	SH3GLB2	0.661835	0.167264	0.24555
SHBG	4929-55	Sex hormone-binding globulin	P04278	OID30685	SHBG	0.889131	0.607951	0.472109
SHC1	16043-30	SHC-transforming protein 1	P29353	OID31222	SHC1	0.0318117	0.0104003	0.247134
SHC1	5272-55	SHC-transforming protein 1	P29353	OID31222	SHC1	0.0493067	0.0104003	0.218821
SHH	2743-5	Sonic hedgehog protein	Q15465	OID30516	SHH	-0.140868	0.0027417	0.231807
SHMT1	12334-25	Serine hydroxymethyltransferase, cytosolic	P34896	OID20714	SHMT1	0.7254	0.458771	0.515627
SIAE	9263-57	Sialate O-acetylesterase	Q9HAT2	OID21503	SIAE	0.523862	0.22552	0.213076
SIGLEC1	4464-10	Sialoadhesin	Q9BZZ2	OID20690	SIGLEC1	0.148888	0.356379	0.0755792
SIGLEC15	10847-1	Sialic acid-binding Ig-like lectin 15	Q6ZMC9	OID20812	SIGLEC15	0.0821626	0.00947649	0.107537
SIGLEC5	16792-4	Sialic acid-binding Ig-like lectin 5	O15389	OID21082	SIGLEC5	0.73084	0.475036	0.4846
SIGLEC6	2741-22	Sialic acid-binding Ig-like lectin 6	O43699	OID21394	SIGLEC6	0.302908	0.264052	0.332426
SIGLEC7	2742-68	Sialic acid-binding Ig-like lectin 7	Q9Y286	OID20190	SIGLEC7	0.500731	0.186742	0.381037
SIGLEC8	7864-3	Sialic acid-binding Ig-like lectin 8	Q9NYZ4	OID30261	SIGLEC8	0.072611	0.38366	0.103401
SIGLEC9	3007-7	Sialic acid-binding Ig-like lectin 9	Q9Y336	OID21390	SIGLEC9	0.604538	0.496008	0.73632
SIRPA	5430-66	Tyrosine-protein phosphatase non-receptor type substrate 1	P78324	OID20304	SIRPA	0.730187	0.980124	0.728545
SIRPB1	6247-9	Sigl-regulatory protein beta-1	O00241	OID20739	SIRPB1	0.463904	0.526363	0.582608
SIRT2	5030-52	D-dependent protein deacetylase sirtuin-2	Q8IXJ6	OID21375	SIRT2	0.388676	0.211156	0.141643
SIRT5	12461-8	D-dependent protein deacylase sirtuin-5, mitochondrial	Q9NXA8	OID20820	SIRT5	0.155005	0.0144113	0.108919
SIT1	11194-6	Sigling threshold-regulating transmembrane adapter 1	Q9Y3P8	OID20462	SIT1	-0.0304168	0.304499	0.0187204
SLAMF1	7953-20	Sigling lymphocytic activation molecule	Q13291	OID20496	SLAMF1	0.182147	0.081135	0.210125
SLAMF6	5128-53	SLAM family member 6	Q96DU3	OID21254	SLAMF6	0.102436	0.0753676	0.1532
SLAMF7	5487-7	SLAM family member 7	Q9NQ25	OID20602	SLAMF7	0.773874	0.522559	0.442413
SLAMF8	8994-65	SLAM family member 8	Q9P0V8	OID21214	SLAMF8	0.0810771	0.634592	0.0845869
SLIT2	18930-28	Slit homolog 2 protein	O94813	OID20862	SLIT2	0.0796578	0.0282372	0.209424
SLITRK1	15539-15	SLIT and NTRK-like protein 1	Q96PX8	OID30510	SLITRK1	0.584921	0.210584	0.30376
SLITRK6	16916-19	SLIT and NTRK-like protein 6	Q9H5Y7	OID20094	SLITRK6	0.538247	0.228515	0.258148
SLMAP	7191-32	Sarcolemmal membrane-associated protein	Q14BN4	OID31441	SLMAP	0.426895	0.136675	0.158701
SMAD1	9838-4	Mothers against decapentaplegic homolog 1	Q15797	OID21180	SMAD1	0.735139	0.237127	0.215049
SMAD2	10364-6	Mothers against decapentaplegic homolog 2	Q15796	OID31353	SMAD2	0.698235	0.212052	0.207711
SMAD3	10363-13	Mothers against decapentaplegic homolog 3	P84022	OID31418	SMAD3	0.630708	0.161708	0.198411
SMC3	14324-52	Structural maintence of chromosomes protein 3	Q9UQE7	OID31195	SMC3	-0.00885235	0.000642455	0.230864
SMNDC1	17805-35	Survival of motor neuron-related-splicing factor 30	O75940	OID31471	SMNDC1	0.752165	0.205355	0.164649
SMOC1	13118-5	SPARC-related modular calcium-binding protein 1	Q9H4F8	OID21461	SMOC1	0.529645	0.37911	0.385692
SMOC2	15635-4	SPARC-related modular calcium-binding protein 2	Q9H3U7	OID20730	SMOC2	0.705353	0.248994	0.257947
SMPD1	10818-36	Sphingomyelin phosphodiesterase	P17405	OID21028	SMPD1	0.792257	0.325084	0.104012
SMPDL3A	4771-10	Acid sphingomyelise-like phosphodiesterase 3a	Q92484	OID20676	SMPDL3A	0.250023	0.605956	0.221004
SMS	18179-56	Spermine synthase	P52788	OID30853	SMS	0.176924	0.0870126	0.186314
SMTN	12546-1	Smoothelin	P53814	OID31154	SMTN	0.721401	0.125288	0.170169
SNAP25	13105-7	Syptosomal-associated protein 25	P60880	OID30811	SNAP25	0.148726	0.261852	0.168625
SNAP29	12357-41	Syptosomal-associated protein 29	O95721	OID21506	SNAP29	0.52678	0.240531	0.192371
SNAPIN	6975-52	SRE-associated protein Spin	O95295	OID31019	SNAPIN	0.097287	0.12371	0.0764913
SNCA	8458-111	Alpha-synuclein	P37840	OID30645	SNCA	0.636148	0.229889	0.134319
SNRPB2	17364-8	U2 small nuclear ribonucleoprotein B''	P08579	OID31132	SNRPB2	0.506788	0.130289	0.137635
SNU13	13602-6	NHP2-like protein 1	P55769	OID30052	NHP2L1	0.381347	0.0206148	0.129241
SNX5	18327-6	Sorting nexin-5	Q9Y5X3	OID30215	SNX5	0.54497	0.0984798	0.223011
SOD1	2794-60	Superoxide dismutase [Cu-Zn]	P00441	OID20386	SOD1	0.604943	0.142914	0.239534
SOD2	5008-51	Superoxide dismutase [Mn], mitochondrial	P04179	OID21114	SOD2	0.0186385	0.236986	0.261087
SOD3	5660-51	Extracellular superoxide dismutase [Cu-Zn]	P08294	OID30683	SOD3	0.727019	0.448716	0.280549
SORCS2	4569-52	VPS10 domain-containing receptor SorCS2	Q96PQ0	OID21262	SORCS2	-0.0524593	0.391247	0.012534
SORD	15447-45	Sorbitol dehydrogese	Q00796	OID21453	SORD	0.73254	0.178196	0.395849
SORT1	11300-32	Sortilin	Q99523	OID20213	SORT1	0.0777037	0.265963	0.0465204
SOST	13101-60	Sclerostin	Q9BQB4	OID20204	SOST	0.611638	0.200185	0.317384
SPACA5_SPACA5B	6494-60	Sperm acrosome-associated protein 5	Q96QH8	OID30990	SPACA5|SPACA5B	-0.0708084	0.0368927	0.0618343
SPARC	3043-49	SPARC	P09486	OID21511	SPARC	0.705692	0.200808	0.242976
SPARCL1	4467-49	SPARC-like protein 1	Q14515	OID20361	SPARCL1	0.503951	0.403414	0.422842
SPART	11161-5	Spartin	Q8N0X7	OID30656	SPG20	0.652883	0.194557	0.235152
SPINK1	8243-55	Serine protease inhibitor Kazal-type 1	P00995	OID21097	SPINK1	0.315469	0.324079	0.0579261
SPINK2	13405-61	Serine protease inhibitor Kazal-type 2	P20155	OID30627	SPINK2	0.505551	0.427932	0.151548
SPINK4	19213-1	Serine protease inhibitor Kazal-type 4	O60575	OID20509	SPINK4	0.385848	0.564397	0.219346
SPINK5	8028-22	Serine protease inhibitor Kazal-type 5	Q9NQ38	OID21148	SPINK5	0.52947	0.30354	0.323983
SPINK6	5731-1	Serine protease inhibitor Kazal-type 6	Q6UWN8	OID21450	SPINK6	0.649823	0.178342	0.27149
SPINK8	7962-11	Serine protease inhibitor Kazal-type 8	P0C7L1	OID30153	SPINK8	-0.0107815	0.112644	0.0934351
SPINT1	2828-82	Kunitz-type protease inhibitor 1	O43278	OID21109	SPINT1	0.335441	0.204955	0.212233
SPINT2	2843-13	Kunitz-type protease inhibitor 2	O43291	OID20720	SPINT2	0.402935	0.2489	0.398747
SPINT3	7926-13	Kunitz-type protease inhibitor 3	P49223	OID31509	SPINT3	0.634075	0.138178	0.551999
SPOCK1	5490-53	Testican-1	Q08629	OID20924	SPOCK1	-0.0805307	0.19347	0.247899
SPON1	4297-62	Spondin-1	Q9HCB6	OID20759	SPON1	0.656392	0.237636	0.316816
SPON2	8099-42	Spondin-2	Q9BUD6	OID20221	SPON2	0.622786	0.414535	0.24944
SPP1	13113-7	Osteopontin	P10451	OID20322	SPP1	0.595447	0.277758	0.14703
SPTLC1	7886-26	Serine palmitoyltransferase 1	O15269	OID31086	SPTLC1	0.137097	0.0837839	0.158335
SRC	15433-4	Proto-oncogene tyrosine-protein kise Src	P12931	OID21521	SRC	0.655089	0.190244	0.287804
SRC	5488-74	Proto-oncogene tyrosine-protein kise Src	P12931	OID21521	SRC	0.598011	0.190244	0.182051
SRP14	17510-7	Sigl recognition particle 14 kDa protein	P37108	OID21324	SRP14	0.340289	0.132819	0.0943003
SSB	13526-5	Lupus La protein	P05455	OID20818	SSB	0.140799	0.00521529	0.0886344
SSB	13625-19	Lupus La protein	P05455	OID20818	SSB	0.0215602	0.00521529	0.064317
ST13	18387-7	Hsc70-interacting protein	P50502	OID30624	ST13	0.256467	0.171365	0.0542055
ST3GAL1	5657-28	CMP-N-acetylneuramite-beta-galactosamide-alpha-2,3-sialyltransferase 1	Q11201	OID21322	ST3GAL1	0.326891	0.164612	0.284614
ST6GAL1	6035-2	Beta-galactoside alpha-2,6-sialyltransferase 1	P15907	OID20302	ST6GAL1	0.106795	0.21098	0.159205
STAB2	3399-31	Stabilin-2	Q8WWQ8	OID30401	STAB2	0.0889994	0.343348	0.122702
STAMBP	19187-21	STAM-binding protein	O95630	OID20955	STAMBP	0.682707	0.191245	0.202325
STAT5B	16551-14	Sigl transducer and activator of transcription 5B	P51692	OID21277	STAT5B	-0.198447	0.200959	0.161789
STAU1	12471-47	Double-stranded R-binding protein Staufen homolog 1	O95793	OID31210	STAU1	0.303771	0.0292481	0.254757
STC1	4930-21	Stanniocalcin-1	P52823	OID21014	STC1	0.645087	0.159382	0.141112
STC2	6231-46	Stanniocalcin-2	O76061	OID21157	STC2	-0.000706473	0.123293	0.0201656
STIP1	5489-18	Stress-induced-phosphoprotein 1	P31948	OID21077	STIP1	0.674732	0.163682	0.258545
STK24	12617-2	Serine/threonine-protein kise 24	Q9Y6E0	OID20837	STK24	0.58684	0.159535	0.114634
STOML2	6555-58	Stomatin-like protein 2, mitochondrial	Q9UJZ1	OID31183	STOML2	0.0211383	0.00735598	0.160752
STX1B	6966-144	Syntaxin-1B	P61266	OID30934	STX1B	-0.131722	0.0180754	0.0125787
STX3	7186-111	Syntaxin-3	Q13277	OID31090	STX3	0.0128553	0.0393348	0.0405686
STX4	10668-5	Syntaxin-4	Q12846	OID21326	STX4	0.558465	0.130774	0.259226
STX6	10945-11	Syntaxin-6	O43752	OID21219	STX6	0.366492	0.0798737	0.137256
STX7	8274-64	Syntaxin-7	O15400	OID30560	STX7	0.541785	0.34295	0.135965
STX8	10903-50	Syntaxin-8	Q9UNK0	OID20531	STX8	0.628426	0.128012	0.238643
SUGT1	17818-22	Protein SGT1 homolog	Q9Y2Z0	OID21229	SUGT1	0.665693	0.167167	0.166466
SULT2A1	9829-91	Bile salt sulfotransferase	Q06520	OID20508	SULT2A1	0.478652	0.183832	0.276721
SUMF1	6941-11	Sulfatase-modifying factor 1	Q8NBK3	OID30486	SUMF1	0.00914257	0.0113532	0.0697303
SUMF2	6069-71	Sulfatase-modifying factor 2	Q8NBJ7	OID21032	SUMF2	-0.297376	0.364105	0.171438
SUOX	18324-61	Sulfite oxidase, mitochondrial	P51687	OID31031	SUOX	0.0649964	0.168066	0.0454166
SUSD1	9582-93	Sushi domain-containing protein 1	Q6UWL2	OID20072	SUSD1	-0.104612	0.228854	0.0306121
SV2A	12880-1	Syptic vesicle glycoprotein 2A	Q7L0J3	OID30965	SV2A	0.0223134	0.0880415	0.139151
SWAP70	13552-7	Switch-associated protein 70	Q9UH65	OID31477	SWAP70	0.526066	0.105789	0.349518
SYTL4	11563-51	Syptotagmin-like protein 4	Q96C24	OID30339	SYTL4	0.135364	0.191476	0.207417
SYTL4	9090-9	Syptotagmin-like protein 4	Q96C24	OID30339	SYTL4	0.455399	0.191476	0.214676
TACSTD2	14034-22	Tumor-associated calcium sigl transducer 2	P09758	OID21447	TACSTD2	-0.0353662	0.590893	0.078789
TACSTD2	2619-72	Tumor-associated calcium sigl transducer 2	P09758	OID21447	TACSTD2	-0.0617203	0.590893	0.0938193
TAFA5	5609-92	Protein FAM19A5	Q7Z5A7	OID21321	FAM19A5	0.391817	0.359674	0.115018
TAGLN3	17775-8	Transgelin-3	Q9UI15	OID31225	TAGLN3	0.0246949	0.000570896	0.0850492
TALDO1	11347-9	Transaldolase	P37837	OID30414	TALDO1	0.380876	0.162096	0.13922
TANK	14013-11	TRAF family member-associated NF-kappa-B activator	Q92844	OID20474	TANK	0.271786	0.113111	0.277734
TARBP2	12781-2	RISC-loading complex subunit TARBP2	Q15633	OID20870	TARBP2	0.615865	0.184134	0.13686
TARS1	18186-15	Threonine--tR ligase, cytoplasmic	P26639	OID31343	TARS	0.584278	0.0679464	0.175253
TAX1BP1	12721-4	Tax1-binding protein 1	Q86VP1	OID31075	TAX1BP1	0.068762	0.133702	0.103218
TBC1D5	9960-2	TBC1 domain family member 5	Q92609	OID20521	TBC1D5	0.392183	0.125164	0.133303
TBCA	12501-10	Tubulin-specific chaperone A	O75347	OID30616	TBCA	0.0529059	0.191644	0.562431
TBCB	17686-27	Tubulin-folding cofactor B	Q99426	OID20993	TBCB	0.709658	0.200938	0.142318
TCL1A	17210-2	T-cell leukemia/lymphoma protein 1A	P56279	OID20987	TCL1A	0.745221	0.274071	0.092402
TCL1B	18276-34	T-cell leukemia/lymphoma protein 1B	O95988	OID20058	TCL1B	-0.00935291	0.000102938	0.164755
TCN1	19614-8	Transcobalamin-1	P20061	OID30687	TCN1	0.334694	0.353317	0.268646
TCN2	15560-52	Transcobalamin-2	P20062	OID20341	TCN2	-0.00715	0.308785	0.669691
TCN2	5584-21	Holo-Transcobalamin-2	P20062	OID20341	TCN2	0.456477	0.308785	0.458476
TDGF1	5810-25	Teratocarcinoma-derived growth factor 1	P13385	OID20816	TDGF1	0.81296	0.686742	0.65901
TDO2	9880-33	Tryptophan 2,3-dioxygese	P48775	OID30910	TDO2	-0.010623	0.0182994	0.13113
TDP1	10073-22	Tyrosyl-D phosphodiesterase 1	Q9NUW8	OID31403	TDP1	0.229035	0.0548221	0.16808
TEK	3773-15	Angiopoietin-1 receptor, soluble	Q02763	OID21496	TEK	0.372708	0.331552	0.108634
TERF1	10049-112	Telomeric repeat-binding factor 1	P54274	OID30480	TERF1	0.0590678	0.00086417	0.089017
TF	4162-54	Serotransferrin	P02787	OID30783	TF	0.00966231	0.200616	0.165683
TFF1	9185-15	Trefoil factor 1	P04155	OID21154	TFF1	0.406223	0.185576	0.30363
TFF2	9191-8	Trefoil factor 2	Q03403	OID20787	TFF2	0.77677	0.20492	0.370193
TFF3	4721-54	Trefoil factor 3	Q07654	OID20371	TFF3	0.719215	0.384612	0.325562
TFF3	8323-163	Trefoil factor 3	Q07654	OID20371	TFF3	0.651436	0.384612	0.258359
TFPI	3336-50	Tissue factor pathway inhibitor	P10646	OID20388	TFPI	0.478936	0.394156	0.44062
TFPI2	9233-71	Tissue factor pathway inhibitor 2	P48307	OID21512	TFPI2	0.427532	0.201632	0.135278
TFRC	6895-1	Transferrin receptor protein 1	P02786	OID20369	TFRC	0.282805	0.379038	0.151821
TFRC	8795-48	Transferrin receptor protein 1	P02786	OID20369	TFRC	0.53221	0.379038	0.210047
TG	18839-24	Thyroglobulin	P01266	OID31359	TG	0.12644	0.101572	0.0642703
TGFB1	2333-72	Transforming growth factor beta-1	P01137	OID20621	TGFB1	0.234568	0.240484	0.213917
TGFB2	4156-74	Transforming growth factor beta-2	P61812	OID31417	TGFB2	0.00799747	0.0170397	0.139893
TGFBI	3283-21	Transforming growth factor-beta-induced protein ig-h3	Q15582	OID20417	TGFBI	0.285247	0.421772	0.366817
TGFBR2	5133-17	TGF-beta receptor type-2	P37173	OID21493	TGFBR2	-0.025589	0.322685	0.0426212
TGFBR3	3009-3	Transforming growth factor beta receptor type 3	Q03167	OID20255	TGFBR3	0.517164	0.207136	0.332738
TGM2	18934-50	Protein-glutamine gamma-glutamyltransferase 2	P21980	OID20141	TGM2	0.493348	0.0943947	0.125789
THBS2	14111-15	Thrombospondin-2	P35442	OID21104	THBS2	0.123162	0.260394	0.0710446
THBS2	3339-33	Thrombospondin-2	P35442	OID21104	THBS2	0.582637	0.260394	0.288986
THBS4	3340-53	Thrombospondin-4	P35443	OID20368	THBS4	0.605313	0.217319	0.278437
THPO	5947-90	Thrombopoietin	P40225	OID20098	THPO	0.496683	0.200514	0.184482
THPO	8059-1	Thrombopoietin	P40225	OID20098	THPO	0.459344	0.200514	0.107074
THSD1	5621-64	Thrombospondin type-1 domain-containing protein 1	Q9NS62	OID30476	THSD1	0.18079	0.0293139	0.112051
THTPA	13595-20	Thiamine-triphosphatase	Q9BU02	OID31375	THTPA	-0.168954	0.29087	0.0754502
TIE1	2844-53	Tyrosine-protein kise receptor Tie-1, soluble	P35590	OID20303	TIE1	0.484511	0.23658	0.387672
TIGAR	12476-50	Fructose-2,6-bisphosphatase TIGAR	Q9NQ88	OID20894	C12orf5	0.268721	0.051905	0.0675007
TIGIT	16299-13	T-cell immunoreceptor with Ig and ITIM domains	Q495A1	OID31320	TIGIT	0.0531227	0.056886	0.0983379
TIGIT	9638-2	T-cell immunoreceptor with Ig and ITIM domains	Q495A1	OID31320	TIGIT	0.147508	0.056886	0.0617219
TIMD4	15449-33	T-cell immunoglobulin and mucin domain-containing protein 4	Q96H15	OID20375	TIMD4	0.73207	0.288536	0.22355
TIMM8A	19148-58	Mitochondrial import inner membrane translocase subunit Tim8 A	O60220	OID31143	TIMM8A	0.526243	0.146477	0.188403
TIMP1	2211-9	Metalloproteise inhibitor 1	P01033	OID20418	TIMP1	0.0647559	0.220551	0.156582
TIMP2	2278-61	Metalloproteise inhibitor 2	P16035	OID30318	TIMP2	0.197579	0.0578266	0.308929
TIMP3	2480-58	Metalloproteise inhibitor 3	P35625	OID20684	TIMP3	0.648943	0.382764	0.47791
TIMP4	6462-12	Metalloproteise inhibitor 4	Q99727	OID21147	TIMP4	0.778043	0.312567	0.286187
TINAGL1	11192-168	Tubulointerstitial nephritis antigen-like	Q9GZM7	OID20180	TINAGL1	0.267762	0.177059	0.311915
TK1	4301-58	Thymidine kise, cytosolic	P04183	OID31294	TK1	0.034961	0.0189409	0.144387
TLR1	11149-3	Toll-like receptor 1	Q15399	OID30532	TLR1	-0.0666574	0.165492	0.0809685
TLR1	16324-38	Toll-like receptor 1	Q15399	OID30532	TLR1	0.136958	0.165492	0.0949443
TLR2	3835-11	Toll-like receptor 2	O60603	OID31290	TLR2	-0.0511048	0.00495937	0.073838
TLR3	16918-198	Toll-like receptor 3	O15455	OID20612	TLR3	0.606843	0.677947	0.0331007
TLR4	11101-18	Toll-like receptor 4	O00206	OID30428	TLR4	0.0187617	0.0186059	0.0196883
TLR4	3647-49	Toll-like receptor 4:Lymphocyte antigen 96 complex	O00206	OID30428	TLR4	0.104454	0.0186059	0.14118
TMCO5A	6907-17	Transmembrane and coiled-coil domain-containing protein 5A	Q8N6Q1	OID30940	TMCO5A	0.0537156	0.0631597	0.0785606
TMED4	9319-59	Transmembrane emp24 domain-containing protein 4	Q7Z7H5	OID30154	TMED4	-0.0178506	0.00176945	0.0385093
TMEM106A	10499-1	Transmembrane protein 106A	Q96A25	OID31411	TMEM106A	0.513298	0.210307	0.193141
TMEM132A	7871-16	Transmembrane protein 132A	Q24JP5	OID30287	TMEM132A	0.151974	0.217311	0.216123
TMEM25	9014-18	Transmembrane protein 25	Q86YD3	OID31015	TMEM25	0.0709024	0.0940108	0.043931
TMPRSS11B	10895-28	Transmembrane protease serine 11B	Q86T26	OID30852	TMPRSS11B	0.0143099	0.00110964	0.0158668
TMPRSS11D	6547-83	Transmembrane protease serine 11D	O60235	OID31103	TMPRSS11D	-0.0319769	0.103335	0.148888
TMPRSS15	3189-61	Enteropeptidase	P98073	OID21364	TMPRSS15	-0.142904	0.332551	0.131883
TMPRSS5	8002-27	Transmembrane protease serine 5	Q9H3S3	OID20947	TMPRSS5	0.0224961	0.51807	0.0969889
TNC	4155-3	Tescin	P24821	OID20359	TNC	0.369701	0.242253	0.0895811
TNF	5936-53	Tumor necrosis factor	P01375	OID20074	TNF	0.161412	0.201185	0.0609998
TNFAIP8	12563-2	Tumor necrosis factor alpha-induced protein 8	O95379	OID20433	TNFAIP8	0.534139	0.0482633	0.250406
TNFRSF10A	4832-75	Tumor necrosis factor receptor superfamily member 10A	O00220	OID20967	TNFRSF10A	-0.0844791	0.402863	0.0876488
TNFRSF10B	5534-49	Tumor necrosis factor receptor superfamily member 10B	O14763	OID20981	TNFRSF10B	-0.024277	0.469907	0.153919
TNFRSF10B	8529-1	Tumor necrosis factor receptor superfamily member 10B	O14763	OID20981	TNFRSF10B	-0.113016	0.469907	0.0526336
TNFRSF11B	8304-50	Tumor necrosis factor receptor superfamily member 11B	O00300	OID20735	TNFRSF11B	0.67183	0.296976	0.251432
TNFRSF12A	5138-50	Tumor necrosis factor receptor superfamily member 12A	Q9NP84	OID21482	TNFRSF12A	0.00579766	0.340834	0.061947
TNFRSF13B	2704-74	Tumor necrosis factor receptor superfamily member 13B	O14836	OID20702	TNFRSF13B	0.0981994	0.343034	0.0970178
TNFRSF13C	5383-14	Tumor necrosis factor receptor superfamily member 13C	Q96RJ3	OID20480	TNFRSF13C	-0.0893097	0.277236	0.243688
TNFRSF14	5352-11	Tumor necrosis factor receptor superfamily member 14	Q92956	OID20783	TNFRSF14	-0.0689244	0.258892	0.0171103
TNFRSF17	2665-26	Tumor necrosis factor receptor superfamily member 17	Q02223	OID30589	TNFRSF17	0.691112	0.339451	0.146546
TNFRSF19	5131-15	Tumor necrosis factor receptor superfamily member 19	Q9NS68	OID21446	TNFRSF19	0.554832	0.375466	0.213303
TNFRSF1A	2654-19	Tumor necrosis factor receptor superfamily member 1A	P19438	OID21155	TNFRSF1A	0.618871	0.370444	0.229992
TNFRSF1B	3152-57	Tumor necrosis factor receptor superfamily member 1B	P20333	OID21145	TNFRSF1B	0.661617	0.409781	0.222775
TNFRSF1B	8368-102	Tumor necrosis factor receptor superfamily member 1B	P20333	OID21145	TNFRSF1B	0.686742	0.409781	0.292541
TNFRSF21	5404-53	Tumor necrosis factor receptor superfamily member 21	O75509	OID21052	TNFRSF21	0.541272	0.360845	0.175539
TNFRSF4	3730-81	Tumor necrosis factor receptor superfamily member 4	P43489	OID20653	TNFRSF4	0.270794	0.365477	0.05867
TNFRSF6B	5070-76	Tumor necrosis factor receptor superfamily member 6B	O95407	OID20964	TNFRSF6B	0.158904	0.249168	0.0773291
TNFRSF8	2605-49	Tumor necrosis factor receptor superfamily member 8	P28908	OID21049	TNFRSF8	0.177618	0.257765	0.0820666
TNFRSF9	14025-18	Tumor necrosis factor receptor superfamily member 9	Q07011	OID20985	TNFRSF9	0.0953734	0.367689	0.0309019
TNFSF10	8833-20	Tumor necrosis factor ligand superfamily member 10	P50591	OID20611	TNFSF10	-0.0602875	0.376266	0.0973199
TNFSF11	14061-48	Tumor necrosis factor ligand superfamily member 11	O14788	OID20592	TNFSF11	0.0244365	0.198137	0.0671956
TNFSF12	5939-42	Tumor necrosis factor ligand superfamily member 12	O43508	OID20624	TNFSF12	0.49158	0.268912	0.360777
TNFSF13B	3059-50	Tumor necrosis factor ligand superfamily member 13B	Q9Y275	OID20272	TNFSF13B	0.467935	0.229421	0.183109
TNFSF14	5355-69	Tumor necrosis factor ligand superfamily member 14	O43557	OID20953	TNFSF14	0.594419	0.230382	0.184874
TNFSF14	5988-49	Tumor necrosis factor ligand superfamily member 14	O43557	OID20953	TNFSF14	0.00814028	0.230382	0.158474
TNFSF8	3421-54	Tumor necrosis factor ligand superfamily member 8	P32971	OID30384	TNFSF8	0.468292	0.228055	0.124565
TNNI3	5441-67	Troponin I, cardiac muscle	P19429	OID20050	TNNI3	0.0960261	0.0132599	0.088706
TNR	11302-237	Tescin-R	Q92752	OID20957	TNR	0.504437	0.318659	0.193973
TNXB	5698-60	Tescin-X	P22105	OID21107	TNXB	0.532216	0.234875	0.357544
TOP1	2876-74	D topoisomerase 1	P11387	OID31449	TOP1	0.00237926	0.316201	0.119579
TOR1AIP1	10606-34	Torsin-1A-interacting protein 1	Q5JTV8	OID30195	TOR1AIP1	0.024925	0.399397	0.259342
TOR1AIP1	9039-47	Torsin-1A-interacting protein 1	Q5JTV8	OID30195	TOR1AIP1	-0.246489	0.399397	0.0542352
TP53	6123-69	Cellular tumor antigen p53	P04637	OID21232	TP53	-0.146975	0.0533458	0.156756
TP53	6168-11	Cellular tumor antigen p53 R175H mutant	P04637	OID21232	TP53	-0.0910113	0.0533458	0.213403
TP53I3	17748-21	Quinone oxidoreductase PIG3	Q53FA7	OID30632	TP53I3	0.764042	0.288144	0.314584
TPK1	12018-84	Thiamin pyrophosphokise 1	Q9H3S4	OID30338	TPK1	0.314285	0.297817	0.164541
TPMT	11218-84	Thiopurine S-methyltransferase	P51580	OID21270	TPMT	0.374819	0.231139	0.317971
TPP1	17691-1	Tripeptidyl-peptidase 1	O14773	OID20750	TPP1	0.622353	0.240329	0.256842
TPPP2	12800-5	Tubulin polymerization-promoting protein family member 2	P59282	OID31274	TPPP2	0.00640571	0.0011385	0.239692
TPRKB	12417-46	EKC/KEOPS complex subunit TPRKB	Q9Y3C4	OID31234	TPRKB	-0.0311681	0.000905821	0.191331
TPSAB1	9409-11	Tryptase beta-1	Q15661	OID20642	TPSAB1	0.665787	0.440682	0.353347
TPSG1	3404-51	Tryptase gamma	Q9NRR2	OID30424	TPSG1	-0.0245376	0.000202389	0.0415778
TPT1	3872-2	Translatiolly-controlled tumor protein	P13693	OID20476	TPT1	0.207265	0.00283675	0.243389
TRDMT1	12635-9	tR (cytosine(38)-C(5))-methyltransferase	O14717	OID31335	TRDMT1	0.550877	0.139778	0.316759
TREM2	16300-4	Triggering receptor expressed on myeloid cells 2	Q9NZC2	OID20731	TREM2	0.767444	0.365629	0.372963
TREML1	11147-17	Trem-like transcript 1 protein	Q86YW5	OID30682	TREML1	0.514358	0.186668	0.199333
TREML1	9329-28	Trem-like transcript 1 protein	Q86YW5	OID30682	TREML1	0.677909	0.186668	0.19427
TREML2	5736-1	Trem-like transcript 2 protein	Q5T2D2	OID21120	TREML2	0.487803	0.3086	0.433602
TRIAP1	18277-28	TP53-regulated inhibitor of apoptosis 1	O43715	OID21403	TRIAP1	-0.0307813	0.188902	0.0417455
TSHB	3521-16	Thyroid Stimulating Hormone	P01222	OID20129	TSHB	0.754343	0.133072	0.558225
TSLP	3010-53	Thymic stromal lymphopoietin	Q969D9	OID20056	TSLP	-0.0239429	0.0120617	0.193234
TST	12663-1	Thiosulfate sulfurtransferase	Q16762	OID20868	TST	-0.163521	0.11805	0.0721788
TTN	11352-42	Titin	Q8WZ42	OID30108	TTN	0.403845	0.0548239	0.109865
TXLNA	15698-6	Alpha-taxilin	P40222	OID20952	TXLNA	0.544966	0.1704	0.273949
TXN	8813-160	Thioredoxin	P10599	OID30670	TXN	0.204446	0.106057	0.0432046
TXNDC15	6366-38	Thioredoxin domain-containing protein 15	Q96J42	OID21495	TXNDC15	0.460023	0.621992	0.0574505
TXNDC5	11212-7	Thioredoxin domain-containing protein 5	Q8NBS9	OID21012	TXNDC5	0.314231	0.195897	0.230012
TXNRD1	13967-14	Thioredoxin reductase 1, cytoplasmic	Q16881	OID21135	TXNRD1	0.733692	0.164374	0.272523
TYMP	11361-73	Thymidine phosphorylase	P19971	OID20234	TYMP	0.376852	0.153281	0.22829
TYRO3	2611-72	Tyrosine-protein kise receptor TYRO3	Q06418	OID20161	TYRO3	0.309824	0.372859	0.166354
UBE2B	9865-40	Ubiquitin-conjugating enzyme E2 B	P63146	OID31368	UBE2B	-0.159088	0.0446478	0.0231093
UBE2L6	19190-4	Ubiquitin/ISG15-conjugating enzyme E2 L6	O14933	OID30321	UBE2L6	0.310372	0.222137	0.158309
UFD1	17411-55	Ubiquitin recognition factor in ER-associated degradation protein 1	Q92890	OID31486	UFD1L	0.756315	0.221634	0.196683
UGDH	17755-5	UDP-glucose 6-dehydrogese	O60701	OID30081	UGDH	-0.0085513	0.00681457	0.290369
ULBP2	3082-9	NKG2D ligand 2	Q9BZM5	OID20919	ULBP2	-0.0957526	0.419451	0.0694835
UMOD	9451-20	Uromodulin	P07911	OID20237	UMOD	0.04286	0.579893	0.165939
UNC5D	16307-22	Netrin receptor UNC5D	Q6UXZ4	OID30447	UNC5D	0.511587	0.0520124	0.426322
UROD	19289-29	Uroporphyrinogen decarboxylase	P06132	OID30603	UROD	0.202662	0.298464	0.177827
UROS	11248-43	Uroporphyrinogen-III synthase	P10746	OID30964	UROS	0.331064	0.0345241	0.24
USO1	13639-101	General vesicular transport factor p115	O60763	OID21367	USO1	0.693451	0.173959	0.235956
USP25	9215-117	Ubiquitin carboxyl-termil hydrolase 25	Q9UHP3	OID31428	USP25	0.220247	0.181239	0.208054
USP28	19562-8	Ubiquitin carboxyl-termil hydrolase 28	Q96RU2	OID31084	USP28	-0.0275977	0.0620259	0.095848
USP8	13450-49	Ubiquitin carboxyl-termil hydrolase 8	P40818	OID20110	USP8	0.631171	0.197494	0.242926
UXS1	8258-22	UDP-glucuronic acid decarboxylase 1	Q8NBZ7	OID21189	UXS1	0.474901	0.0995514	0.21943
VAMP8	7064-2	Vesicle-associated membrane protein 8	Q9BV40	OID30555	VAMP8	-0.204267	0.186916	0.0797783
VASN	5682-13	Vasorin	Q6EMK4	OID20345	VASN	0.457079	0.26668	0.213568
VASP	9762-14	Vasodilator-stimulated phosphoprotein	P50552	OID30692	VASP	0.434458	0.173565	0.0880553
VAT1	18175-65	Syptic vesicle membrane protein VAT-1 homolog	Q99536	OID21382	VAT1	-0.113172	0.148968	0.234037
VAV3	9830-109	Guanine nucleotide exchange factor VAV3	Q9UKW4	OID30795	VAV3	0.481299	0.188558	0.280774
VCAM1	2967-8	Vascular cell adhesion protein 1	P19320	OID20396	VCAM1	0.511222	0.280142	0.129829
VCAN	9561-21	Versican core protein	P13611	OID21026	VCAN	-0.0420482	0.435164	0.0426501
VEGFA	19437-61	Isoform L-VEGF165	P15692	OID20650	VEGFA	0.721923	0.557601	0.43941
VEGFA	2597-8	Vascular endothelial growth factor A	P15692	OID20650	VEGFA	0.391426	0.557601	0.117589
VEGFA	4867-15	Vascular endothelial growth factor A, isoform 121	P15692	OID20650	VEGFA	0.699662	0.557601	0.420807
VEGFB	9453-12	Vascular endothelial growth factor B	P49765	OID30554	VEGFB	-0.0102861	0.207458	0.0383517
VEGFC	3132-1	Vascular endothelial growth factor C	P49767	OID21524	VEGFC	0.586039	0.223976	0.197503
VEGFD	13098-93	Vascular endothelial growth factor D	O43915	OID20662	FIGF	0.612898	0.384032	0.363717
VEGFD	14705-1	Vascular endothelial growth factor D	O43915	OID20662	FIGF	0.461132	0.384032	0.240627
VIM	15540-6	Vimentin	P08670	OID20053	VIM	0.172685	0.0125369	0.187342
VIT	6234-74	Vitrin	Q6UXI7	OID30334	VIT	0.662355	0.252662	0.270837
VNN2	15480-2	Vascular non-inflammatory molecule 2	O95498	OID21310	VNN2	0.755054	0.53471	0.462498
VPS28	17155-1	Vacuolar protein sorting-associated protein 28 homolog	Q9UK41	OID31273	VPS28	0.0173368	0.141341	0.217771
VPS4B	12668-7	Vacuolar protein sorting-associated protein 4B	O75351	OID31386	VPS4B	0.641127	0.169867	0.121195
VSIG10	10825-12	V-set and immunoglobulin domain-containing protein 10	Q8N0Z9	OID31400	VSIG10	0.0498096	0.295726	0.059274
VSIG2	8018-43	V-set and immunoglobulin domain-containing protein 2	Q96IQ7	OID31371	VSIG2	-0.0510039	0.348755	0.178042
VSIR	11531-24	V-type immunoglobulin domain-containing suppressor of T-cell activation	Q9H7M9	OID20131	C10orf54	0.242115	0.240011	0.285497
VSIR	14123-34	V-type immunoglobulin domain-containing suppressor of T-cell activation	Q9H7M9	OID20131	C10orf54	0.23859	0.240011	0.334744
VSNL1	13522-20	Visinin-like protein 1	P62760	OID31105	VSNL1	0.0735843	0.276081	0.0220649
VSTM2L	6549-60	V-set and transmembrane domain-containing protein 2-like protein	Q96N03	OID20067	VSTM2L	0.00307612	0.0545541	0.0204822
VTA1	4209-60	Vacuolar protein sorting-associated protein VTA1 homolog	Q9NP79	OID21016	VTA1	0.689956	0.172046	0.194406
VTI1A	7952-2	Vesicle transport through interaction with t-SREs homolog 1A	Q96AJ9	OID30640	VTI1A	0.431207	0.179081	0.135978
VWA1	6385-63	von Willebrand factor A domain-containing protein 1	Q6PCB0	OID21421	VWA1	0.407342	0.336916	0.228557
VWC2	15308-108	Brorin	Q2TAL6	OID20936	VWC2	0.647815	0.402691	0.243401
VWC2L	7995-16	von Willebrand factor C domain-containing protein 2-like	B2RUY7	OID31002	VWC2L	-0.0160748	0.126505	0.0428844
VWF	3050-7	von Willebrand factor	P04275	OID20256	VWF	0.187157	0.0978308	0.120961
WARS	9870-17	Tryptophan--tR ligase, cytoplasmic	P23381	OID21084	WARS	0.506871	0.123853	0.181211
WFDC1	9316-67	WAP four-disulfide core domain protein 1	Q9HC57	OID31366	WFDC1	0.356303	0.129985	0.314758
WFDC2	11388-75	WAP four-disulfide core domain protein 2	Q14508	OID21505	WFDC2	0.770823	0.409963	0.451025
WFIKKN1	3191-50	WAP, kazal, immunoglobulin, kunitz and NTR domain-containing protein 1	Q96NZ8	OID20939	WFIKKN1	0.52765	0.179101	0.172318
WFIKKN2	3235-50	WAP, Kazal, immunoglobulin, Kunitz and NTR domain-containing protein 2	Q8TEU8	OID20785	WFIKKN2	0.672111	0.509497	0.333306
WIF1	16070-7	Wnt inhibitory factor 1	Q9Y5W5	OID21464	WIF1	0.389567	0.228915	0.175441
XCL1	4143-74	Lymphotactin	P47992	OID21398	XCL1	-0.00901424	0.459936	0.146537
XG	8044-90	Glycoprotein Xg	P55808	OID20259	XG	0.315748	0.669846	0.123665
XRCC4	9886-28	D repair protein XRCC4	Q13426	OID20869	XRCC4	0.482247	0.0583194	0.194969
YARS1	19270-26	Tyrosine--tR ligase, cytoplasmic	P54577	OID31494	YARS	0.634131	0.195395	0.156646
YES1	2878-66	Tyrosine-protein kise Yes	P07947	OID21348	YES1	0.403544	0.19034	0.177534
YWHAQ	4179-57	14-3-3 protein family	P27348	OID30605	YWHAQ	-0.0401363	0.191082	0.149792
YWHAQ	4707-50	14-3-3 protein family	P27348	OID30605	YWHAQ	0.628811	0.191082	0.171968
YWHAQ	7625-27	14-3-3 protein theta	P27348	OID30605	YWHAQ	0.512358	0.191082	0.268584
YY1	17337-1	Transcriptiol repressor protein YY1	P25490	OID30446	YY1	0.119958	2.41038e-05	0.244638
ZNF174	11486-26	Zinc finger protein 174	Q15697	OID30508	ZNF174	0.0207863	0.00142732	0.0176542
ZP4	7766-25	Zo pellucida sperm-binding protein 4	Q12836	OID31185	ZP4	-0.0173804	0.00199771	0.246465

### Sheet: EV5
Supplementary Table 5 Enrichment of participant and technical characteristics among proteins assigned to clusters
Analysis were done using zero-inflated models with cluster assignment as exposure and explained variance by each factor as outcome. Two models were fit in parallel. One that modeled whehter or not cluster assignment was associated with selection of the feature ('Zero' logistic regression) and a second one modelling whehter cluster assignment was also associated with higher explained variance ('Negbin') using a negative binominal regression.'
Variable	Cluster	Effect - Negbin	SE - Negbin	P-value - Negbiin	Effect - Zero	SE - Zero	P-value - Zero
Acetylsalicylic Acid	1	0.741314	0.262257	0.00470343	-0.0721656	0.239144	0.76283
Acetylsalicylic Acid	2	-0.491284	1.16755	0.673915	3.00389	1.00808	0.00288431
Acetylsalicylic Acid	3	-0.485195	1.53994	0.752705	0.341921	110.428	0.997529
Acetylsalicylic Acid	4	1.27591	2.14896	0.552691	-2.33217	287.808	0.993535
Acetylsalicylic Acid	5	0.237137	1.29522	0.854731	-2.24579	313.58	0.994286
Acetylsalicylic Acid	6	-2.92657	2.2954	0.20232	0.369321	#VALUE!	#VALUE!
Acetylsalicylic Acid	7	-0.534119	1.42013	0.706839	-1.79759	273.068	0.994748
Acetylsalicylic Acid	8	-0.0690824	1.34444	0.95902	-3.23141	338.352	0.99238
Omeprazole	1	0.649215	1.1371	0.568041	-6.92988	#VALUE!	#VALUE!
Omeprazole	3	-1.65006	1.61091	0.305692	0.851041	1.01624	0.402344
Omeprazole	4	-1.03046	0.755452	0.172558	-1.64686	0.492451	0.000825163
Omeprazole	5	-2.18283	0.930774	0.0190179	0.0892967	0.604227	0.882511
Omeprazole	6	-0.281339	1.16545	0.809245	-0.744996	0.736016	0.311442
Omeprazole	7	-0.571333	1.6254	0.725211	1.04829	1.01548	0.30193
Omeprazole	8	0.468795	0.844595	0.578858	-0.294288	0.531416	0.579729
Prednisolone	1	-0.311765	0.161005	0.0528233	0.870603	0.173118	4.93174e-07
Prednisolone	2	-0.431748	0.559322	0.440166	2.86071	0.583897	9.61556e-07
Prednisolone	3	0.240608	0.206727	0.244468	-1.12398	0.233136	1.42758e-06
Prednisolone	4	-0.55385	0.398019	0.164069	-0.211822	0.4319	0.62382
Prednisolone	5	-0.211095	0.187124	0.259278	-0.996065	0.208529	1.78263e-06
Prednisolone	6	-0.605151	0.434744	0.163932	-0.158414	0.47099	0.736613
Prednisolone	7	0.456208	0.201474	0.0235528	-0.962311	0.227006	2.24376e-05
Prednisolone	8	0.125741	0.183069	0.492179	-1.18427	0.205666	8.50096e-09
Insulin	1	0.0361672	0.126277	0.774563	0.713164	0.155551	4.54519e-06
Insulin	2	-0.3495	0.422983	0.408648	2.74413	0.506931	6.18992e-08
Insulin	3	-0.269724	0.188302	0.152029	-0.76109	0.241812	0.00164705
Insulin	4	-0.0333448	0.201751	0.868726	-1.45454	0.273721	1.07271e-07
Insulin	5	-0.293229	0.174846	0.0935286	-0.519111	0.221778	0.0192485
Insulin	6	0.148795	0.322251	0.644272	-0.361519	0.405337	0.372448
Insulin	7	0.0978801	0.178604	0.583673	-0.714261	0.227831	0.00171827
Insulin	8	0.205146	0.141597	0.147394	-1.35589	0.187278	4.48705e-13
Metformin	1	0.270224	0.122724	0.0276727	0.524806	0.11601	6.07402e-06
Metformin	2	-0.262254	0.319938	0.412386	2.19101	0.286162	1.91008e-14
Metformin	3	0.058466	0.206737	0.777328	-0.591867	0.204035	0.00372194
Metformin	4	-0.423024	0.243416	0.0822352	-1.04335	0.254377	4.10339e-05
Metformin	5	0.0866991	0.151129	0.566188	-1.17455	0.156219	5.53483e-14
Metformin	6	-0.255247	0.319961	0.425019	-0.443785	0.313154	0.15644
Metformin	7	-0.397266	0.211995	0.0609386	-0.284237	0.204854	0.165286
Metformin	8	-0.151379	0.156535	0.333512	-1.14663	0.161925	1.42857e-12
Gliclazide	1	-0.424947	0.725849	0.558247	-3.89476	#VALUE!	#VALUE!
Gliclazide	3	-0.0891062	1.57773	0.954962	-1.29098	156.813	0.993431
Gliclazide	4	-0.532781	0.270066	0.0485205	-1.93276	0.363879	1.08694e-07
Gliclazide	5	0.506443	1.32634	0.702584	-2.31141	172.178	0.989289
Gliclazide	6	-0.17907	2.3546	0.939379	-0.611343	191.91	0.997458
Gliclazide	7	0.0254754	1.45527	0.986033	-0.16073	44.6049	0.997125
Gliclazide	8	0.423697	0.236485	0.0731896	-1.23364	0.309369	6.67468e-05
Alfacalcidol	1	-0.163013	0.348023	0.639501	1.08117	0.402673	0.0072536
Alfacalcidol	3	0.350755	0.289172	0.225145	-2.58456	0.348723	1.24879e-13
Alfacalcidol	5	-0.0820428	0.524631	0.875732	-0.0318912	0.60695	0.958096
Alfacalcidol	6	-0.30303	0.631844	0.631515	-0.881588	0.73806	0.232295
Alfacalcidol	7	-0.524678	1.41924	0.711613	-4.89512	#VALUE!	#VALUE!
Alfacalcidol	8	0.0264339	0.524693	0.95982	-0.120945	0.607276	0.842138
Ankle spacing width	1	1.09433	0.889236	0.218459	-2.25885	84.9775	0.978793
Ankle spacing width	2	-2.0609	1.17672	0.0798798	4.90121	#VALUE!	#VALUE!
Ankle spacing width	3	-0.67898	0.689611	0.324828	-0.527322	0.53119	0.320847
Ankle spacing width	5	-0.90852	0.618377	0.141778	-0.375959	0.480218	0.433691
Ankle spacing width	6	-0.761561	1.3385	0.569379	0.0710538	1.02013	0.944471
Ankle spacing width	7	0.465509	0.96025	0.627833	0.43572	0.727748	0.549357
Ankle spacing width	8	-0.303267	0.629039	0.629726	-0.452436	0.480376	0.346277
Average total household income	1	-0.97541	0.907341	0.282366	-1.45715	#VALUE!	#VALUE!
Average total household income	3	-0.0331203	0.302592	0.912842	-0.956265	0.445622	0.0318802
Average total household income	5	0.182403	0.282563	0.518584	-0.727409	0.416353	0.0806203
Average total household income	6	0.674333	0.488834	0.167749	-0.620671	0.733267	0.397303
Average total household income	7	-0.67329	0.25485	0.00824418	-1.11658	0.396512	0.00486258
Average total household income	8	0.460787	0.248156	0.0633332	-1.13261	0.378714	0.00278372
Warfarin	1	0.390179	0.20837	0.0611339	-0.005466	0.153932	0.971674
Warfarin	2	-0.786472	1.00118	0.432135	3.28846	0.712604	3.93632e-06
Warfarin	3	-0.595432	0.390556	0.127365	-0.377166	0.291396	0.195549
Warfarin	4	-1.22515	0.817074	0.133759	0.548846	0.594233	0.355684
Warfarin	5	-0.424272	0.297589	0.153956	-0.699103	0.22431	0.00182901
Warfarin	6	-1.06981	0.581698	0.0658992	-0.35314	0.435079	0.416981
Warfarin	7	0.352456	0.326601	0.280514	-0.66303	0.245603	0.00694236
Warfarin	8	-0.183991	0.294018	0.53146	-0.846826	0.22233	0.000139606
Clopidogrel	1	-0.998321	0.285043	0.000461164	1.94393	0.434182	7.56238e-06
Clopidogrel	2	0.378543	0.90504	0.675756	-11.4062	#VALUE!	#VALUE!
Clopidogrel	5	0.0444605	0.419531	0.915601	0.430346	0.597789	0.471589
Clopidogrel	7	0.0821722	0.27003	0.760893	-0.900594	0.390106	0.0209662
Clopidogrel	8	-0.459452	0.327007	0.160015	-0.219274	0.474552	0.644035
Beef intake	1	-0.103681	0.150888	0.491996	1.29768	0.289382	7.31429e-06
Beef intake	2	-0.994635	0.366906	0.00671068	2.39505	0.71774	0.000847094
Beef intake	3	0.0476576	0.136351	0.726698	-1.86035	0.272989	9.44329e-12
Beef intake	4	-0.366756	0.240883	0.127871	-0.902311	0.476869	0.0584697
Beef intake	5	0.0564272	0.171267	0.741801	-0.630175	0.332494	0.0580526
Beef intake	6	-0.631658	0.52762	0.231235	0.673003	1.01386	0.506817
Beef intake	7	-0.0946281	0.270458	0.726428	0.292523	0.518773	0.572839
Beef intake	8	0.21515	0.132208	0.103662	-1.5829	0.265436	2.47014e-09
Bread intake	1	0.649807	1.14683	0.570979	4.04889	#VALUE!	#VALUE!
Bread intake	3	-1.27005	0.508915	0.0125745	-0.569461	0.612128	0.352217
Bread intake	4	-1.10703	0.514913	0.03156	-1.31841	0.617534	0.0327644
Bread intake	5	-0.219391	0.535814	0.682207	-0.162596	0.6104	0.78995
Bread intake	7	0.136098	0.536326	0.799681	-0.382099	0.611228	0.531883
Bread intake	8	-0.0775708	0.400724	0.846508	-1.0696	0.458632	0.0196925
Bread type	1	-0.176596	0.129314	0.172053	0.443672	0.205107	0.0305318
Bread type	2	-0.114328	0.649487	0.860271	3.4326	1.00566	0.000641901
Bread type	3	0.475761	0.292341	0.103648	0.202444	0.46539	0.663564
Bread type	4	-0.304327	0.270379	0.260354	-0.766909	0.436513	0.0789349
Bread type	5	0.39809	0.194239	0.0404144	-0.365803	0.314192	0.244317
Bread type	6	-0.0285298	0.296062	0.923231	-0.709771	0.475086	0.13518
Bread type	7	-0.127348	0.166555	0.444509	-1.10212	0.270006	4.46838e-05
Bread type	8	0.00195837	0.151957	0.989717	-1.29166	0.246768	1.65589e-07
Digoxin	1	-0.0834968	0.736412	0.909727	-5.19789	#VALUE!	#VALUE!
Digoxin	3	-1.11679	1.59558	0.483974	-0.325909	#VALUE!	#VALUE!
Digoxin	4	-0.199816	0.864475	0.817205	0.657776	1.01396	0.51652
Digoxin	5	0.368985	0.261255	0.157845	-1.02357	0.31636	0.00121451
Digoxin	6	-0.985092	2.38789	0.679946	0.351889	302.417	0.999072
Digoxin	7	-0.413249	0.279334	0.139031	-1.03908	0.338314	0.0021309
Digoxin	8	-0.0266876	0.282623	0.924769	-0.90329	0.33733	0.0074116
Doxazosin	1	0.0253675	0.305958	0.933922	1.15154	0.399705	0.00396453
Doxazosin	3	-0.0885278	0.252309	0.725686	-2.60929	0.339591	1.54655e-14
Doxazosin	5	0.31879	0.338392	0.346155	-0.769331	0.450275	0.0875284
Doxazosin	7	-0.308306	0.460553	0.503225	-0.191886	0.606351	0.751654
Doxazosin	8	-0.0928949	0.36879	0.801125	-0.641298	0.485281	0.186335
Bendroflumethiazide	1	0.562956	0.771884	0.465802	-5.98117	#VALUE!	#VALUE!
Bendroflumethiazide	3	-2.62076	1.6713	0.116859	0.245476	129.652	0.998489
Bendroflumethiazide	4	-0.497721	0.557291	0.371799	-0.847808	0.529041	0.109037
Bendroflumethiazide	5	-0.90601	0.346853	0.0089992	-0.8485	0.337703	0.0119857
Bendroflumethiazide	6	0.699132	1.08952	0.521075	0.486449	1.01512	0.631796
Bendroflumethiazide	7	-0.0792071	0.388977	0.838643	-0.827297	0.366894	0.0241415
Bendroflumethiazide	8	0.0977893	0.408943	0.811007	-0.552377	0.384062	0.150363
Furosemide|Amiloride |Furosemide	1	0.138974	0.206938	0.501856	-0.217074	0.240415	0.366571
Furosemide|Amiloride |Furosemide	2	-0.108229	0.880279	0.902148	2.99108	1.00815	0.00300831
Furosemide|Amiloride |Furosemide	3	0.0100063	0.268205	0.970239	-1.39794	0.318427	1.13276e-05
Furosemide|Amiloride |Furosemide	4	0.00125103	2.11825	0.999529	-0.396534	1097.41	0.999712
Furosemide|Amiloride |Furosemide	5	-0.0388546	1.27428	0.975675	-0.307996	6.43915	0.96185
Furosemide|Amiloride |Furosemide	6	-0.106437	2.26269	0.962481	0.374223	241.646	0.998764
Furosemide|Amiloride |Furosemide	7	-0.0655285	1.39758	0.962603	-1.73484	164.026	0.991561
Furosemide|Amiloride |Furosemide	8	-0.0528883	1.32251	0.9681	-1.59257	165.171	0.992307
Atenolol	1	0.403762	0.872685	0.643604	-2.14028	#VALUE!	#VALUE!
Atenolol	3	0.430287	0.382044	0.260048	-0.625392	0.478133	0.190877
Atenolol	4	-0.637708	0.348819	0.0675208	-1.60636	0.450506	0.00036292
Atenolol	5	-0.712633	0.304791	0.0193818	-0.766254	0.391316	0.0502126
Atenolol	7	-0.375824	0.383856	0.327544	-0.436033	0.477031	0.360687
Atenolol	8	-0.565148	0.327197	0.0841242	-0.695594	0.413309	0.0923773
Simvastatin	1	0.219048	0.165353	0.185261	0.87508	0.146455	2.29997e-09
Simvastatin	2	-0.629592	0.377856	0.0956689	2.00539	0.326001	7.67636e-10
Simvastatin	3	-0.386788	0.246738	0.116973	-0.698232	0.228661	0.00226137
Simvastatin	4	0.137305	0.239178	0.565921	-1.76294	0.247356	1.02464e-12
Simvastatin	5	-0.501895	0.205096	0.0144001	-0.786576	0.191254	3.90998e-05
Simvastatin	6	-0.124	0.362249	0.73212	-0.685205	0.33579	0.0412927
Simvastatin	7	0.0961119	0.225261	0.669621	-0.764433	0.208601	0.000247761
Simvastatin	8	0.235484	0.196222	0.230105	-1.06871	0.185253	7.97833e-09
Atorvastatin	1	0.0708619	0.162189	0.662177	0.441215	0.176763	0.0125574
Atorvastatin	2	-0.486419	0.475771	0.306601	2.34849	0.509021	3.95486e-06
Atorvastatin	3	-0.146406	0.392	0.708788	0.342379	0.425071	0.420552
Atorvastatin	4	0.333135	0.293754	0.256768	-1.14345	0.336678	0.000683118
Atorvastatin	5	-0.536584	0.223258	0.0162422	-0.621814	0.251029	0.0132471
Atorvastatin	6	-0.347005	0.322737	0.282287	-1.0565	0.367978	0.00409066
Atorvastatin	7	0.0734081	0.226242	0.745584	-0.860376	0.253352	0.000683836
Atorvastatin	8	0.216419	0.205869	0.293146	-1.00966	0.232192	1.37151e-05
Fenofibrate	1	-0.960055	0.805708	0.233431	-3.09729	#VALUE!	#VALUE!
Fenofibrate	3	-0.0912463	0.383001	0.811695	-0.159396	0.523532	0.760776
Fenofibrate	4	0.193181	0.532207	0.716619	-0.161177	0.728026	0.824789
Fenofibrate	5	-0.239543	0.254474	0.346536	-0.804841	0.352342	0.0223562
Fenofibrate	6	0.808793	0.521515	0.120937	-0.303988	0.729349	0.67683
Fenofibrate	7	-0.190298	0.245431	0.438125	-1.1527	0.341333	0.000732701
Fenofibrate	8	0.421819	0.219169	0.0542763	-1.33474	0.312526	1.94771e-05
Cereal intake	1	0.0540369	0.110532	0.624926	-0.693074	0.135822	3.34644e-07
Cereal intake	2	-0.289159	0.384148	0.451613	2.70755	0.454135	2.4917e-09
Cereal intake	3	-0.387061	0.21894	0.0770807	-0.167108	0.272383	0.539544
Cereal intake	4	-0.0629361	0.326211	0.847013	-0.0170814	0.401592	0.966073
Cereal intake	5	0.379546	0.192627	0.048796	-0.0487569	0.239134	0.83844
Cereal intake	6	-1.14792	0.42581	0.00702077	0.449499	0.519494	0.386894
Cereal intake	7	0.138016	0.213619	0.518224	-0.0355364	0.263353	0.89266
Cereal intake	8	-0.215682	0.173024	0.212564	-0.457982	0.217572	0.0352944
Coffee intake	1	-0.0741847	0.311537	0.811784	0.840292	0.339225	0.0132456
Coffee intake	2	0.512974	0.664582	0.440189	1.79667	0.724781	0.0131784
Coffee intake	4	0.0890138	0.668721	0.894106	-0.500547	0.732539	0.494415
Coffee intake	5	-0.188135	0.359666	0.600917	-0.918777	0.396116	0.0203697
Coffee intake	6	0.728671	0.659648	0.269318	-0.643185	0.733871	0.380798
Coffee intake	7	0.423517	0.339402	0.212092	-1.29469	0.380554	0.000668663
Coffee intake	8	-0.828289	0.315268	0.00860759	-1.29937	0.365906	0.000383603
Date of attending assessment centre	1	-0.500712	0.0633892	2.81132e-15	0.955212	0.0838363	4.49107e-30
Date of attending assessment centre	2	0.553242	0.0586188	3.80128e-21	-4.00928	0.160263	4.0091e-138
Date of attending assessment centre	3	-0.343296	0.269192	0.20221	1.90295	0.302926	3.34489e-10
Date of attending assessment centre	4	-0.52545	0.415546	0.206058	2.05823	0.463803	9.09113e-06
Date of attending assessment centre	5	-0.141202	0.151513	0.351364	0.988792	0.180335	4.17937e-08
Date of attending assessment centre	6	-0.692811	0.379348	0.0678018	1.70778	0.429102	6.89505e-05
Date of attending assessment centre	7	-0.435233	0.19131	0.0229052	1.32299	0.222201	2.61626e-09
Date of attending assessment centre	8	-0.549835	0.226443	0.0151766	1.86554	0.256074	3.21256e-13
Diastolic blood pressure, automated reading	1	0.251267	0.168738	0.136461	-0.0896756	0.140369	0.522916
Diastolic blood pressure, automated reading	2	-0.46242	0.634046	0.465808	2.79973	0.506748	3.29671e-08
Diastolic blood pressure, automated reading	3	-0.0918911	0.347356	0.791361	-0.149054	0.2893	0.606396
Diastolic blood pressure, automated reading	4	0.295571	0.359179	0.410562	-0.887202	0.312281	0.00449677
Diastolic blood pressure, automated reading	5	0.0245872	0.258415	0.924199	-0.504959	0.218176	0.0206426
Diastolic blood pressure, automated reading	6	-1.00217	0.403348	0.0129683	-0.734297	0.350204	0.0360143
Diastolic blood pressure, automated reading	7	-0.394664	0.266124	0.138072	-0.655108	0.227483	0.00397919
Diastolic blood pressure, automated reading	8	-0.112522	0.277044	0.684631	-0.401734	0.233044	0.084734
Eosinophill percentage	1	0.714593	0.265173	0.00704276	0.75024	0.162691	3.99879e-06
Eosinophill percentage	2	-1.8454	0.446102	3.52313e-05	1.22449	0.273388	7.50101e-06
Eosinophill percentage	3	0.0666673	0.331214	0.840478	-1.37653	0.215518	1.69094e-10
Eosinophill percentage	4	1.40548	0.519332	0.00680326	-0.817263	0.334922	0.0146808
Eosinophill percentage	5	-0.742489	0.336028	0.0271324	-0.818636	0.213	0.000121357
Eosinophill percentage	6	-1.8847	0.645841	0.00352044	-0.484582	0.409106	0.23622
Eosinophill percentage	7	-1.3586	0.370366	0.000244206	-0.72606	0.237749	0.00225895
Eosinophill percentage	8	-0.994444	0.407778	0.0147407	-0.337155	0.254009	0.184398
Fasting time	2	0.571003	1.09161	0.600917	3.57125	1.00514	0.000380864
Fasting time	3	-0.155481	0.299653	0.603851	-0.914116	0.288566	0.00153605
Fasting time	4	0.164756	0.376598	0.661759	-1.09857	0.366832	0.00274667
Fasting time	5	-0.328515	0.318218	0.301904	-0.309051	0.301676	0.305624
Fasting time	6	-1.38002	0.770847	0.0734115	0.418616	0.723627	0.562928
Fasting time	7	-1.03729	0.417603	0.0129945	0.168058	0.396772	0.671885
Fasting time	8	-1.04898	0.290819	0.000309779	-0.575104	0.285287	0.0438129
Forced expiratory volume in 1-second (FEV1)	1	-0.173235	0.187485	0.35549	0.359862	0.127818	0.00487143
Forced expiratory volume in 1-second (FEV1)	2	-0.819352	0.496525	0.0989072	2.16	0.325931	3.42219e-11
Forced expiratory volume in 1-second (FEV1)	3	-0.172872	0.291168	0.5527	-0.866536	0.211299	4.11369e-05
Forced expiratory volume in 1-second (FEV1)	4	-1.53986	0.452959	0.000674967	-16.957	#VALUE!	#VALUE!
Forced expiratory volume in 1-second (FEV1)	5	0.353861	0.261584	0.176133	-0.704933	0.186372	0.000155321
Forced expiratory volume in 1-second (FEV1)	6	-1.7455	0.414605	2.5533e-05	-14.2777	#VALUE!	#VALUE!
Forced expiratory volume in 1-second (FEV1)	7	-0.27023	0.286892	0.346231	-0.683784	0.205024	0.00085259
Forced expiratory volume in 1-second (FEV1)	8	0.612888	0.262519	0.0195622	-0.772164	0.189253	4.50233e-05
Fresh fruit intake	1	-0.811398	0.909769	0.372461	-0.947148	#VALUE!	#VALUE!
Fresh fruit intake	3	1.08111	0.810303	0.182137	0.917237	1.01514	0.366232
Fresh fruit intake	4	0.822396	0.579798	0.156069	-0.548883	0.733311	0.454159
Fresh fruit intake	5	0.235425	0.389141	0.545188	-0.408358	0.480765	0.395664
Fresh fruit intake	7	-0.00466799	0.339215	0.989021	-1.03235	0.420133	0.0140023
Fresh fruit intake	8	-0.098779	0.278868	0.723179	-1.61435	0.34778	3.45243e-06
Levonorgestrel |Ethinyl Estradiol	1	-0.285797	0.149179	0.0553903	1.03505	0.165345	3.85067e-10
Levonorgestrel |Ethinyl Estradiol	2	-1.4533	0.934541	0.119923	4.16127	1.00342	3.36734e-05
Levonorgestrel |Ethinyl Estradiol	3	0.148039	0.224492	0.509613	-0.564537	0.255651	0.0272279
Levonorgestrel |Ethinyl Estradiol	4	-0.147856	0.250147	0.554469	-1.12039	0.296246	0.000155598
Levonorgestrel |Ethinyl Estradiol	5	0.181163	0.168703	0.282889	-0.980879	0.195719	5.3961e-07
Levonorgestrel |Ethinyl Estradiol	6	0.21356	0.302436	0.480106	-0.773083	0.349702	0.027057
Levonorgestrel |Ethinyl Estradiol	7	-0.148669	0.179056	0.406376	-1.0342	0.208758	7.2675e-07
Levonorgestrel |Ethinyl Estradiol	8	0.155897	0.154197	0.312005	-1.44621	0.183758	3.54123e-15
Conjugated Estrogens	1	-0.329881	0.129354	0.0107657	0.772126	0.161709	1.79884e-06
Conjugated Estrogens	2	-0.762221	0.591749	0.197717	3.38586	0.712193	1.993e-06
Conjugated Estrogens	3	0.143067	0.188511	0.447895	-0.831997	0.242537	0.000602727
Conjugated Estrogens	4	-0.161968	0.258786	0.531396	-0.805275	0.333722	0.0158215
Conjugated Estrogens	5	-0.00119514	0.153797	0.9938	-1.03084	0.19871	2.12933e-07
Conjugated Estrogens	6	0.363718	0.300194	0.225662	-0.582391	0.383474	0.128832
Conjugated Estrogens	7	-0.0985478	0.18865	0.601403	-0.621803	0.239847	0.00952819
Conjugated Estrogens	8	0.306273	0.146332	0.0363492	-1.28985	0.193678	2.74238e-11
Tibolone	1	-1.03646	0.70213	0.139898	-3.43095	#VALUE!	#VALUE!
Tibolone	3	-0.476958	0.902093	0.596997	1.6014	1.00941	0.112631
Tibolone	4	-0.579134	0.52531	0.270261	-0.284681	0.599471	0.634868
Tibolone	5	0.139544	0.238656	0.558745	-1.20118	0.275736	1.32306e-05
Tibolone	6	-0.232037	0.413502	0.574695	-0.997088	0.478349	0.0371206
Tibolone	7	-0.177225	0.316412	0.575405	-0.559578	0.361348	0.121482
Tibolone	8	0.579129	0.222413	0.00921841	-1.44427	0.267288	6.53758e-08
Norethisterone |Estradiol	1	-1.35129	0.725741	0.0626115	-2.03814	#VALUE!	#VALUE!
Norethisterone |Estradiol	3	0.582806	1.59243	0.714376	-1.56819	336.741	0.996284
Norethisterone |Estradiol	4	0.470839	2.2273	0.832579	-1.91692	320.126	0.995222
Norethisterone |Estradiol	5	0.923469	1.33688	0.489713	-3.38243	438.504	0.993846
Norethisterone |Estradiol	6	0.976709	2.37527	0.680926	-2.0567	335.066	0.995102
Norethisterone |Estradiol	7	0.869841	1.46717	0.553269	-2.06966	322.068	0.994873
Norethisterone |Estradiol	8	0.585242	0.240615	0.0150043	-1.10694	0.305791	0.000294689
Conjugated Estrogens |Norgestrel	1	-0.350892	0.608402	0.564112	2.47217	0.732899	0.000743175
Conjugated Estrogens |Norgestrel	3	0.806472	0.591771	0.172942	-0.19302	0.736518	0.793267
Conjugated Estrogens |Norgestrel	4	-0.0716206	2.30628	0.975226	-6.59987	#VALUE!	#VALUE!
Conjugated Estrogens |Norgestrel	5	-0.229507	0.330394	0.487277	-1.61368	0.404499	6.62565e-05
Conjugated Estrogens |Norgestrel	6	0.145463	0.848466	0.863876	-0.334366	1.02448	0.744139
Conjugated Estrogens |Norgestrel	7	-0.452597	0.40261	0.260947	-1.05376	0.495804	0.0335566
Conjugated Estrogens |Norgestrel	8	0.178888	0.331138	0.589045	-1.70514	0.404986	2.54958e-05
Levothyroxine	1	-0.225651	1.23621	0.855163	-7.82596	#VALUE!	#VALUE!
Levothyroxine	3	0.605339	0.612905	0.323321	-1.12619	0.492611	0.0222441
Levothyroxine	4	-1.16527	1.28918	0.366058	-0.102617	1.02229	0.920043
Levothyroxine	7	-0.0823905	0.933807	0.929693	0.0956504	0.73357	0.896258
Levothyroxine	8	-0.602913	0.92935	0.516501	0.222585	0.733276	0.761472
Haemoglobin concentration	1	0.612018	0.101099	1.41629e-09	0.29289	0.091781	0.00141693
Haemoglobin concentration	2	-0.334213	0.130805	0.0106175	0.271348	0.115043	0.0183406
Haemoglobin concentration	3	-0.852444	0.177644	1.59774e-06	-0.667971	0.173786	0.000121225
Haemoglobin concentration	4	-0.322827	0.30434	0.288807	-0.0386523	0.272531	0.887217
Haemoglobin concentration	5	-0.0944417	0.171531	0.581921	-0.254475	0.156827	0.104664
Haemoglobin concentration	6	-0.235403	0.356814	0.509423	0.207735	0.311589	0.504967
Haemoglobin concentration	7	-0.506201	0.176034	0.00403273	-0.453138	0.165729	0.00625291
Haemoglobin concentration	8	-0.0610835	0.171552	0.721792	-0.375208	0.15905	0.0183212
Heel bone mineral density (BMD) T-score, automated	1	0.861201	0.408556	0.0350383	0.123439	0.27315	0.651333
Heel bone mineral density (BMD) T-score, automated	2	-2.67859	1.53172	0.0803348	2.63731	1.01616	0.00944893
Heel bone mineral density (BMD) T-score, automated	3	-1.22824	1.70737	0.471909	-0.577199	82.5532	0.994421
Heel bone mineral density (BMD) T-score, automated	4	-1.50743	0.910401	0.0977654	-0.753075	0.608327	0.215737
Heel bone mineral density (BMD) T-score, automated	5	-0.587708	0.674273	0.383417	-0.331246	0.438802	0.450317
Heel bone mineral density (BMD) T-score, automated	7	0.34086	1.57581	0.828747	-1.35453	67.6354	0.984022
Heel bone mineral density (BMD) T-score, automated	8	-0.436164	0.481898	0.365415	-1.48422	0.318697	3.20606e-06
High light scatter reticulocyte count	1	-0.110928	0.0924081	0.229978	0.44627	0.0919034	1.19869e-06
High light scatter reticulocyte count	2	-0.737801	0.12516	3.74978e-09	0.619146	0.122778	4.58714e-07
High light scatter reticulocyte count	3	0.135261	0.187725	0.4712	-0.10642	0.190145	0.575698
High light scatter reticulocyte count	4	0.685084	0.221883	0.00201787	-0.586965	0.241709	0.0151659
High light scatter reticulocyte count	5	0.118942	0.130937	0.363672	-0.79778	0.144078	3.07469e-08
High light scatter reticulocyte count	6	0.164605	0.246553	0.504372	-0.478489	0.26254	0.0683727
High light scatter reticulocyte count	7	0.122061	0.147608	0.408279	-0.652369	0.159806	4.46009e-05
High light scatter reticulocyte count	8	0.158744	0.140314	0.257909	-0.650519	0.151605	1.7796e-05
Immature reticulocyte fraction	1	-0.140962	0.200834	0.482754	0.156869	0.184041	0.394015
Immature reticulocyte fraction	3	0.109173	1.14467	0.924017	-1.44748	1394.71	0.999172
Immature reticulocyte fraction	4	-0.381061	1.59974	0.811725	-0.237782	#VALUE!	#VALUE!
Immature reticulocyte fraction	5	0.424909	0.962165	0.658766	-3.33457	7128.82	0.999627
Immature reticulocyte fraction	6	-0.565164	1.12163	0.614348	1.16861	1.01153	0.247974
Immature reticulocyte fraction	7	0.178282	0.386272	0.644407	-0.0753969	0.354362	0.831508
Immature reticulocyte fraction	8	0.327331	0.337968	0.332781	-0.269884	0.312139	0.387245
Methotrexate	1	0.0338799	1.21338	0.977724	-6.92908	#VALUE!	#VALUE!
Methotrexate	2	0.112846	0.878113	0.897746	2.25266	1.01569	0.026564
Methotrexate	3	-1.22196	2.26317	0.589243	0.313633	439.648	0.999431
Methotrexate	5	-0.951761	0.86962	0.273755	1.10559	1.01692	0.276951
Methotrexate	6	-0.486257	0.626655	0.437775	-0.911713	0.738654	0.217095
Methotrexate	7	0.0545148	0.630263	0.931073	0.159358	0.732143	0.827694
Methotrexate	8	0.391282	0.518715	0.450652	-0.152074	0.608054	0.80251
Hydroxyurea	1	-0.681887	0.390949	0.0811274	0.121633	0.354265	0.731343
Hydroxyurea	2	0.250203	1.25675	0.842195	-4.20477	#VALUE!	#VALUE!
Hydroxyurea	3	0.207999	1.16743	0.858591	0.642087	1.01882	0.528548
Hydroxyurea	4	0.465839	0.691847	0.50074	-1.28278	0.616659	0.037507
Hydroxyurea	6	1.35523	1.13556	0.232695	-0.23272	1.02292	0.820031
Hydroxyurea	7	-0.0758047	0.696285	0.913305	-0.348233	0.610294	0.568272
Hydroxyurea	8	-0.514897	2.29427	0.822425	3.43433	#VALUE!	#VALUE!
Tamoxifen	1	-0.260054	0.189914	0.170898	0.829325	0.224747	0.000224217
Tamoxifen	3	-0.294912	0.264034	0.264017	-0.848045	0.318606	0.00777386
Tamoxifen	4	0.0664922	0.440396	0.879989	-0.365389	0.523267	0.485
Tamoxifen	5	0.128003	0.214807	0.551245	-1.06456	0.259194	4.00523e-05
Tamoxifen	6	0.427861	0.33564	0.202393	-1.15097	0.412038	0.00521644
Tamoxifen	7	0.136267	0.247989	0.582669	-0.839236	0.297939	0.00485035
Tamoxifen	8	0.0179624	0.224067	0.936106	-1.02053	0.269889	0.000156017
Azathioprine	1	-0.242	0.392588	0.537617	1.56676	0.385561	4.83267e-05
Azathioprine	2	-1.2011	1.02864	0.242945	2.68483	1.0106	0.00789196
Azathioprine	3	0.970537	0.394348	0.0138504	-0.974809	0.41419	0.018596
Azathioprine	4	1.54248	2.69295	0.56679	-1.39639	52.6159	0.978827
Azathioprine	5	-0.93894	0.344975	0.00649348	-0.998703	0.358013	0.00527779
Azathioprine	6	-1.18974	0.729466	0.102895	-0.470491	0.73139	0.52004
Azathioprine	7	-0.327401	0.414436	0.429533	-0.783693	0.412899	0.0576928
Azathioprine	8	-0.0461616	0.312754	0.882661	-1.64627	0.313723	1.54137e-07
Leisure/social activities	1	-0.0791513	0.096119	0.410239	0.362564	0.152787	0.0176438
Leisure/social activities	2	-1.04396	0.459848	0.0231935	3.37465	0.712229	2.15681e-06
Leisure/social activities	3	-0.314225	0.159916	0.0494209	-0.590258	0.262036	0.0242857
Leisure/social activities	4	-0.0698595	0.222309	0.753335	-0.575875	0.36212	0.11177
Leisure/social activities	5	0.168555	0.119627	0.158836	-1.04407	0.198902	1.52776e-07
Leisure/social activities	6	0.171989	0.211149	0.415335	-0.861789	0.350301	0.0138885
Leisure/social activities	7	0.0612227	0.150408	0.683976	-0.575346	0.244318	0.0185273
Leisure/social activities	8	0.0761078	0.134931	0.572721	-0.75257	0.220761	0.000652049
Long-standing illness, disability or infirmity	1	-0.116888	0.113039	0.301115	0.36674	0.146401	0.0122437
Long-standing illness, disability or infirmity	2	-0.648956	0.330635	0.0496745	2.35106	0.416578	1.664e-08
Long-standing illness, disability or infirmity	3	0.208943	0.137432	0.128427	-1.65458	0.196305	3.49659e-17
Long-standing illness, disability or infirmity	4	0.241778	0.308028	0.4325	-0.181789	0.402424	0.651459
Long-standing illness, disability or infirmity	5	0.184831	0.188092	0.325773	-0.165271	0.24552	0.500853
Long-standing illness, disability or infirmity	6	-0.750522	0.286497	0.00880195	-0.4902	0.382927	0.200496
Long-standing illness, disability or infirmity	7	0.0782606	0.170714	0.646643	-0.685573	0.227521	0.0025848
Long-standing illness, disability or infirmity	8	-0.0874262	0.165139	0.59652	-0.638345	0.219409	0.00362136
Lymphocyte count	1	0.447555	0.179064	0.0124398	0.115487	0.125143	0.356091
Lymphocyte count	2	-1.12366	0.284488	7.82304e-05	0.901684	0.196073	4.25081e-06
Lymphocyte count	3	0.220969	0.308221	0.473425	-0.632495	0.221698	0.0043314
Lymphocyte count	4	-1.44106	0.7626	0.0588031	0.756612	0.518034	0.14414
Lymphocyte count	5	-0.43553	0.267395	0.103357	-0.581411	0.191922	0.00245027
Lymphocyte count	6	1.53398	0.681028	0.0242942	0.391938	0.468881	0.40321
Lymphocyte count	7	-0.844324	0.335327	0.0118052	-0.168565	0.236546	0.476087
Lymphocyte count	8	-0.246496	0.259383	0.341951	-0.793585	0.188416	2.53254e-05
Lymphocyte percentage	1	0.0789779	0.13209	0.5499	0.438256	0.114392	0.000127532
Lymphocyte percentage	2	-1.04739	0.274095	0.000132769	1.68199	0.229477	2.30711e-13
Lymphocyte percentage	3	0.18079	0.194116	0.351673	-1.0638	0.184696	8.42513e-09
Lymphocyte percentage	4	-0.0521105	0.315482	0.868804	-0.526585	0.285851	0.0654507
Lymphocyte percentage	5	0.249467	0.193944	0.198343	-0.539132	0.175046	0.00207035
Lymphocyte percentage	6	-0.0855601	0.306463	0.780103	-0.786692	0.285395	0.00584235
Lymphocyte percentage	7	-0.00129878	0.198065	0.994768	-0.750552	0.181988	3.72032e-05
Lymphocyte percentage	8	-0.257211	0.185565	0.165717	-0.802085	0.171306	2.83831e-06
Mean corpuscular haemoglobin concentration	1	0.4743	0.617212	0.442216	-7.29562	5471.11	0.998936
Mean corpuscular haemoglobin concentration	2	-1.96973	0.736569	0.00749081	-2.87632	504.691	0.995453
Mean corpuscular haemoglobin concentration	3	-0.116956	1.34319	0.930613	-0.695516	104.497	0.994689
Mean corpuscular haemoglobin concentration	4	-0.712415	0.58517	0.223434	-0.819435	0.476525	0.0855041
Mean corpuscular haemoglobin concentration	5	0.433109	0.472667	0.359504	-0.153022	0.377958	0.685577
Mean corpuscular haemoglobin concentration	6	-1.91694	0.900573	0.0332892	0.00433666	0.727913	0.995246
Mean corpuscular haemoglobin concentration	7	0.813901	0.746121	0.275342	0.696955	0.592703	0.239638
Mean corpuscular haemoglobin concentration	8	0.791332	0.648808	0.22259	0.522491	0.517213	0.312397
Mean corpuscular volume	1	0.155469	0.147962	0.29338	0.739536	0.129616	1.15944e-08
Mean corpuscular volume	2	-2.58462	0.449707	9.0656e-09	2.60438	0.385192	1.3679e-11
Mean corpuscular volume	3	0.148386	0.230615	0.51994	-0.683715	0.212419	0.00128769
Mean corpuscular volume	4	-0.183453	0.308303	0.551816	-0.751883	0.286998	0.00879769
Mean corpuscular volume	5	-0.153219	0.178308	0.390178	-1.05364	0.168065	3.62821e-10
Mean corpuscular volume	6	0.222118	0.386063	0.565061	-0.327186	0.347594	0.346558
Mean corpuscular volume	7	-0.118386	0.199188	0.552284	-0.926762	0.186592	6.80725e-07
Mean corpuscular volume	8	0.0530765	0.173666	0.759891	-1.28178	0.166994	1.64691e-14
Mean platelet (thrombocyte) volume	1	-1.26373	0.0567753	9.34808e-110	1.04932	0.0795365	9.63077e-40
Mean platelet (thrombocyte) volume	2	1.4931	0.0461038	4.35702e-230	-4.52842	0.250458	4.5339e-73
Mean platelet (thrombocyte) volume	3	-1.62711	0.201471	6.68582e-16	1.39913	0.217925	1.36078e-10
Mean platelet (thrombocyte) volume	4	-1.24322	0.230627	7.02199e-08	0.80582	0.2616	0.00206758
Mean platelet (thrombocyte) volume	5	-0.570472	0.130558	1.2454e-05	0.693762	0.151527	4.68361e-06
Mean platelet (thrombocyte) volume	6	-1.12949	0.257934	1.19235e-05	0.921269	0.287831	0.0013708
Mean platelet (thrombocyte) volume	7	-0.894338	0.148793	1.84821e-09	0.80218	0.17053	2.55063e-06
Mean platelet (thrombocyte) volume	8	-1.36478	0.129077	3.96248e-26	0.590378	0.154538	0.000133305
Mean reticulocyte volume	1	-0.144346	0.621167	0.816244	-3.49546	#VALUE!	#VALUE!
Mean reticulocyte volume	2	-2.56081	0.7365	0.000507071	0.37636	79.951	0.996244
Mean reticulocyte volume	3	0.258863	1.34823	0.847741	-1.97054	147.321	0.989328
Mean reticulocyte volume	4	1.39674	1.88043	0.457616	-0.873627	96.9326	0.992809
Mean reticulocyte volume	5	0.488106	0.365229	0.181406	-0.665497	0.297326	0.0252032
Mean reticulocyte volume	6	-0.959096	2.01274	0.633709	0.757203	214.465	0.997183
Mean reticulocyte volume	7	-1.53624	1.23976	0.215292	-1.97206	165.851	0.990513
Mean reticulocyte volume	8	-0.113255	0.348512	0.745205	-0.930668	0.283316	0.00102012
Mean sphered cell volume	1	-0.106636	0.117539	0.364279	1.20978	0.121321	2.02695e-23
Mean sphered cell volume	2	-0.172771	0.107699	0.108671	-0.503899	0.116501	1.52344e-05
Mean sphered cell volume	3	0.101013	0.20445	0.621256	-0.130479	0.217957	0.549409
Mean sphered cell volume	4	0.289834	0.300993	0.335585	0.0103836	0.317903	0.973944
Mean sphered cell volume	5	-0.164094	0.143919	0.254211	-0.711498	0.160843	9.70921e-06
Mean sphered cell volume	6	-0.3809	0.367039	0.29938	0.328013	0.379704	0.387662
Mean sphered cell volume	7	0.232938	0.166725	0.162371	-0.495321	0.183297	0.00688632
Mean sphered cell volume	8	0.294796	0.141462	0.0371678	-0.882206	0.161513	4.70462e-08
Milk type used	1	-0.0139096	0.120746	0.908289	-0.77909	0.243568	0.00138069
Milk type used	2	-0.229977	0.2311	0.319668	1.37515	0.465168	0.0031141
Milk type used	3	0.292019	1.57065	0.852506	-0.657035	#VALUE!	#VALUE!
Milk type used	4	1.04224	2.19377	0.634722	-1.8062	167.189	0.99138
Milk type used	5	-0.872295	1.31946	0.508548	0.243088	50.1387	0.996132
Milk type used	6	-0.946648	2.34537	0.686488	0.441412	637.09	0.999447
Milk type used	7	-0.220306	1.44928	0.879179	-0.473234	161.509	0.997662
Milk type used	8	-0.188071	1.3707	0.890866	-0.758985	#VALUE!	#VALUE!
Monocyte count	1	0.212625	0.127133	0.0944326	0.39433	0.104734	0.000166514
Monocyte count	2	-1.30137	0.126581	8.589e-25	-0.476006	0.115038	3.50635e-05
Monocyte count	3	-0.133197	0.310531	0.667971	0.371333	0.250431	0.138134
Monocyte count	4	0.170531	0.404658	0.673449	0.184202	0.329655	0.576316
Monocyte count	5	0.836121	0.220917	0.000153849	-0.0151787	0.185507	0.934788
Monocyte count	6	-1.07077	0.26268	4.57504e-05	-15.0161	#VALUE!	#VALUE!
Monocyte count	7	0.407376	0.235611	0.0838064	-0.133471	0.197023	0.498127
Monocyte count	8	0.0127418	0.216938	0.953163	-0.228753	0.18228	0.209495
Monocyte percentage	1	-0.234639	0.17973	0.191719	0.738446	0.175931	2.70058e-05
Monocyte percentage	2	-0.419708	0.476787	0.378705	2.23722	0.45652	9.55511e-07
Monocyte percentage	3	0.24616	0.268741	0.359681	-0.72944	0.270323	0.00696741
Monocyte percentage	4	-0.433696	0.292412	0.13803	-1.32709	0.306431	1.48557e-05
Monocyte percentage	5	-0.1615	0.224506	0.471922	-0.82563	0.22583	0.00025621
Monocyte percentage	6	-0.0497466	0.328157	0.879507	-1.18231	0.339258	0.000492151
Monocyte percentage	7	-0.201905	0.276362	0.465035	-0.452708	0.274676	0.0993213
Monocyte percentage	8	0.598179	0.216862	0.00580973	-0.975089	0.223868	1.32683e-05
Caffeine |Acetaminophen |Codeine|Acetaminophen |Codeine |Ketorolac|Acetaminophen |Codeine	1	-0.270932	0.906587	0.765056	-2.71607	#VALUE!	#VALUE!
Caffeine |Acetaminophen |Codeine|Acetaminophen |Codeine |Ketorolac|Acetaminophen |Codeine	2	0.790342	0.857516	0.356704	2.53784	1.01208	0.012157
Caffeine |Acetaminophen |Codeine|Acetaminophen |Codeine |Ketorolac|Acetaminophen |Codeine	3	-0.306052	0.373064	0.412004	-0.956403	0.445616	0.031853
Caffeine |Acetaminophen |Codeine|Acetaminophen |Codeine |Ketorolac|Acetaminophen |Codeine	4	0.485699	0.442806	0.2727	-1.2439	0.536199	0.0203493
Caffeine |Acetaminophen |Codeine|Acetaminophen |Codeine |Ketorolac|Acetaminophen |Codeine	5	-0.0939142	0.405677	0.816927	-0.331274	0.478752	0.488967
Caffeine |Acetaminophen |Codeine|Acetaminophen |Codeine |Ketorolac|Acetaminophen |Codeine	6	-0.300767	0.404054	0.45665	-1.65384	0.490288	0.000743011
Caffeine |Acetaminophen |Codeine|Acetaminophen |Codeine |Ketorolac|Acetaminophen |Codeine	7	-0.134385	0.51135	0.792702	0.0170081	0.601953	0.977459
Caffeine |Acetaminophen |Codeine|Acetaminophen |Codeine |Ketorolac|Acetaminophen |Codeine	8	0.0529149	0.448256	0.906031	-0.168783	0.528185	0.749308
Acetaminophen	1	-0.375864	0.235922	0.111123	0.283431	0.311923	0.363531
Acetaminophen	2	-0.256948	0.46515	0.580676	1.34102	0.599841	0.0253761
Acetaminophen	3	-0.00477663	0.466355	0.991828	-0.21863	0.603747	0.717261
Acetaminophen	4	0.663334	0.396179	0.0940657	-1.29342	0.537311	0.0160747
Acetaminophen	5	-0.227414	0.407794	0.57707	-0.12879	0.528954	0.807633
Acetaminophen	6	0.604884	0.398516	0.129055	-1.44019	0.539211	0.00756419
Acetaminophen	7	-0.384354	0.3388	0.256603	-0.817913	0.445901	0.0666107
Acetaminophen	8	0.283019	0.464496	0.542324	0.0992037	0.602395	0.869194
Phenytoin	1	-0.437288	0.898123	0.626336	-1.66134	#VALUE!	#VALUE!
Phenytoin	2	-2.313	1.07027	0.0306854	-4.22422	#VALUE!	#VALUE!
Phenytoin	3	0.376637	0.580659	0.516573	0.353149	0.726199	0.626756
Phenytoin	4	-1.09402	0.570577	0.0551885	-0.38905	0.730787	0.594469
Phenytoin	5	0.454376	0.290886	0.118278	-0.936903	0.374691	0.0124029
Phenytoin	6	-0.478619	0.376402	0.203528	-1.55924	0.488073	0.00139987
Phenytoin	7	-0.522533	0.268224	0.0514007	-1.42539	0.35007	4.66638e-05
Phenytoin	8	-0.139337	0.380403	0.714149	-0.326564	0.476897	0.49349
Carbamazepine	1	-0.767186	0.774556	0.321938	-2.79088	#VALUE!	#VALUE!
Carbamazepine	3	0.30233	1.68718	0.857787	-0.869349	309.576	0.997759
Carbamazepine	4	0.77842	2.36056	0.741581	-0.48375	769.346	0.999498
Carbamazepine	5	0.759511	1.41726	0.592028	-2.00886	161.567	0.99008
Carbamazepine	6	0.63347	2.51942	0.801478	-2.16977	130.941	0.986779
Carbamazepine	7	-0.121836	0.253246	0.630446	-1.4854	0.303981	1.02646e-06
Carbamazepine	8	-0.208971	0.258958	0.419685	-1.25314	0.309959	5.27877e-05
Valproic Acid	1	-0.183616	0.277326	0.50791	1.05878	0.431221	0.0140762
Valproic Acid	3	-0.341884	0.273365	0.211063	-1.63379	0.437583	0.000188702
Valproic Acid	4	-0.186751	0.659545	0.777061	-0.159265	1.02299	0.876281
Valproic Acid	5	0.307071	0.290322	0.290197	-1.0189	0.459887	0.0267233
Valproic Acid	6	-0.141528	3.6145	0.968766	-2.83533	3377.76	0.99933
Valproic Acid	7	-0.361111	0.657838	0.583049	0.761383	1.01933	0.455097
Valproic Acid	8	0.461569	0.266857	0.0836928	-1.30938	0.435615	0.00264863
Neutrophill percentage	1	0.107956	0.133163	0.417534	0.352139	0.126686	0.00544236
Neutrophill percentage	2	-0.594668	0.55707	0.28575	3.12764	0.505523	6.13452e-10
Neutrophill percentage	3	-0.389327	0.215849	0.0712777	-0.715888	0.215388	0.000888277
Neutrophill percentage	4	-0.41985	0.268732	0.118208	-0.983187	0.27576	0.000363347
Neutrophill percentage	5	0.144288	0.18269	0.429645	-0.770316	0.181642	2.22683e-05
Neutrophill percentage	6	-0.391718	0.39669	0.323414	-0.136339	0.381254	0.720638
Neutrophill percentage	7	-0.0600523	0.202014	0.766262	-0.707354	0.200367	0.000415098
Neutrophill percentage	8	0.181208	0.17605	0.303339	-1.00906	0.178283	1.51484e-08
Never eat eggs, dairy, wheat, sugar	1	-0.22603	0.204332	0.268643	-0.0212351	0.332048	0.949009
Never eat eggs, dairy, wheat, sugar	2	-0.665758	0.630695	0.291153	2.31056	1.01482	0.0227973
Never eat eggs, dairy, wheat, sugar	3	0.0595275	0.302012	0.843747	-0.993623	0.487962	0.0417234
Never eat eggs, dairy, wheat, sugar	4	-0.825451	0.442931	0.0623764	-0.709341	0.736155	0.335259
Never eat eggs, dairy, wheat, sugar	5	0.391846	0.452139	0.386134	0.437669	0.730291	0.548968
Never eat eggs, dairy, wheat, sugar	7	0.258662	0.376091	0.491601	-0.221233	0.607046	0.715528
Never eat eggs, dairy, wheat, sugar	8	0.273136	0.260099	0.293662	-1.08394	0.425944	0.0109339
Nitrogen dioxide air pollution; 2005	1	0.131707	1.61548	0.935022	-10.3459	#VALUE!	#VALUE!
Nitrogen dioxide air pollution; 2005	2	0.460896	1.95082	0.813233	-6.75199	364449	0.999985
Nitrogen dioxide air pollution; 2005	4	-16.0688	415.512	0.969152	15.0555	#VALUE!	#VALUE!
Nitrogen dioxide air pollution; 2005	5	-1.19878	2.94216	0.683678	-5.22709	62337.1	0.999933
Nitrogen dioxide air pollution; 2005	6	-15.7684	383.557	0.967207	14.8656	#VALUE!	#VALUE!
Nitrogen dioxide air pollution; 2005	7	1.14774	3.21872	0.721405	-2.50631	86785.4	0.999977
Number of days/week of moderate physical activity	1	0.270454	0.854802	0.751704	-8.02188	#VALUE!	#VALUE!
Number of days/week of moderate physical activity	2	-2.61037	0.933979	0.00519178	0.792727	88.211	0.99283
Number of days/week of moderate physical activity	3	-0.8151	0.465951	0.0802348	-0.214055	0.524424	0.683148
Number of days/week of moderate physical activity	4	-0.119545	0.541792	0.825367	-0.650123	0.603946	0.281722
Number of days/week of moderate physical activity	5	-0.220308	0.330145	0.504576	-0.735051	0.368792	0.046247
Number of days/week of moderate physical activity	7	0.236998	0.540994	0.66133	0.286108	0.597439	0.632017
Number of days/week of moderate physical activity	8	-0.144324	0.657555	0.826271	0.844978	0.72296	0.242494
Number of days/week of vigorous physical activity	1	-0.250668	0.153262	0.101934	0.163686	0.170631	0.337406
Number of days/week of vigorous physical activity	2	-0.179593	0.931861	0.847174	3.77645	1.00442	0.00017003
Number of days/week of vigorous physical activity	3	0.47454	0.207267	0.0220495	-1.23729	0.243229	3.63855e-07
Number of days/week of vigorous physical activity	4	-0.0968772	0.386936	0.802301	-0.413992	0.433241	0.33929
Number of days/week of vigorous physical activity	5	0.00945456	0.21059	0.964191	-0.784142	0.237963	0.000983445
Number of days/week of vigorous physical activity	6	0.901481	0.65635	0.169604	0.624665	0.722536	0.387288
Number of days/week of vigorous physical activity	7	0.107086	0.26064	0.681176	-0.404591	0.291458	0.165088
Number of days/week of vigorous physical activity	8	-0.422981	0.23162	0.0678222	-0.570008	0.262147	0.0296765
Number of draws	1	0.521104	0.110704	2.51173e-06	0.576373	0.0920694	3.84484e-10
Number of draws	2	-1.21966	0.0987202	4.5952e-35	-1.64174	0.100172	2.28008e-60
Number of draws	3	1.1807	0.273296	1.55868e-05	0.491896	0.219636	0.025117
Number of draws	4	-0.903357	0.621572	0.146129	1.53609	0.465468	0.000966503
Number of draws	5	0.0108222	0.212303	0.959345	0.233739	0.171976	0.174103
Number of draws	6	0.509266	0.49438	0.302957	0.880175	0.379531	0.0203889
Number of draws	7	0.629846	0.282328	0.0256879	0.754444	0.219985	0.000604654
Number of draws	8	0.546319	0.307636	0.0757554	1.10671	0.234724	2.41767e-06
Oily fish intake	1	-0.0648612	0.134257	0.629015	0.885033	0.209356	2.36412e-05
Oily fish intake	2	-1.63819	0.681617	0.0162441	0.105587	154749	0.999999
Oily fish intake	3	1.5206	1.22787	0.215566	-4.76992	1813.88	0.997902
Oily fish intake	4	0.831305	1.72499	0.629864	-1.56008	230.002	0.994588
Oily fish intake	5	-0.156777	0.238429	0.510832	0.236861	0.3724	0.52475
Oily fish intake	6	-0.281501	1.84369	0.878648	-0.385	1387.02	0.999779
Oily fish intake	7	1.05818	1.13604	0.351614	-2.6819	126.236	0.98305
Oily fish intake	8	0.00167995	0.153737	0.991281	-1.07352	0.247151	1.4019e-05
Overall health rating	1	-0.222699	0.100214	0.0262671	0.343537	0.165336	0.0377264
Overall health rating	2	0.174047	0.449005	0.698292	3.18549	0.712919	7.88657e-06
Overall health rating	3	0.240077	0.123011	0.0509763	-1.57938	0.21687	3.2735e-13
Overall health rating	4	-0.0697963	0.286755	0.807695	-0.0988342	0.469198	0.833164
Overall health rating	5	0.299444	0.169442	0.0771892	-0.135128	0.279923	0.629286
Overall health rating	6	0.0287483	0.206017	0.889021	-1.05599	0.351824	0.00268674
Overall health rating	7	-0.249321	0.156721	0.111641	-0.589126	0.261921	0.0244967
Overall health rating	8	0.0214319	0.147493	0.884468	-0.639641	0.245301	0.00911857
Particulate matter air pollution (pm10); 2007	1	-0.305721	0.144966	0.0349518	2.19227	0.161201	4.02739e-42
Particulate matter air pollution (pm10); 2007	2	0.152846	0.112198	0.173107	-3.46412	0.13671	1.18498e-141
Particulate matter air pollution (pm10); 2007	3	0.194506	0.46835	0.677922	1.99082	0.509154	9.22767e-05
Particulate matter air pollution (pm10); 2007	4	1.02746	0.65827	0.118558	1.95562	0.718156	0.00646698
Particulate matter air pollution (pm10); 2007	5	-0.240759	0.208482	0.248165	0.619736	0.235117	0.00839239
Particulate matter air pollution (pm10); 2007	6	-0.678533	0.934533	0.467798	2.52119	1.00871	0.0124397
Particulate matter air pollution (pm10); 2007	7	0.195646	0.332669	0.556457	1.45489	0.365157	6.76827e-05
Particulate matter air pollution (pm10); 2007	8	-0.0443484	0.46862	0.924604	2.31362	0.507528	5.14949e-06
Peak expiratory flow (PEF)	1	-0.234635	0.461582	0.611223	0.860796	0.353187	0.0148006
Peak expiratory flow (PEF)	3	-0.0377964	0.546221	0.944834	-1.25388	0.42292	0.00302863
Peak expiratory flow (PEF)	4	0.837687	0.679078	0.217365	-1.33621	0.539006	0.0131741
Peak expiratory flow (PEF)	5	0.0655738	0.628685	0.916929	-0.43456	0.481879	0.367161
Peak expiratory flow (PEF)	6	0.0783401	1.33556	0.953225	0.0174685	1.02012	0.986338
Peak expiratory flow (PEF)	7	0.0723208	0.628638	0.90841	-0.656418	0.482954	0.174092
Peak expiratory flow (PEF)	8	-0.47353	0.49103	0.334865	-1.25723	0.383603	0.0010476
Platelet crit	1	-1.46409	0.058559	5.82184e-138	1.05374	0.0778833	1.04382e-41
Platelet crit	2	1.73473	0.0499499	2.8351e-264	-5.66955	0.58107	1.72033e-22
Platelet crit	3	-1.63194	0.165481	6.09477e-23	0.870809	0.172013	4.13852e-07
Platelet crit	4	-1.23884	0.200451	6.39913e-10	0.293187	0.228924	0.200292
Platelet crit	5	-0.684031	0.114444	2.27285e-09	0.088099	0.137523	0.521775
Platelet crit	6	-1.31166	0.259177	4.17364e-07	0.939844	0.261284	0.000321884
Platelet crit	7	-0.836117	0.133546	3.82729e-10	0.363509	0.151284	0.0162688
Platelet crit	8	-1.03749	0.130908	2.27549e-15	0.530126	0.144435	0.000242225
Platelet distribution width	1	-0.271696	0.157131	0.0837913	0.459975	0.157674	0.00353118
Platelet distribution width	2	0.272873	0.352929	0.439424	1.7716	0.34472	2.75829e-07
Platelet distribution width	3	-0.335184	0.255613	0.189757	-0.639812	0.262576	0.0148231
Platelet distribution width	4	-0.837344	0.304895	0.0060265	-0.973298	0.323098	0.00259194
Platelet distribution width	5	-0.126212	0.234611	0.590601	-0.443166	0.23808	0.0626851
Platelet distribution width	6	-0.63849	0.371981	0.0860786	-0.641376	0.383897	0.0947816
Platelet distribution width	7	0.759614	0.272879	0.00537413	-0.215678	0.280363	0.441727
Platelet distribution width	8	0.343484	0.18645	0.0654409	-1.28202	0.197758	9.00438e-11
Poultry intake	1	-0.657973	0.691527	0.341362	-3.42001	#VALUE!	#VALUE!
Poultry intake	3	0.0723596	0.143543	0.614193	-1.93607	0.26368	2.09652e-13
Poultry intake	4	0.131574	0.339644	0.698469	-0.28457	0.599483	0.635006
Poultry intake	5	0.290171	0.171716	0.0910608	-0.776592	0.310142	0.0122801
Poultry intake	6	0.420632	0.410971	0.306068	0.00388747	0.726391	0.99573
Poultry intake	7	-0.0267839	0.339908	0.937194	0.651928	0.592925	0.271545
Poultry intake	8	-0.600061	0.154101	9.86289e-05	-1.05271	0.294639	0.000353049
Pulse rate, automated reading	1	0.1736	0.0769139	0.0240041	0.767999	0.0854989	2.64535e-19
Pulse rate, automated reading	2	-0.983534	0.0755471	9.5645e-39	-0.516814	0.0951551	5.59523e-08
Pulse rate, automated reading	3	0.436419	0.142208	0.0021486	-0.332012	0.169567	0.0502293
Pulse rate, automated reading	4	0.417252	0.203097	0.0399329	-0.247594	0.238936	0.300091
Pulse rate, automated reading	5	0.117553	0.121001	0.331296	-0.327506	0.143078	0.0220791
Pulse rate, automated reading	6	0.228255	0.239582	0.340731	0.057572	0.26866	0.830319
Pulse rate, automated reading	7	-0.0890899	0.128807	0.489154	-0.430568	0.155089	0.00549876
Pulse rate, automated reading	8	0.555202	0.128315	1.51245e-05	-0.20458	0.15056	0.174213
Qualifications	1	-0.558839	0.654631	0.393287	-3.79449	#VALUE!	#VALUE!
Qualifications	3	0.496648	1.42327	0.727129	-2.53425	264.289	0.992349
Qualifications	4	1.50729	1.98477	0.447596	-2.15992	261.087	0.993399
Qualifications	5	0.738556	1.19573	0.5368	-2.86924	307.958	0.992566
Qualifications	6	1.08197	2.12391	0.610454	-2.58133	262.02	0.99214
Qualifications	7	0.441102	1.31284	0.736878	-2.10975	275.241	0.993884
Qualifications	8	0.798277	1.24076	0.51998	-2.7185	296.503	0.992685
Salbutamol	1	-0.112198	0.849026	0.894866	-3.44171	#VALUE!	#VALUE!
Salbutamol	3	-0.366399	0.495583	0.459707	-0.101747	0.60155	0.865686
Salbutamol	4	0.334646	0.842045	0.691057	0.317362	1.01687	0.754967
Salbutamol	5	-0.180077	0.363157	0.61999	-0.469684	0.441303	0.287188
Salbutamol	6	0.212438	0.842916	0.80102	0.17679	1.01793	0.86212
Salbutamol	7	-0.134289	0.322251	0.676883	-1.03947	0.394079	0.00834639
Salbutamol	8	0.133297	0.29538	0.651793	-1.18945	0.361874	0.00101288
Salmeterol |Fluticasone Propionate	1	0.311156	1.26095	0.805091	-8.13568	#VALUE!	#VALUE!
Salmeterol |Fluticasone Propionate	5	-0.637027	0.524249	0.224319	0.314757	0.73281	0.667544
Salmeterol |Fluticasone Propionate	7	-1.4987	2.14776	0.485306	1.04171	79.1952	0.989505
Salmeterol |Fluticasone Propionate	8	-0.0734155	0.329129	0.823489	-1.03141	0.457081	0.0240391
Beclomethasone Dipropionate	1	-0.447212	1.2159	0.713019	5.70632	#VALUE!	#VALUE!
Beclomethasone Dipropionate	3	-0.0309622	0.372238	0.93371	-1.67675	0.439648	0.000136817
Beclomethasone Dipropionate	4	-2.53286	0.829061	0.00224991	-0.195011	1.02358	0.848902
Beclomethasone Dipropionate	5	0.0116031	0.463178	0.980014	-0.564974	0.541528	0.296811
Beclomethasone Dipropionate	7	0.134488	0.524321	0.797565	-0.45441	0.613292	0.458732
Beclomethasone Dipropionate	8	0.737629	0.443257	0.0960904	-0.654461	0.541876	0.227136
Red blood cell (erythrocyte) count	1	-0.131889	0.111183	0.235531	0.186498	0.0967711	0.0539533
Red blood cell (erythrocyte) count	2	-0.863601	0.14035	7.59354e-10	0.296822	0.12327	0.0160444
Red blood cell (erythrocyte) count	3	0.213137	0.220246	0.333184	-0.234764	0.196215	0.231515
Red blood cell (erythrocyte) count	4	0.633138	0.30513	0.0379886	-0.233889	0.273018	0.391621
Red blood cell (erythrocyte) count	5	0.174665	0.1711	0.307333	-0.51753	0.156553	0.000947137
Red blood cell (erythrocyte) count	6	0.612867	0.428786	0.152916	0.460061	0.360997	0.202515
Red blood cell (erythrocyte) count	7	0.0594466	0.196915	0.762736	-0.341149	0.177098	0.0540633
Red blood cell (erythrocyte) count	8	0.471329	0.192189	0.0141895	-0.231984	0.171717	0.176707
Red blood cell (erythrocyte) distribution width	1	-0.114577	0.104389	0.272378	0.336774	0.108911	0.00198677
Red blood cell (erythrocyte) distribution width	2	-1.20788	0.197448	9.50824e-10	1.47789	0.201372	2.15056e-13
Red blood cell (erythrocyte) distribution width	3	0.148543	0.151993	0.328419	-1.1728	0.177548	3.95999e-11
Red blood cell (erythrocyte) distribution width	4	0.541059	0.290268	0.062322	-0.152894	0.308233	0.619869
Red blood cell (erythrocyte) distribution width	5	0.260569	0.158314	0.0997839	-0.480291	0.171705	0.00515498
Red blood cell (erythrocyte) distribution width	6	-0.512116	0.290751	0.0781778	-0.322383	0.312649	0.302478
Red blood cell (erythrocyte) distribution width	7	-0.109177	0.160159	0.49544	-0.728564	0.177472	4.03896e-05
Red blood cell (erythrocyte) distribution width	8	0.228064	0.151778	0.132938	-0.737667	0.16834	1.17596e-05
Spread type	1	0.319143	0.104631	0.00228718	2.00812	0.177183	8.94612e-30
Spread type	2	-0.679399	0.0624562	1.46746e-27	-2.37901	0.130091	1.04613e-74
Spread type	3	0.707631	0.230926	0.00218167	1.06328	0.391167	0.00656338
Spread type	4	0.399721	0.27595	0.147469	0.653929	0.465891	0.160435
Spread type	5	0.364046	0.172725	0.0350603	0.813988	0.291832	0.00528318
Spread type	6	0.64014	0.354272	0.0707756	1.05335	0.593301	0.0758313
Spread type	7	0.476962	0.146546	0.00113519	0.208932	0.2551	0.412775
Spread type	8	0.501915	0.129828	0.000110629	0.0611614	0.22911	0.789506
Height	1	0.319832	0.2468	0.195003	0.0945135	0.165923	0.568933
Height	2	-1.78605	0.430321	3.31723e-05	1.13688	0.293785	0.000108935
Height	3	0.47378	0.393983	0.229155	-0.777427	0.27165	0.00421146
Height	4	-1.19561	0.551213	0.030078	-0.705802	0.38431	0.0662771
Height	5	-0.388519	0.404854	0.33723	-0.275081	0.273903	0.315232
Height	6	-1.56922	0.886869	0.0768278	0.227663	0.597894	0.703371
Height	7	0.268581	0.430943	0.533126	-0.341331	0.291347	0.241374
Height	8	-0.0996007	0.385538	0.796143	-0.509609	0.262005	0.0517708
Systolic blood pressure, automated reading	1	0.166057	0.134444	0.216779	0.269329	0.127297	0.0343665
Systolic blood pressure, automated reading	2	-1.59726	0.232408	6.30193e-12	1.23225	0.222446	3.03249e-08
Systolic blood pressure, automated reading	3	0.226903	0.264198	0.39043	-0.209694	0.252902	0.407017
Systolic blood pressure, automated reading	4	-0.586891	0.376312	0.118857	-0.148942	0.359877	0.678969
Systolic blood pressure, automated reading	5	0.0265686	0.186086	0.886467	-0.772961	0.183432	2.51031e-05
Systolic blood pressure, automated reading	6	-0.00400343	0.377298	0.991534	-0.305793	0.363136	0.399738
Systolic blood pressure, automated reading	7	-0.230254	0.232917	0.322875	-0.339519	0.224457	0.130375
Systolic blood pressure, automated reading	8	0.235963	0.178831	0.187012	-1.01318	0.179827	1.75904e-08
Tea intake	1	0.483556	1.33314	0.716814	6.22108	#VALUE!	#VALUE!
Tea intake	4	1.28503	3.5937	0.720659	-1.42072	1.7433e+06	0.999999
Tea intake	6	-16.1449	104.341	0.877032	13.9419	#VALUE!	#VALUE!
Time blood draw	1	-0.488643	0.0497864	9.72503e-23	1.5458	0.0810991	5.36516e-81
Time blood draw	2	0.313086	0.0452342	4.47032e-12	-4.77506	0.338769	4.05693e-45
Time blood draw	3	0.529084	0.0974508	5.65931e-08	-0.0229662	0.163227	0.888106
Time blood draw	4	-0.309935	0.152743	0.0424458	0.38585	0.232313	0.0967324
Time blood draw	5	-0.0858111	0.0825074	0.298321	-0.0381819	0.137277	0.780906
Time blood draw	6	-0.322437	0.175901	0.0667942	0.63434	0.25559	0.0130696
Time blood draw	7	-0.35149	0.0975226	0.000313132	0.298188	0.152009	0.0498042
Time blood draw	8	0.0768932	0.0917103	0.401786	0.2655	0.143532	0.0643478
Total Lean Mass (g)	1	0.844173	0.152022	2.80861e-08	-0.150222	0.115838	0.194688
Total Lean Mass (g)	2	-1.72087	0.403909	2.03933e-05	2.06049	0.286881	6.85075e-13
Total Lean Mass (g)	3	0.00164004	0.301799	0.995664	-0.343639	0.226512	0.129244
Total Lean Mass (g)	4	-0.612925	0.333352	0.0659637	-0.963733	0.266993	0.000306697
Total Lean Mass (g)	5	-0.334219	0.261984	0.202053	-0.270365	0.195916	0.167586
Total Lean Mass (g)	6	-0.614831	0.464933	0.186032	-0.236979	0.348006	0.495895
Total Lean Mass (g)	7	-1.33701	0.275934	1.2636e-06	-0.328221	0.211455	0.120614
Total Lean Mass (g)	8	-0.463596	0.235847	0.0493376	-0.696294	0.182154	0.000132071
Townsend deprivation index	1	-0.374107	0.748062	0.617004	-3.66353	#VALUE!	#VALUE!
Townsend deprivation index	3	-0.17891	0.37083	0.629481	-0.792983	0.409886	0.0530341
Townsend deprivation index	4	-0.773876	2.27152	0.73334	-1.19555	92.038	0.989636
Townsend deprivation index	5	-0.0474323	0.30758	0.877443	-0.924604	0.339781	0.00650503
Townsend deprivation index	6	-0.952298	2.42655	0.694727	-0.708256	102.285	0.994475
Townsend deprivation index	7	-0.975608	0.385396	0.0113595	-0.424043	0.436315	0.331114
Townsend deprivation index	8	0.616869	0.2876	0.0319623	-1.12878	0.329694	0.000617735
Weight change compared with 1 year ago	1	-0.167942	0.107688	0.118872	0.544224	0.159121	0.000625761
Weight change compared with 1 year ago	2	-0.248216	0.408089	0.543029	2.92153	0.583801	5.60602e-07
Weight change compared with 1 year ago	3	0.0406724	0.148153	0.783677	-1.11037	0.229152	1.26256e-06
Weight change compared with 1 year ago	4	-0.599482	0.198239	0.0024943	-1.06731	0.313275	0.000656968
Weight change compared with 1 year ago	5	0.27615	0.138328	0.0458958	-0.838123	0.212141	7.78949e-05
Weight change compared with 1 year ago	6	-0.177184	0.498715	0.722379	0.881203	0.721794	0.222142
Weight change compared with 1 year ago	7	0.0418556	0.139642	0.76438	-1.08943	0.2152	4.13979e-07
Weight change compared with 1 year ago	8	0.182947	0.158632	0.248798	-0.533739	0.238941	0.0254982
White blood cell (leukocyte) count	1	0.608543	0.11929	3.37189e-07	0.435938	0.0847693	2.70903e-07
White blood cell (leukocyte) count	2	-1.38391	0.125348	2.4349e-28	-0.49292	0.0981246	5.07612e-07
White blood cell (leukocyte) count	3	-0.944826	0.224815	2.63777e-05	-15.5812	#VALUE!	#VALUE!
White blood cell (leukocyte) count	4	0.385791	0.449639	0.390892	0.639567	0.292678	0.0288725
White blood cell (leukocyte) count	5	0.00756926	0.205936	0.97068	-0.165789	0.149327	0.266897
White blood cell (leukocyte) count	6	-0.550193	0.398542	0.167428	0.118416	0.278498	0.670695
White blood cell (leukocyte) count	7	0.583412	0.218732	0.00764765	-0.254346	0.161115	0.114413
White blood cell (leukocyte) count	8	-0.100296	0.227205	0.658899	0.0507016	0.159799	0.751028
Age	1	-0.208784	0.0840005	0.0129368	0.126034	0.0774561	0.103702
Age	2	-1.64455	0.149215	3.01715e-28	1.6033	0.121958	1.78712e-39
Age	3	0.849951	0.14347	3.13747e-09	-1.05405	0.170509	6.33697e-10
Age	4	-0.110475	0.201976	0.5844	-1.01927	0.239274	2.04582e-05
Age	5	0.0632398	0.135382	0.640412	-0.546625	0.138499	7.92107e-05
Age	6	0.111164	0.236528	0.638368	-0.540572	0.245652	0.0277669
Age	7	-0.0335501	0.139063	0.809355	-0.878182	0.154683	1.36839e-08
Age	8	0.134138	0.132923	0.312906	-0.838283	0.145734	8.81233e-09
Albumin	1	-0.101648	0.0880708	0.248433	0.714611	0.0900389	2.07647e-15
Albumin	2	-0.937933	0.131912	1.15804e-12	1.0636	0.130417	3.48116e-16
Albumin	3	0.435031	0.112967	0.000117657	-2.14454	0.182233	5.69822e-32
Albumin	4	-0.493837	0.236365	0.0366808	-0.181806	0.251614	0.46995
Albumin	5	0.0760485	0.131686	0.563603	-0.493771	0.145188	0.00067166
Albumin	6	-0.0596621	0.211804	0.778185	-0.766061	0.247959	0.00200516
Albumin	7	0.0971345	0.131671	0.460693	-0.843536	0.15386	4.19394e-08
Albumin	8	0.124759	0.127612	0.32825	-0.761052	0.146668	2.11499e-07
Alcohol consumption	1	-0.20984	0.0813735	0.00991663	0.81839	0.100312	3.39438e-16
Alcohol consumption	2	-1.36943	0.174946	4.9687e-15	1.99615	0.206331	3.86905e-22
Alcohol consumption	3	0.0266702	0.110454	0.809198	-1.39817	0.166357	4.2921e-17
Alcohol consumption	4	-0.0682243	0.176818	0.699612	-0.751009	0.241966	0.00191063
Alcohol consumption	5	0.334992	0.106735	0.00169787	-0.84917	0.146681	7.07035e-09
Alcohol consumption	6	0.00123507	0.194983	0.994946	-0.640268	0.26267	0.0147878
Alcohol consumption	7	-0.0368838	0.111072	0.739837	-1.05134	0.156767	1.99488e-11
Alcohol consumption	8	0.22886	0.100784	0.0231589	-1.2708	0.146945	5.23395e-18
Lymphoid leukemia, chronic	1	-0.525581	0.131948	6.79779e-05	-0.028447	0.145784	0.84529
Lymphoid leukemia, chronic	2	-0.492614	0.166498	0.00308954	0.0993763	0.180957	0.582887
Lymphoid leukemia, chronic	3	0.636656	0.241161	0.00829155	-0.472989	0.267609	0.0771511
Lymphoid leukemia, chronic	4	0.670505	0.968692	0.488828	1.81803	1.00903	0.071583
Lymphoid leukemia, chronic	5	0.593271	0.264837	0.0250822	0.191527	0.285854	0.502848
Lymphoid leukemia, chronic	6	0.513973	0.43667	0.239184	-0.0146058	0.470152	0.975217
Lymphoid leukemia, chronic	7	0.493676	0.311952	0.113527	0.340809	0.333389	0.30666
Lymphoid leukemia, chronic	8	0.290286	0.217569	0.182131	-0.441792	0.237895	0.0632984
Type 1 diabetes	1	-0.655897	0.674022	0.330499	-1.76546	#VALUE!	#VALUE!
Type 1 diabetes	3	0.140711	0.329079	0.66895	-1.17865	0.325107	0.000288484
Type 1 diabetes	4	0.35463	0.414018	0.391689	-1.30826	0.413814	0.00156978
Type 1 diabetes	5	0.352348	0.353443	0.318812	-0.529841	0.345885	0.125562
Type 1 diabetes	6	-1.13984	0.610528	0.061904	-0.498891	0.601947	0.407219
Type 1 diabetes	7	0.256177	0.414895	0.536938	-0.339446	0.403529	0.400239
Type 1 diabetes	8	0.0109931	0.391736	0.977612	-0.359604	0.380226	0.344269
Type 2 diabetes	1	-0.313434	0.168048	0.0621614	1.0684	0.157883	1.31477e-11
Type 2 diabetes	2	-0.315449	0.456737	0.489781	2.46171	0.416115	3.29994e-09
Type 2 diabetes	3	0.192782	0.199699	0.334361	-1.28929	0.203346	2.29187e-10
Type 2 diabetes	4	-0.0907654	0.286127	0.751076	-1.07728	0.288854	0.000191864
Type 2 diabetes	5	-0.0517892	0.207358	0.802775	-0.6813	0.201774	0.000734022
Type 2 diabetes	6	0.24224	0.31494	0.441797	-0.975514	0.315845	0.00201111
Type 2 diabetes	7	0.203091	0.215564	0.346122	-0.806037	0.211913	0.000142598
Type 2 diabetes	8	0.0339947	0.180047	0.850241	-1.29556	0.181733	1.01152e-12
Tobacco use disorder	1	-0.107674	0.661162	0.870632	-2.0422	#VALUE!	#VALUE!
Tobacco use disorder	3	-0.537633	0.403102	0.182289	-0.658962	0.382047	0.0845597
Tobacco use disorder	4	-0.802439	0.554653	0.147969	-0.64131	0.526336	0.223056
Tobacco use disorder	5	0.277391	0.384548	0.470699	-0.375471	0.360719	0.297925
Tobacco use disorder	6	0.700232	2.13118	0.742484	-0.254173	#VALUE!	#VALUE!
Tobacco use disorder	7	-0.147971	0.368221	0.687791	-0.72818	0.346845	0.0357785
Tobacco use disorder	8	0.267911	0.340119	0.430874	-0.813967	0.321609	0.0113764
Epilepsy, recurrent seizures, convulsions	3	0.757121	0.866207	0.382083	0.431689	1.02233	0.672836
Epilepsy, recurrent seizures, convulsions	4	1.11576	0.847055	0.187766	-0.303564	1.02558	0.767237
Epilepsy, recurrent seizures, convulsions	5	-0.77852	0.450933	0.0842638	-0.68889	0.546141	0.207173
Epilepsy, recurrent seizures, convulsions	6	0.593205	0.453946	0.191289	-1.9997	0.556081	0.000323078
Epilepsy, recurrent seizures, convulsions	7	0.0570273	0.399328	0.886442	-1.41741	0.46918	0.00251911
Epilepsy, recurrent seizures, convulsions	8	-0.327317	0.525703	0.533529	-0.442924	0.616554	0.472519
Essential hypertension	1	-1.17061	0.797729	0.142261	-3.25386	#VALUE!	#VALUE!
Essential hypertension	2	-1.86238	1.49303	0.212258	2.5824	1.0143	0.0108965
Essential hypertension	3	-0.479789	0.509703	0.346546	-1.61074	0.352424	4.86649e-06
Essential hypertension	4	-0.411337	1.08677	0.705064	-0.378559	0.732396	0.605242
Essential hypertension	5	0.698969	0.649436	0.281806	-0.409997	0.440761	0.352266
Essential hypertension	7	0.167375	0.582012	0.773668	-0.988868	0.393614	0.0119955
Essential hypertension	8	1.26996	0.75928	0.0944097	-0.0340464	0.526228	0.948414
Hypertensive chronic kidney disease	3	0.039706	0.193543	0.837452	-2.30675	0.219755	8.92439e-26
Hypertensive chronic kidney disease	4	0.00298976	1.61646	0.998524	-0.717418	375.052	0.998474
Hypertensive chronic kidney disease	5	-0.0193208	0.97382	0.984171	-0.468389	51.7452	0.992778
Hypertensive chronic kidney disease	6	1.15904	1.72623	0.501949	-1.13416	139.265	0.993502
Hypertensive chronic kidney disease	7	0.13795	0.295981	0.64116	-0.511977	0.314648	0.103708
Hypertensive chronic kidney disease	8	0.053319	0.243732	0.826836	-0.942969	0.261732	0.000314804
Atrial fibrillation and flutter	1	-0.2203	0.607132	0.716714	-4.13824	#VALUE!	#VALUE!
Atrial fibrillation and flutter	3	0.980973	1.31536	0.455799	-2.16762	583.481	0.997036
Atrial fibrillation and flutter	4	-1.09203	1.837	0.552201	0.00294794	#VALUE!	#VALUE!
Atrial fibrillation and flutter	5	0.510333	1.10781	0.645038	-3.23456	767.486	0.996637
Atrial fibrillation and flutter	7	0.948515	1.21309	0.434274	-3.19889	735.253	0.996529
Atrial fibrillation and flutter	8	0.940767	1.14766	0.412371	-3.06773	708.094	0.996543
Asthma	1	-0.34432	0.852621	0.686332	-3.3214	#VALUE!	#VALUE!
Asthma	2	0.740697	0.773182	0.33807	2.64545	1.01098	0.00887799
Asthma	3	-0.276884	1.85235	0.881177	-0.690333	71.5264	0.992299
Asthma	4	-0.900502	0.549	0.100951	-0.36779	0.73059	0.614672
Asthma	5	-0.379754	0.294106	0.19663	-0.766209	0.391321	0.0502293
Asthma	7	0.112668	0.283646	0.69121	-1.13829	0.37531	0.00242194
Asthma	8	0.293526	0.281314	0.296758	-1.00393	0.374443	0.00733765
Postinflammatory pulmonary fibrosis	1	-0.732358	1.18689	0.537207	5.69775	#VALUE!	#VALUE!
Postinflammatory pulmonary fibrosis	3	0.0446547	0.580004	0.938631	-0.569411	0.612049	0.352198
Postinflammatory pulmonary fibrosis	4	-3.45601	0.911319	0.000149248	-0.131416	1.02269	0.897753
Postinflammatory pulmonary fibrosis	5	-0.113637	0.510944	0.823997	-0.490133	0.538986	0.36316
Postinflammatory pulmonary fibrosis	7	0.873415	0.487366	0.0731145	-0.710662	0.539907	0.188085
Postinflammatory pulmonary fibrosis	8	0.293587	0.406175	0.469798	-1.26811	0.433701	0.00345649
Celiac disease	1	-1.13376	0.981164	0.247875	-9.95378	#VALUE!	#VALUE!
Celiac disease	3	1.56205	0.843221	0.0639567	1.21023	1.01221	0.23184
Celiac disease	4	0.546845	0.511948	0.285446	-0.687227	0.604466	0.255574
Celiac disease	5	0.574482	1.47391	0.696708	-1.09002	226.231	0.996156
Celiac disease	6	-0.601783	2.61366	0.817901	0.144192	#VALUE!	#VALUE!
Celiac disease	7	1.31596	0.595516	0.0271202	0.678746	0.72386	0.348411
Celiac disease	8	-0.24799	1.53051	0.871281	-0.193368	16.5945	0.990703
Renal failure NOS	1	-0.322959	0.117116	0.00582293	1.08373	0.144341	5.99766e-14
Renal failure NOS	2	-0.558811	0.273067	0.0407151	2.14966	0.325221	3.84787e-11
Renal failure NOS	3	0.272735	0.104771	0.00923708	-3.09083	0.180258	6.65138e-66
Renal failure NOS	4	-0.713901	0.350188	0.0414878	0.315645	0.429347	0.462233
Renal failure NOS	5	-0.0926375	0.16685	0.578749	-0.274201	0.209126	0.189799
Renal failure NOS	6	0.29578	0.250745	0.238157	-0.652739	0.323901	0.043879
Renal failure NOS	7	-0.0108391	0.16954	0.949024	-0.479287	0.214952	0.0257643
Renal failure NOS	8	0.0911222	0.153644	0.553132	-0.622341	0.196413	0.00153207
Chronic renal failure [CKD]	1	-0.130125	0.0944804	0.168428	0.650809	0.1309	6.63381e-07
Chronic renal failure [CKD]	2	-0.467611	0.193828	0.0158431	1.6862	0.261217	1.08085e-10
Chronic renal failure [CKD]	3	0.21581	0.0990136	0.0292869	-2.41734	0.173637	4.6666e-44
Chronic renal failure [CKD]	4	-0.226284	0.215078	0.292752	-0.546366	0.309835	0.0778316
Chronic renal failure [CKD]	5	-0.145662	0.148253	0.325843	-0.231756	0.208791	0.267003
Chronic renal failure [CKD]	6	0.0993136	0.244183	0.684216	-0.388408	0.347612	0.263841
Chronic renal failure [CKD]	7	0.23666	0.15532	0.127586	-0.342526	0.220691	0.120647
Chronic renal failure [CKD]	8	-0.00975937	0.14621	0.946781	-0.376374	0.207279	0.0694039
Obstetrical/birth trauma	1	0.0818897	0.889796	0.926673	-5.4283	#VALUE!	#VALUE!
Obstetrical/birth trauma	2	-1.18233	0.960027	0.218115	2.68467	1.0106	0.00789552
Obstetrical/birth trauma	3	-0.485729	0.495019	0.326478	-0.331723	0.526542	0.528693
Obstetrical/birth trauma	4	0.294642	2.56411	0.908517	0.223773	51.0427	0.996502
Obstetrical/birth trauma	5	-0.645737	0.342564	0.059428	-0.86542	0.372473	0.0201552
Obstetrical/birth trauma	7	0.574594	0.408097	0.159136	-0.601756	0.440217	0.17164
Obstetrical/birth trauma	8	0.0275502	0.415221	0.947099	-0.469456	0.439504	0.285453
Systemic lupus erythematosus	1	-1.23183	0.815575	0.130946	-0.414078	#VALUE!	#VALUE!
Systemic lupus erythematosus	2	-0.339882	0.376972	0.367264	1.04973	0.47085	0.0257844
Systemic lupus erythematosus	3	-0.0460393	0.271961	0.865571	-1.47596	0.346794	2.08098e-05
Systemic lupus erythematosus	4	-0.43907	0.416686	0.292012	-1.02671	0.531914	0.0535802
Systemic lupus erythematosus	5	0.035287	0.378957	0.925811	-0.109123	0.473732	0.817822
Systemic lupus erythematosus	6	0.186554	0.47934	0.697136	-0.851082	0.606399	0.160467
Systemic lupus erythematosus	7	0.508762	0.342965	0.137962	-0.538928	0.438755	0.219329
Systemic lupus erythematosus	8	0.0126006	0.282169	0.964381	-1.02169	0.356442	0.00415228
Body mass index	1	-0.188151	0.094571	0.0466434	0.205883	0.0832174	0.0133597
Body mass index	2	-1.23862	0.267581	3.67493e-06	2.56158	0.205313	1.00383e-35
Body mass index	3	0.812457	0.154076	1.34145e-07	-1.02912	0.16505	4.51115e-10
Body mass index	4	-0.218667	0.227515	0.336498	-0.777117	0.230643	0.000753445
Body mass index	5	-0.0924653	0.141799	0.514344	-0.746143	0.139882	9.60161e-08
Body mass index	6	-0.0549462	0.24043	0.819232	-0.814095	0.245944	0.000932691
Body mass index	7	0.0349474	0.148194	0.813571	-0.9389	0.152585	7.58948e-10
Body mass index	8	-0.147584	0.137864	0.284392	-1.0553	0.144845	3.19893e-13
Calcium	1	0.266349	0.151046	0.0778392	0.280268	0.125726	0.0258003
Calcium	2	-1.66968	0.242364	5.61299e-12	1.03779	0.204303	3.7816e-07
Calcium	3	-0.323512	0.336877	0.336892	0.106101	0.278871	0.703601
Calcium	4	-0.00458259	0.409517	0.991072	-0.235887	0.34449	0.493507
Calcium	5	-0.0582083	0.207993	0.779587	-0.800063	0.180542	9.36005e-06
Calcium	6	0.146923	0.431094	0.733243	-0.269003	0.363359	0.459105
Calcium	7	-0.369019	0.231272	0.110577	-0.706042	0.200667	0.000434025
Calcium	8	0.443385	0.217408	0.0414086	-0.734504	0.189218	0.000103692
Centre	1	-0.089189	0.0360321	0.0133138	0.931979	0.0813713	2.26071e-30
Centre	2	0.182442	0.0334525	4.93145e-08	-5.3752	0.308956	8.55413e-68
Centre	3	-0.585163	0.182143	0.00131508	2.36819	0.345452	7.11498e-12
Centre	4	-0.548999	0.193238	0.00449655	1.69197	0.374987	6.41921e-06
Centre	5	-0.148729	0.0775361	0.0550875	0.767007	0.162568	2.38101e-06
Centre	6	-0.34529	0.18256	0.0585743	1.39854	0.359591	0.000100558
Centre	7	-0.306934	0.102462	0.00273913	1.24954	0.205703	1.24384e-09
Centre	8	-0.169119	0.141911	0.233371	2.15821	0.270662	1.53827e-15
cis-pQTL score	1	-1.93309	0.0564207	2.88979e-257	1.72374	0.0921554	4.53513e-78
cis-pQTL score	2	-1.93034	0.0694521	5.14379e-170	0.194879	0.0983501	0.0475366
cis-pQTL score	3	-0.573178	0.115392	6.79217e-07	-2.48164	0.445861	2.6071e-08
cis-pQTL score	4	-0.812282	0.166992	1.14917e-06	-1.20505	0.364417	0.000943715
cis-pQTL score	5	0.560055	0.0955966	4.67e-09	-16.7982	430.403	0.968867
cis-pQTL score	6	2.21147	0.157248	6.36357e-45	-15.7116	477.017	0.973725
cis-pQTL score	7	1.61208	0.0981303	1.20734e-60	-16.775	475.203	0.97184
cis-pQTL score	8	-0.487943	0.0996124	9.66106e-07	-5.24998	1.97794	0.00794814
Glucose	1	0.134176	0.16592	0.418699	0.324984	0.156755	0.0381533
Glucose	2	-1.51881	0.447208	0.000683263	2.17174	0.417653	1.99439e-07
Glucose	3	0.659619	0.282235	0.0194325	-0.519454	0.275422	0.0592911
Glucose	4	-0.0393455	0.421687	0.925661	-0.355324	0.403534	0.378571
Glucose	5	-0.353485	0.238491	0.138295	-0.579745	0.230599	0.0119344
Glucose	6	-0.399549	0.394814	0.311541	-0.665313	0.384124	0.0832693
Glucose	7	0.0254238	0.2863	0.92924	-0.317777	0.273235	0.244823
Glucose	8	-0.177361	0.200937	0.377413	-1.27185	0.199854	1.9668e-10
Glycated haemoglobin (HbA1c)	1	-0.0930989	0.0844253	0.270142	0.262984	0.0875755	0.00267382
Glycated haemoglobin (HbA1c)	2	-0.952334	0.162072	4.20354e-09	1.59602	0.155931	1.3759e-24
Glycated haemoglobin (HbA1c)	3	0.0190679	0.167619	0.90943	-0.237287	0.179515	0.186226
Glycated haemoglobin (HbA1c)	4	0.38087	0.189495	0.0444394	-0.945138	0.23035	4.07719e-05
Glycated haemoglobin (HbA1c)	5	-0.043205	0.115103	0.707393	-1.1054	0.139794	2.62982e-15
Glycated haemoglobin (HbA1c)	6	0.072245	0.240539	0.763913	-0.341489	0.262157	0.192706
Glycated haemoglobin (HbA1c)	7	0.138751	0.138809	0.317514	-0.631201	0.156957	5.7833e-05
Glycated haemoglobin (HbA1c)	8	0.250947	0.124327	0.043545	-0.875498	0.145984	2.00723e-09
HDL cholesterol	1	-0.055273	0.0956872	0.563505	0.674056	0.0825133	3.10814e-16
HDL cholesterol	2	-1.15075	0.121552	2.87658e-21	0.554693	0.104232	1.02804e-07
HDL cholesterol	3	-0.0640631	0.163795	0.69571	-0.759075	0.165128	4.28821e-06
HDL cholesterol	4	0.502816	0.234677	0.0321462	-0.586764	0.230216	0.0108109
HDL cholesterol	5	0.606446	0.141506	1.82199e-05	-0.638789	0.138922	4.26206e-06
HDL cholesterol	6	-0.132309	0.229216	0.563787	-0.99204	0.248722	6.64769e-05
HDL cholesterol	7	0.246804	0.153668	0.108255	-0.6949	0.152249	5.01338e-06
HDL cholesterol	8	-0.0138419	0.139465	0.92094	-0.93805	0.144928	9.63782e-11
IGF-1	1	-0.269894	0.0905054	0.002863	0.535532	0.0923507	6.67525e-09
IGF-1	2	-1.30107	0.215179	1.48062e-09	2.13598	0.202403	4.91274e-26
IGF-1	3	-0.0866652	0.127928	0.49812	-1.51703	0.166422	7.82535e-20
IGF-1	4	-0.0366369	0.193055	0.849486	-1.02338	0.231251	9.62558e-06
IGF-1	5	0.839489	0.134123	3.87225e-10	-0.488237	0.149176	0.00106449
IGF-1	6	-0.0754045	0.193042	0.696085	-1.28618	0.24537	1.59033e-07
IGF-1	7	-0.067769	0.13481	0.615176	-0.915933	0.155466	3.82638e-09
IGF-1	8	-0.0264232	0.127959	0.836403	-0.931018	0.147357	2.64809e-10
LDL direct	1	0.185633	0.0955378	0.0520126	0.298169	0.0868004	0.000592304
LDL direct	2	-0.527572	0.175359	0.00262522	1.4674	0.146502	1.29296e-23
LDL direct	3	-0.507175	0.167527	0.00246653	-0.669991	0.168644	7.10317e-05
LDL direct	4	0.367408	0.220903	0.0962708	-0.84434	0.231214	0.000260442
LDL direct	5	0.430869	0.140243	0.00212416	-0.737098	0.141656	1.95635e-07
LDL direct	6	-0.795163	0.233198	0.000650069	-0.872534	0.247096	0.000413759
LDL direct	7	-0.221808	0.150231	0.139825	-0.823576	0.154166	9.18495e-08
LDL direct	8	-0.173835	0.147921	0.239919	-0.675625	0.147641	4.73642e-06
Alkaline phosphatase	1	-0.0965214	0.0741414	0.192966	0.644143	0.0774099	8.70713e-17
Alkaline phosphatase	2	-1.83461	0.108613	5.22444e-64	1.24485	0.106353	1.20262e-31
Alkaline phosphatase	3	0.214766	0.118518	0.0699711	-1.65771	0.199374	9.20651e-17
Alkaline phosphatase	4	0.389459	0.176301	0.0271703	-1.00465	0.243734	3.75751e-05
Alkaline phosphatase	5	0.0350372	0.112516	0.755499	-0.777817	0.141285	3.68495e-08
Alkaline phosphatase	6	0.172153	0.185127	0.352414	-1.11996	0.266183	2.58216e-05
Alkaline phosphatase	7	0.0294904	0.118641	0.803695	-1.00205	0.159606	3.42374e-10
Alkaline phosphatase	8	0.442686	0.105907	2.91584e-05	-1.47689	0.164505	2.76219e-19
Alanine aminotransferase	1	0.867369	0.148406	5.07895e-09	0.337769	0.0985708	0.000611043
Alanine aminotransferase	2	-1.93724	0.231777	6.36832e-17	0.958855	0.149305	1.344e-10
Alanine aminotransferase	3	-0.433804	0.293012	0.13874	-0.298482	0.19668	0.129114
Alanine aminotransferase	4	-0.869048	0.422494	0.0396912	-0.192401	0.281973	0.495025
Alanine aminotransferase	5	0.0462142	0.211354	0.826917	-0.889574	0.151041	3.87115e-09
Alanine aminotransferase	6	-0.896625	0.410806	0.0290653	-0.456222	0.283491	0.107551
Alanine aminotransferase	7	-0.252655	0.245168	0.302757	-0.633747	0.170636	0.000203992
Alanine aminotransferase	8	-0.547674	0.226896	0.0157888	-0.722901	0.160181	6.39091e-06
Aspartate aminotransferase	1	0.289882	0.0655017	9.6193e-06	0.170468	0.0757603	0.0244423
Aspartate aminotransferase	2	-1.37369	0.102259	3.85025e-41	1.3177	0.105986	1.73551e-35
Aspartate aminotransferase	3	-0.308552	0.126352	0.0146059	-0.547846	0.16548	0.000930833
Aspartate aminotransferase	4	-0.185462	0.162563	0.253927	-0.997746	0.245471	4.81119e-05
Aspartate aminotransferase	5	0.0228783	0.105724	0.828678	-0.627254	0.139781	7.20913e-06
Aspartate aminotransferase	6	-0.253515	0.17933	0.157455	-0.784556	0.25384	0.00199651
Aspartate aminotransferase	7	-0.0351651	0.112135	0.753829	-0.806446	0.156306	2.47737e-07
Aspartate aminotransferase	8	0.327303	0.101871	0.00131399	-1.10267	0.154154	8.48702e-13
Creatinine	1	-0.405964	0.0943711	1.69432e-05	0.404058	0.0923713	1.21833e-05
Creatinine	2	-1.69068	0.300469	1.8359e-08	2.72789	0.265677	9.852e-25
Creatinine	3	0.792313	0.123156	1.24759e-10	-1.9276	0.171255	2.17087e-29
Creatinine	4	-0.32316	0.241874	0.181528	-0.439613	0.249037	0.0775216
Creatinine	5	-0.0784734	0.131772	0.551495	-0.914562	0.143122	1.65791e-10
Creatinine	6	-0.588946	0.263682	0.0255128	-0.369366	0.269421	0.170387
Creatinine	7	-0.0705776	0.161524	0.662149	-0.448335	0.165405	0.0067177
Creatinine	8	0.105308	0.134251	0.432799	-0.97415	0.147534	4.03264e-11
C-reactive protein	1	-0.294305	0.0881541	0.000842217	0.555495	0.0786321	1.61212e-12
C-reactive protein	2	-1.50125	0.125039	3.29308e-33	0.982871	0.105431	1.13707e-20
C-reactive protein	3	-0.0774356	0.154364	0.615919	-0.87208	0.16912	2.51509e-07
C-reactive protein	4	-0.398627	0.202291	0.0487743	-1.18356	0.248802	1.96469e-06
C-reactive protein	5	0.806465	0.12786	2.83798e-10	-0.926655	0.141904	6.57085e-11
C-reactive protein	6	-0.162987	0.219025	0.456788	-1.08796	0.261167	3.10332e-05
C-reactive protein	7	0.533576	0.146189	0.000262329	-0.712163	0.153389	3.43622e-06
C-reactive protein	8	0.127898	0.133787	0.339082	-0.96874	0.148662	7.20165e-11
Cystatin C	1	-1.22046	0.0673067	1.75705e-73	0.413427	0.0762491	5.89173e-08
Cystatin C	2	-1.72926	0.106016	8.19454e-60	1.38815	0.098509	4.27682e-45
Cystatin C	3	2.04361	0.103168	2.51566e-87	-16.4278	314.165	0.958297
Cystatin C	4	-0.509426	0.19697	0.00970072	-0.488386	0.244991	0.0462081
Cystatin C	5	-0.329261	0.115524	0.00436965	-0.758787	0.153227	7.34398e-07
Cystatin C	6	0.275333	0.202776	0.174521	-0.7448	0.274719	0.00670527
Cystatin C	7	0.154761	0.122904	0.207959	-1.0161	0.178611	1.27869e-08
Cystatin C	8	-0.117065	0.109826	0.286463	-1.86005	0.219483	2.35706e-17
Direct bilirubin	1	-0.201304	0.226235	0.373574	0.396282	0.183163	0.0304994
Direct bilirubin	2	-1.97894	0.728894	0.00662792	2.53208	0.585953	1.55115e-05
Gamma glutamyltransferase	1	0.795657	0.137567	7.30412e-09	0.633732	0.0877663	5.17288e-13
Gamma glutamyltransferase	2	-2.54194	0.136719	3.69853e-77	-0.37689	0.101744	0.000211972
Gamma glutamyltransferase	3	-0.650674	0.260682	0.0125585	-0.408368	0.18061	0.0237565
Gamma glutamyltransferase	4	0.93905	0.361905	0.00946621	-0.380827	0.245822	0.121334
Gamma glutamyltransferase	5	-0.729329	0.257668	0.0046475	-22.7292	#VALUE!	#VALUE!
Gamma glutamyltransferase	6	-0.164712	0.439892	0.70808	0.0199088	0.279471	0.943209
Gamma glutamyltransferase	7	-0.285479	0.265491	0.282248	-23.0471	#VALUE!	#VALUE!
Gamma glutamyltransferase	8	-0.370567	0.260908	0.155521	-26.9123	#VALUE!	#VALUE!
Lipoprotein A	1	2.23214	0.454978	9.2937e-07	0.325414	0.341187	0.340199
Lipoprotein A	2	-1.15214	0.728903	0.113958	0.344761	0.448714	0.442291
Lipoprotein A	3	-1.60281	0.859493	0.0622041	-0.755204	0.536756	0.159434
Lipoprotein A	4	-1.45991	1.67953	0.384717	0.00379501	1.02151	0.997036
Lipoprotein A	5	-1.67808	0.857496	0.0503531	-0.346753	0.534718	0.516676
Lipoprotein A	7	-2.37441	0.963537	0.0137294	-0.257638	0.608272	0.671889
Lipoprotein A	8	-1.61994	0.7755	0.0367173	-0.693952	0.487043	0.154207
Total bilirubin	1	-0.137578	0.133039	0.301081	0.340919	0.131724	0.00964978
Total bilirubin	2	-0.242798	0.380373	0.523269	2.30848	0.361917	1.78844e-10
Total bilirubin	3	-0.327006	0.290568	0.260417	0.0792975	0.287523	0.782705
Total bilirubin	4	0.360916	0.24007	0.132742	-1.30498	0.263274	7.16816e-07
Total bilirubin	5	0.355839	0.173616	0.0404065	-0.918742	0.181505	4.153e-07
Total bilirubin	6	-0.358993	0.359045	0.317381	-0.376157	0.363397	0.300616
Total bilirubin	7	-0.150182	0.211578	0.477817	-0.558876	0.215643	0.00955107
Total bilirubin	8	-0.0753118	0.176348	0.669333	-0.994066	0.184365	6.97367e-08
Testosterone	1	-0.190714	0.144202	0.185986	0.424261	0.103042	3.83215e-05
Testosterone	2	-0.456553	0.584997	0.435133	3.17461	0.383881	1.34206e-16
Testosterone	3	0.347204	0.210326	0.0987819	-1.20137	0.173886	4.8838e-12
Testosterone	4	0.572601	0.342891	0.0949345	-0.577853	0.261738	0.0272613
Testosterone	5	-0.0782495	0.199981	0.695587	-0.814097	0.15512	1.53612e-07
Testosterone	6	-0.791502	0.333668	0.0176863	-0.868088	0.267995	0.00119867
Testosterone	7	0.0899233	0.210765	0.669632	-0.921445	0.166344	3.03503e-08
Testosterone	8	-0.0187891	0.202516	0.92608	-0.89112	0.158792	2.00153e-08
Triglycerides	1	-0.719072	0.0538982	1.33144e-40	0.963047	0.0792985	6.12929e-34
Triglycerides	2	0.694981	0.054519	3.21844e-37	-4.15346	0.343322	1.08408e-33
Triglycerides	3	-0.057194	0.13316	0.66755	0.637592	0.163869	9.98869e-05
Triglycerides	4	-0.501127	0.168321	0.00290885	0.158687	0.231687	0.493393
Triglycerides	5	0.0643967	0.0966045	0.505027	-0.120061	0.143372	0.402362
Triglycerides	6	-0.245216	0.187434	0.190778	0.35036	0.244717	0.152231
Triglycerides	7	0.0370032	0.112067	0.741257	0.213737	0.152424	0.160839
Triglycerides	8	-0.267946	0.116064	0.0209651	0.660792	0.143177	3.92714e-06
Month	1	-0.249441	0.636718	0.695235	-2.51499	#VALUE!	#VALUE!
Month	2	-0.0557549	0.195511	0.77551	-0.467934	0.22709	0.0393444
Month	3	0.358178	1.38208	0.795512	-1.60208	2678.12	0.999523
Month	4	-1.67063	0.617692	0.00683818	0.300519	0.724073	0.678113
Month	5	0.222885	1.16252	0.847957	-1.5368	#VALUE!	#VALUE!
Month	7	-0.76057	1.27418	0.550569	0.231656	735.681	0.999749
Month	8	0.352239	1.20631	0.770289	-2.23674	2793.14	0.999361
Phosphate	1	0.170035	0.126562	0.179113	0.0303145	0.131514	0.8177
Phosphate	2	-1.03067	0.273697	0.000166054	1.65731	0.278719	2.74499e-09
Phosphate	3	0.483663	0.194426	0.0128591	-0.926959	0.214254	1.51531e-05
Phosphate	4	-0.963304	0.340261	0.00463918	-0.270783	0.36037	0.45241
Phosphate	5	-0.251805	0.196082	0.199078	-0.454309	0.207704	0.028721
Phosphate	6	-0.847039	0.455176	0.0627575	0.241282	0.469081	0.606993
Phosphate	7	0.0618133	0.230372	0.788453	-0.251572	0.241309	0.297166
Phosphate	8	-0.156707	0.188458	0.405679	-0.681951	0.201859	0.000729189
Ancestry	1	-0.457904	0.0521398	1.60261e-18	0.624792	0.0783241	1.49917e-15
Ancestry	2	-0.961454	0.0793696	8.94331e-34	1.19543	0.109075	5.9672e-28
Ancestry	3	0.471496	0.0867453	5.46712e-08	-1.2284	0.174468	1.91097e-12
Ancestry	4	0.233228	0.125366	0.0628323	-0.981237	0.236635	3.37418e-05
Ancestry	5	0.094267	0.0790184	0.232879	-0.857139	0.139834	8.80481e-10
Ancestry	6	0.508687	0.132631	0.000125378	-0.998692	0.253444	8.13174e-05
Ancestry	7	0.383282	0.0804334	1.88655e-06	-1.25871	0.161289	5.99244e-15
Ancestry	8	0.209055	0.0796133	0.00864262	-1.01506	0.147405	5.72942e-12
Sample age	1	0.722846	0.293016	0.0136282	0.374569	0.163049	0.0216029
Sample age	2	-1.70725	0.258185	3.77913e-11	-1.24174	0.1633	2.86984e-14
Sample age	3	1.75358	1.11985	0.117369	1.3358	0.590497	0.0236874
Sample age	4	0.957057	1.12721	0.395854	0.55965	0.59871	0.349913
Sample age	5	0.480202	0.627129	0.443846	0.420157	0.336784	0.212194
Sample age	6	0.630237	0.875894	0.471811	-0.157659	0.478212	0.741639
Sample age	7	-3.59465	0.879945	4.40616e-05	0.873537	0.532773	0.101087
Sample age	8	0.408677	0.800699	0.609771	0.883772	0.425194	0.0376619
Sex	1	0.349209	0.0811256	1.67329e-05	1.37825	0.0823879	8.09222e-63
Sex	2	-0.784094	0.0712702	3.75004e-28	-1.95353	0.10662	5.49337e-75
Sex	3	0.94947	0.155846	1.11257e-09	0.0245089	0.165777	0.882467
Sex	4	-0.0494575	0.231195	0.830608	0.173827	0.235407	0.460265
Sex	5	0.106722	0.126637	0.399374	-0.189878	0.138076	0.169079
Sex	6	-0.00823121	0.214509	0.969391	-0.360452	0.244546	0.140492
Sex	7	0.293319	0.147106	0.0461593	0.0576466	0.1534	0.707071
Sex	8	-0.177326	0.137676	0.197748	0.0101886	0.144732	0.943878
SHBG	1	-0.541195	0.110449	9.58519e-07	0.656079	0.0959324	7.97639e-12
SHBG	2	-2.21542	0.206936	9.5555e-27	1.61792	0.172581	6.92739e-21
SHBG	3	0.299739	0.161218	0.0629962	-1.25355	0.166744	5.57004e-14
SHBG	4	-0.550618	0.239454	0.0214782	-0.898314	0.236131	0.000142203
SHBG	5	-0.169496	0.156165	0.277759	-0.737612	0.146988	5.21645e-07
SHBG	6	-0.245312	0.276828	0.375535	-0.626906	0.260329	0.0160346
SHBG	7	0.0463255	0.168725	0.783653	-0.762202	0.1599	1.87228e-06
SHBG	8	0.965495	0.140241	5.79808e-12	-1.19705	0.146574	3.16556e-16
Smoking	1	-0.375673	0.0773059	1.17642e-06	0.137044	0.0818963	0.0942508
Smoking	2	-1.28047	0.203317	3.01695e-10	2.39881	0.186747	9.1484e-38
Smoking	3	0.244953	0.133068	0.0656504	-0.914092	0.164305	2.64572e-08
Smoking	4	-0.107381	0.178657	0.54781	-1.02964	0.229948	7.54502e-06
Smoking	5	0.215459	0.123997	0.0822784	-0.504205	0.140456	0.000330976
Smoking	6	0.0707994	0.22335	0.751252	-0.38717	0.250229	0.1218
Smoking	7	0.261806	0.126911	0.0391203	-0.78125	0.151827	2.6658e-07
Smoking	8	0.321486	0.108514	0.00305024	-1.36499	0.146877	1.49378e-20
Total protein	1	-0.417003	0.053623	7.45146e-15	0.997957	0.0781965	2.66712e-37
Total protein	2	0.0836327	0.0542756	0.123343	-2.90639	0.180171	1.53843e-58
Total protein	3	0.307817	0.112296	0.00612298	-0.0283638	0.165678	0.864068
Total protein	4	-0.270352	0.177537	0.12781	0.507994	0.229258	0.0267038
Total protein	5	0.247843	0.0968423	0.01049	0.107645	0.138212	0.436076
Total protein	6	-0.127847	0.200891	0.524513	0.715103	0.248233	0.00396701
Total protein	7	0.272114	0.113504	0.0165123	0.41866	0.150842	0.00551188
Total protein	8	0.299374	0.102934	0.00363276	0.230285	0.142833	0.106905
trans-pQTL score	1	-0.844658	0.0536342	7.03527e-56	2.24069	0.121433	5.02149e-76
trans-pQTL score	2	-1.3517	0.0579601	2.70193e-120	-1.0337	0.145267	1.11199e-12
trans-pQTL score	3	-0.146533	0.107721	0.173735	-1.30432	0.321746	5.03759e-05
trans-pQTL score	4	2.13586	0.134083	3.95911e-57	-15.2443	445.656	0.972712
trans-pQTL score	5	-0.0748749	0.0902765	0.406881	-1.55826	0.295638	1.35797e-07
trans-pQTL score	6	0.276716	0.158246	0.0803518	-1.77639	0.605908	0.00337029
trans-pQTL score	7	0.48478	0.0972611	6.21808e-07	-2.15695	0.429002	4.96042e-07
trans-pQTL score	8	0.806926	0.0899508	2.94515e-19	-4.23779	1.16158	0.000263989
Urate	1	0.00889911	0.13534	0.947574	0.791178	0.102137	9.46254e-15
Urate	2	-2.19497	0.132246	7.25386e-62	-0.065307	0.115156	0.570636
Urate	3	0.321751	0.222239	0.147681	-0.605327	0.181998	0.000880966
Urate	4	0.0632402	0.370205	0.864362	-0.065205	0.285504	0.819347
Urate	5	-0.0923133	0.191397	0.629583	-0.576488	0.155359	0.000206699
Urate	6	0.348915	0.359303	0.331504	-0.322362	0.285126	0.258226
Urate	7	0.378352	0.222105	0.0884784	-0.352169	0.176399	0.0458862
Urate	8	0.845594	0.186601	5.8549e-06	-0.715363	0.156786	5.05096e-06
Urea	1	0.119429	0.106655	0.262811	0.105446	0.103523	0.308405
Urea	2	-0.956266	0.233069	4.07936e-05	1.76214	0.215079	2.54832e-16
Urea	3	-0.111895	0.2356	0.63483	0.0577906	0.227794	0.79973
Urea	4	-0.26663	0.215378	0.215729	-1.17437	0.239559	9.47662e-07
Urea	5	0.0215367	0.161645	0.894008	-0.563557	0.163893	0.000584787
Urea	6	0.289069	0.263011	0.271736	-0.726888	0.274656	0.00813198
Urea	7	-0.219232	0.181799	0.227854	-0.454912	0.183116	0.0129811
Urea	8	0.183149	0.152383	0.229402	-0.891148	0.159957	2.53037e-08
Vitamin D	1	0.376694	0.124173	0.00241635	0.468378	0.115001	4.64499e-05
Vitamin D	2	-1.0464	0.123247	2.06144e-17	-0.522207	0.123118	2.22028e-05
Vitamin D	3	0.393381	0.27357	0.150446	0.119162	0.251078	0.635071
Vitamin D	4	1.15045	0.335623	0.000608462	-0.16884	0.318526	0.596066
Vitamin D	5	-0.0336918	0.190702	0.859766	-0.420441	0.180479	0.0198284
Vitamin D	6	-0.468035	0.415773	0.260293	0.148406	0.380359	0.696408
Vitamin D	7	-0.169969	0.281279	0.545662	0.387884	0.254279	0.127153
Vitamin D	8	0.161492	0.221562	0.466075	-0.0829493	0.205329	0.686226
Waist-to-Hip ratio	1	0.0570055	0.115371	0.621231	0.685929	0.0914966	6.54121e-14
Waist-to-Hip ratio	2	-1.85599	0.104339	8.72911e-71	-0.62748	0.0999546	3.43736e-10
Waist-to-Hip ratio	3	0.747868	0.236144	0.00154018	0.0213255	0.190633	0.910929
Waist-to-Hip ratio	4	0.614881	0.326896	0.059976	-0.0237691	0.26399	0.928257
Waist-to-Hip ratio	5	0.469649	0.197142	0.0172052	-0.0151758	0.159329	0.924118
Waist-to-Hip ratio	6	0.428603	0.364923	0.240193	0.0936284	0.290258	0.747021
Waist-to-Hip ratio	7	0.331827	0.211501	0.116667	-0.0925143	0.172147	0.590981
Waist-to-Hip ratio	8	0.559321	0.172057	0.00115087	-0.613359	0.150835	4.77418e-05

### Sheet: EV6
Supplementary Table 6 Enrichment results for protein signatures selected for variable across protein-coding genes with enhanced expression in certain tissues
Variable	id	Tissue	Odds ratio	P-value	Overlap
Alanine aminotransferase	log_alt_cleaned	liver	4.60255	2.13756e-24	ACADM|ACADSB|ADAMTS13|ADH1B|ADH4|AFM|AGXT|AHSG|AKR1C4|ALDH1A1|ALDH2|ALDH5A1|APOF|ASGR1|BCHE|BTD|C9|CA5A|CBS|CDA|CEBPA|CES1|CES2|CFB|CFH|CFHR4|CFHR5|CFI|CLEC4G|CLU|CRHBP|CYB5A|DCXR|DDT|DECR1|ECHDC3|ECHS1|EFNA1|EPHX2|F7|FAM20A|FBP1|FCN2|FGL1|FN1|FTCD|FUOM|FURIN|GAS2|GBP1|GCHFR|GGH|GGT1|GHR|GPRC5C|GRHPR|GSTA1|HAO1|HMGCL|HNMT|HRG|HSD11B1|IGFBP1|IGSF9|IL1RAP|IQGAP2|ITIH3|ITIH4|KYNU|LCAT|LRG1|MARCO|MASP1|MMUT|MVK|NIT2|PALM3|PCBD1|PCYT2|PECR|PON1|PON3|PTGR1|PZP|RBKS|RBP5|RTN4R|SAT2|SCLY|SCP2|SDC1|SERPINA4|SERPINA5|SERPINA7|SERPINF2|SHBG|SHMT1|SORD|SULT2A1|TDO2|THPO|TST|UPB1
Monocyte percentage	Monocyte_percentage	lymphoid_tissue	6.4789	8.51959e-21	ADA2|ADAM8|ADGRE1|ADGRE2|CCL14|CCL19|CD163|CD1C|CD300E|CD38|CD5|CD6|CD74|CD80|CD86|CD8A|CHIT1|CLEC1A|CLEC4G|CLEC6A|CSF1R|CXCL1|CXCL10|CXCL11|CXCL9|FCER2|FCGR2A|GZMB|HLA-DRA|HMOX1|IDO1|IFI30|IL12RB1|IL18BP|ITGB2|LILRA2|LILRA5|LILRA6|LILRB1|LILRB4|MARCO|MILR1|SELPLG|SIGLEC5|SIGLEC7|SIGLEC8|SIRPB1|SKAP1|SLAMF1|SLAMF7|TNF|TNFRSF10C|TNFRSF1B|TNFSF13B|TREML2
Simvastatin	C10AA01	liver	5.34765	2.70955e-20	ADH4|AFM|AFP|AMBP|ANGPTL3|APOA2|APOC1|APOH|APOM|ASGR1|BCHE|C1RL|C3|CBS|CCL16|CD14|CFI|COL18A1|F7|F9|FAM20A|FBP1|FGA|FGL1|FTCD|FUOM|GSTA1|HGFAC|HRG|HSD11B1|HYAL1|HYOU1|IL17RB|INHBC|ITIH3|ITIH4|LBP|LCAT|LPA|LRG1|MAMDC4|MBL2|MET|MST1|MVK|PCBD1|PCSK9|PCYT2|PON3|PROC|PTGR1|RBP5|RNASE4|RTN4R|SCLY|SDC1|SERPINA4|SERPINA6|SERPIND1|SHBG|SORD|TNFSF11|TPMT|UPB1
Diastolic blood pressure, automated reading	Diastolic_blood_pressure	liver	5.7645	2.84678e-20	A1BG|ADH1B|ADH4|AFM|AHSG|APCS|APOA1|APOC1|APOL1|APOM|BCHE|BTD|C1R|C1S|CES1|CES2|CES3|CFH|CPB2|DCXR|DDT|F10|F12|F13B|F2|F7|FCN2|FGF21|FN1|FTCD|GBP1|GC|GHR|GSTA1|HNMT|IGSF9|IL17RB|KLKB1|KYNU|LCAT|MST1|PCBD1|PCSK9|PGLYRP2|PLG|PON1|PROC|PRSS53|RBP5|SAT2|SCLY|SERPINA4|SERPINA5|SERPIND1|SERPINF2|SLC39A14|SORD|SULT2A1|UPB1
Tibolone	G03CX01	liver	11.11	3.248e-20	A1BG|ADAMTS13|AFM|ANG|ANGPTL4|APCS|APOA1|APOL1|CD14|CFHR5|CHI3L1|F9|FETUB|FGL1|FST|FURIN|GC|HGFAC|HS3ST3B1|HSD11B1|IGSF9|IL17RB|ITIH3|LCAT|LRG1|MAMDC4|MBL2|MET|ORM1|PGLYRP2|PLG|SERPINA11|SERPINA4|SERPINA6|SERPING1|SHBG
Gamma glutamyltransferase	log_ggt_cleaned	liver	3.67948	3.42942e-20	ACADSB|ACOT13|ACOX1|ADAMTSL2|ADH1B|ADH4|AFM|AFP|AGXT|AKR1C4|ALDH1A1|ALDH2|ALDH5A1|ANG|APCS|APOA1|APOF|APOM|ASGR1|BCHE|BTD|C1RL|C2|C3|C9|CA5A|CAT|CBS|CCL16|CES1|CES2|CES3|CFH|CFHR4|CFI|CHAD|CHI3L1|CLEC1B|CLEC4G|CLU|COL18A1|CPB2|CYB5A|DCXR|DDT|DECR1|DHRS4L2|ECHDC3|ECHS1|ECI2|EPHX2|F10|F12|F9|FAM20A|FBP1|FGF21|FGFR4|FN1|FTCD|FUOM|FURIN|GAS2|GC|GCHFR|GGT1|GPRC5C|GRHPR|GSTA1|HAO1|HHEX|HMGCL|HSD11B1|HYAL1|IGSF9|IL17RB|IL1RAP|INHBC|IQGAP2|ITIH3|KYNU|LACTB2|LCAT|LECT2|LRG1|MAMDC4|MASP1|MGMT|MMUT|MSRA|MST1|MVK|NAPRT|NIT2|P4HB|PALM3|PCBD1|PCSK9|PCYT2|PEBP1|PECR|PLG|PON3|PROC|PRSS53|PTGR1|PZP|RBKS|RBP5|SAT2|SCLY|SCP2|SERPINA4|SERPINA5|SERPINA6|SERPIND1|SERPING1|SHMT1|SOD1|SORD|SULT2A1|TDO2|TFPI|TNFSF11|TST|UPB1
Calcium	ca_cleaned	liver	4.71925	9.64496e-19	A1BG|ADAMTS13|AFM|AFP|AHSG|ALDH1A1|ANG|APOH|BCHE|BTD|C1R|C1S|C2|C3|C4BPB|C5|C8B|CA5A|CBS|CCL16|CES2|CFB|CFH|CFI|CHAD|CLEC4G|CLU|COL18A1|CPB2|F10|F11|F12|F2|F7|F9|FCN2|FGFR4|GC|GCHFR|GDF2|HGFAC|HRG|HS3ST3B1|HSD11B1|IL1RAP|IL6R|KLKB1|LCAT|MASP1|PGLYRP2|PON1|PROC|RARRES2|RBKS|RBP5|RNASE4|SDC4|SERPINA4|SERPINA5|SERPINA6|SERPINC1|SERPIND1|SERPINF2|SERPING1|SMOC1|TFPI|THPO
Conjugated Estrogens	G03CA57	liver	5.61969	3.30865e-18	A1BG|AFM|AGT|AHSG|ANGPTL3|ANGPTL4|APOA1|APOF|APOL1|ASGR2|C2|C4BPB|CCL16|CD4|CHAD|ENTPD5|F10|F12|F7|FAM20A|FETUB|FGA|FN1|FST|FURIN|GC|GGH|GGT1|GHR|GPRC5C|HGFAC|HYAL1|IGSF9|IL17RB|ITIH4|KLKB1|MAMDC4|MASP1|MBL2|ORM1|PGLYRP2|PLG|PON1|PON3|PZP|SERPINA4|SERPINA5|SERPINA6|SERPINA7|SHBG|SMOC1|SULT2A1|TFPI
LDL direct	ldl_chol_cleaned	liver	3.42015	1.22806e-17	A1BG|ADAMTSL2|ADH1B|AFM|AFP|AHSG|ANGPTL3|APCS|APOA1|APOC1|APOF|APOL1|APOM|ASGR2|BCHE|BTD|C1R|C1RL|C1S|C2|C3|C4BPB|C5|C8B|C9|CBS|CD14|CD302|CES1|CES2|CES3|CFB|CFH|CFHR4|CFHR5|CFI|CHAD|CHI3L1|CLEC4G|CLU|CPB2|DCXR|ENTPD5|EPO|F10|F11|F12|F13B|F2|F7|F9|FAM20A|FCN2|FGA|FGL1|FN1|FST|FUOM|FURIN|GC|GDF2|GHR|GPRC5C|HGFAC|HHEX|HNMT|HRG|HS3ST3B1|HYOU1|IGFBP1|IL17RB|IL1RAP|IL27|IL6R|ITIH1|ITIH4|KLKB1|KYNU|LBP|LCAT|LECT2|MAMDC4|MASP1|MET|MST1|MVK|ORM1|P4HB|PCSK9|PGLYRP2|PLG|PON1|PON3|PROC|PRSS53|RARRES2|RBP5|SAA4|SDC4|SERPINA1|SERPINA4|SERPINA5|SERPINA6|SERPINC1|SERPIND1|SERPINF2|SERPING1|SMOC1|SORD|SULT1A1|TFPI|THPO|TNFSF11
Platelet distribution width	Platelet_distribution_width	lymphoid_tissue	5.01378	1.07768e-16	ADA2|ADGRE1|ADGRE2|C1QA|CCL3|CD163|CD200R1|CD244|CD300LF|CD38|CD4|CD5L|CD72|CD74|CD80|CD8A|CEACAM21|CLEC10A|CLEC4A|CPVL|CR2|CSF1R|CXCL13|FCGR2A|FCRL3|GZMB|HLA-DRA|ICAM2|IL10RA|IL12RB1|IL18BP|IL2RG|IL34|KAZALD1|KLRB1|LAG3|LILRA5|LILRB5|LY75|LY9|NOS3|PCDH17|PLA2G7|SEMA7A|SIGLEC10|SIGLEC8|SLAMF8|TCL1A|TDGF1|TLR1|TNF|VCAM1|VMO1|XCL1
cis-pQTL score	cis.score	liver	4.75219	1.20762e-16	A1BG|ACADM|ACADSB|ACOT13|ACOX1|ADAMTS13|ADAMTSL2|ADH1B|ADH4|AFM|AFP|AGT|AGXT|AHSG|AKR1C4|ALDH1A1|ALDH5A1|AMBP|ANG|ANGPTL3|ANGPTL4|APCS|APOA1|APOA2|APOC1|APOF|APOH|APOL1|APOM|ARG1|ASGR1|ASGR2|BCHE|BTD|C1R|C1RL|C1S|C2|C3|C4BPB|C5|C8B|C9|CA5A|CAT|CBS|CCL16|CD14|CD302|CD4|CDA|CES1|CES2|CES3|CFB|CFH|CFHR2|CFHR4|CFHR5|CFI|CHAD|CHI3L1|CLEC1B|CLEC4G|CLU|COL18A1|CPB2|CRHBP|DCXR|DDT|DECR1|DHRS4L2|ECHDC3|ECHS1|ECI2|EFNA1|ENTPD5|EPHX2|EPO|F10|F11|F12|F13B|F2|F7|F9|FAM20A|FBP1|FCN2|FETUB|FGA|FGF21|FGFR4|FGL1|FN1|FST|FTCD|FUOM|FURIN|GAS2|GBP1|GC|GCHFR|GCLM|GGH|GGT1|GHR|GPRC5C|GRHPR|GSTA1|HGFAC|HNMT|HRG|HS3ST3B1|HYAL1|HYOU1|IGFBP1|IGSF9|IL17RB|IL1RAP|IL27|IL32|IL6R|INHBC|IQGAP2|ITIH1|ITIH3|ITIH4|KLKB1|KYNU|LACTB2|LBP|LCAT|LECT2|LEPR|LPA|LRG1|MAMDC4|MARCO|MASP1|MBL2|MET|MGMT|MMUT|MSRA|MST1|MVK|NAPRT|NIT2|ORM1|P4HB|PCBD1|PCSK9|PCYT2|PDIA5|PEBP1|PECR|PGLYRP2|PIK3AP1|PKLR|PLG|PON1|PON3|PROC|PRSS53|PTGR1|PZP|RARRES2|RBKS|RBP5|RNASE4|RTN4R|SAA4|SAT2|SCLY|SCP2|SDC1|SDC4|SERPINA1|SERPINA11|SERPINA4|SERPINA5|SERPINA6|SERPINA7|SERPINC1|SERPIND1|SERPINF2|SERPING1|SHBG|SHH|SHMT1|SLC39A14|SMOC1|SOD1|SORD|SULT1A1|SULT2A1|TFPI|THPO|TNFSF11|TPMT|TST|UPB1
Mean corpuscular volume	Mean_corpuscular_volume	lymphoid_tissue	3.91493	1.96446e-16	ADA2|ADAM8|ADGRE1|ADGRE2|APBB1IP|C1QA|CCL14|CCL5|CD160|CD1C|CD200R1|CD22|CD244|CD300C|CD300E|CD40LG|CD72|CD74|CD86|CENPF|CLEC4A|CLEC4C|CPVL|CR1|CR2|CSF1R|CSF2RB|CXCL1|DLL1|FCER2|FCGR2A|FCGR3B|FCRL3|FCRL6|FCRLB|FLT3|GIPC2|GZMA|HMOX1|HYAL1|IDO1|IL12B|IL16|IL18R1|IL1R2|ITGAL|ITGB2|KAZALD1|KLRB1|KLRD1|KLRK1|LAG3|LCP1|LILRA2|LILRB1|LY75|MARCO|MZB1|PCDH17|PDCD1|PTPRC|SIGLEC10|SIGLEC7|SLAMF7|TCL1B|TNF|TNFRSF4|TNFRSF9|TNFSF11|TNFSF8|TREML2|VCAM1
Azathioprine	L04AX01	lymphoid_tissue	13.0095	2.27248e-16	CD160|CD22|CD244|CD7|CD72|CLEC10A|FASLG|FCER2|FCRL6|GNLY|GZMA|GZMB|IL10|IL2RB|ITGAL|ITGB2|KIR2DL3|KIR3DL1|KLRB1|KLRD1|KLRF1|KLRK1|LY9|NCR1|PTPRC|TCL1A|XCL1
Atorvastatin	C10AA05	liver	5.81275	1.94588e-15	A1BG|AMBP|ANGPTL3|APOA2|APOC1|BCHE|CFB|CFHR5|CLU|COL18A1|F11|FAM20A|FGA|FGL1|FST|GC|HGFAC|HS3ST3B1|HSD11B1|HYAL1|ITIH3|ITIH4|LBP|LCAT|LPA|LRG1|MAMDC4|MASP1|MBL2|MST1|MVK|PCSK9|PLG|PROC|PTGR1|RARRES2|RTN4R|SERPINC1|SERPIND1|SERPING1|SLC39A14|TNFSF11
Esomeprazole	A02BC05	stomach_1	237.101	3.95229e-15	ANXA10|CA9|CBLIF|GAST|LIPF|PGA4|PSCA|TFF2|VSIG2
Lansoprazole	A02BC03	stomach_1	71.1029	5.87481e-15	ANXA10|CA9|CBLIF|GAST|GHRL|GKN1|LIPF|PGA4|PSCA|TFF2|VSIG2
High light scatter reticulocyte count	High_light_scatter_reticulocyte_count	liver	3.12732	1.11952e-14	A1BG|ADAMTSL2|ADH4|AFM|AHSG|ANGPTL3|APOF|APOL1|ASGR1|BCHE|BTD|C1R|C1S|C2|C3|C5|C9|CA5A|CDA|CES1|CES2|CES3|CFB|CFH|CFHR4|CFI|CHAD|CLU|CRHBP|DCXR|DDT|ENTPD5|EPO|F10|F11|F12|F2|F7|F9|FAM20A|FCN2|FETUB|FGF21|FGL1|FN1|FTCD|FUOM|FURIN|GBP1|GCLM|GGT1|GHR|GSTA1|HGFAC|HNMT|HRG|IGFBP1|IGSF9|IL17RB|IL1RAP|INHBC|KLKB1|KYNU|LBP|LCAT|LECT2|LEPR|MAMDC4|MASP1|MET|MST1|MVK|NIT2|P4HB|PCBD1|PCSK9|PCYT2|PGLYRP2|PLG|PON3|PTGR1|RARRES2|RBKS|RBP5|RTN4R|SAA4|SAT2|SCLY|SERPINA4|SERPINA5|SERPINA7|SERPINF2|SHBG|SHMT1|SLC39A14|SORD|SULT2A1|UPB1
HDL cholesterol	hdl_chol_cleaned	lymphoid_tissue	2.69448	4.00772e-14	ADA2|ADAM8|ADGRE1|AIF1|APBB1IP|ARHGAP25|ARHGEF1|BLNK|CCL19|CCL21|CCL3|CD160|CD163|CD200R1|CD22|CD244|CD27|CD300A|CD300C|CD300LF|CD33|CD38|CD4|CD5|CD5L|CD6|CD7|CD72|CD74|CD79B|CD80|CD8A|CEACAM21|CLEC10A|CLEC1A|CLEC4A|CLEC4G|CLEC6A|CLSPN|CR1|CR2|CSF1R|CSF2RB|CTSV|CXCL13|DLL1|FCAR|FCER2|FCGR2A|FCGR3B|FCRL3|FCRL5|FCRL6|FCRLB|FMNL1|GIMAP7|GIMAP8|GZMA|GZMH|HAVCR2|HCLS1|HMOX1|HYAL1|ICAM2|IDO1|IFI30|IGLC2|IL10RA|IL12B|IL12RB1|IL17A|IL17F|IL18BP|IL18R1|IL1R2|IL2RA|IL31RA|IL7R|INPP5D|ITGB2|KIF22|KLRB1|KLRD1|KLRF1|KLRK1|LAG3|LAIR1|LAIR2|LAT|LILRA2|LILRA5|LILRA6|LILRB1|LILRB4|LSP1|LY9|LYN|MARCO|MICB|MMP12|MZB1|NCR1|NOS3|PCDH17|PDCD1|PDCD1LG2|PLA2G7|PTPRC|RAB37|RNASE6|SAMD9L|SEMA7A|SH2D1A|SIGLEC10|SIGLEC5|SIGLEC8|SIGLEC9|SIRPB1|SIT1|SKAP1|SLAMF1|SLAMF6|SLAMF7|SLAMF8|STAB2|TCL1A|TIGIT|TNF|TNFRSF17|TNFRSF1B|TNFRSF4|TNFRSF9|TNFSF11|TNFSF8|TREML2|VCAM1|VMO1|XCL1|ZBP1
Direct bilirubin	log_dbil_cleaned	liver	5.6425	6.94062e-14	AMBP|APCS|APOC1|APOL1|BCHE|C1R|C1S|C4BPB|C8B|CFHR2|CFHR4|CFHR5|CLU|CPB2|F10|F11|F13B|F2|F7|FCN2|FGA|FGFR4|FURIN|GC|HYOU1|IL27|KLKB1|LCAT|LECT2|MARCO|ORM1|PROC|SERPINA5|SERPINC1|SERPIND1|SERPINF2|SERPING1|THPO
Lymphocyte percentage	Lymphocyte_percentage	bone_marrow	4.0028	1.06952e-13	ADAM8|ANXA3|AREG|AZU1|BACH1|CCL4|CD177|CD300C|CD300E|CD300LF|CEACAM21|CEACAM6|CEACAM8|CHI3L1|CHIT1|CLC|CLEC11A|CLEC4A|CLEC4D|CLEC5A|CST7|FCAR|FCRL6|FGFBP2|FLT3|GNLY|GZMH|ICOSLG|IL1B|KLRF1|KLRK1|LCN2|LILRA5|LMNB1|LPCAT2|LY9|MMP8|MPO|NCF2|OSM|PGD|PGLYRP1|PLAUR|PRG3|PRTN3|RAB44|RELT|RETN|RNASE3|S100A12|SERPINB1|SIGLEC5|SIRPB1|TK1|TNFRSF10C|VNN2|VSTM1
Carbamazepine	N03AF01	liver	8.98215	1.36666e-13	A1BG|AFP|AGXT|AMBP|C8B|CD14|CFB|CFHR2|CFHR5|ECHDC3|FAM20A|FETUB|FGA|FGFR4|GGT1|HAO1|HSD11B1|HYAL1|IL6R|ITIH3|ITIH4|LBP|PRSS53|SHBG|SMOC1|TNFSF11
Testosterone	log_testo_cleaned	liver	3.18496	1.74142e-13	A1BG|ADAMTS13|ADAMTSL2|AFM|AGT|ANG|ANGPTL3|APCS|APOM|C1R|C1RL|C1S|C2|C3|C4BPB|C8B|CA5A|CD14|CD302|CD4|CES1|CFB|CFHR2|CFHR5|CFI|CHAD|CLU|EFNA1|F11|F12|F13B|F2|F7|FBP1|FETUB|FGA|FGF21|FGFR4|FGL1|FST|FTCD|FUOM|FURIN|GBP1|GC|GDF2|GHR|GPRC5C|HGFAC|HRG|HSD11B1|HYOU1|IGSF9|IL17RB|IL1RAP|IL6R|ITIH4|KLKB1|LCAT|LECT2|LRG1|MAMDC4|MBL2|ORM1|PCSK9|PLG|PROC|PZP|RARRES2|RBP5|RNASE4|SAA4|SDC1|SERPINA11|SERPINA5|SERPINA6|SERPINC1|SERPIND1|SERPINF2|UPB1
Levonorgestrel |Ethinyl Estradiol	G03AA07	liver	4.37231	1.85978e-13	AGT|AHSG|ANGPTL3|ANGPTL4|APCS|APOL1|ASGR1|ASGR2|BCHE|BTD|C4BPB|CD302|CFHR5|ENTPD5|F10|F12|FAM20A|FETUB|FN1|FST|FURIN|GC|GHR|HGFAC|HRG|HYAL1|IGFBP1|IL1RAP|IL6R|ITIH3|ITIH4|LBP|LEPR|LRG1|MARCO|MASP1|ORM1|PGLYRP2|PLG|PZP|RTN4R|SERPINA1|SERPINA4|SERPINA6|SERPINA7|SERPIND1|SMOC1|TFPI
Type 1 diabetes	bin_250.1	pancreas	17.4228	3.4264e-13	CELA2A|CELA3A|CFC1|CLPS|CPA1|CPB1|CTRB1|CTRC|CTRL|IGFBP2|IL32|PLA2G1B|PNLIP|PNLIPRP1|PRSS2|SCGN
Albumin	albumin_cleaned	lymphoid_tissue	2.67322	5.14207e-13	ADA2|ADAM8|ADGRE1|AIF1L|BATF|C1QA|CCL17|CCL19|CCL3|CCL5|CD160|CD163|CD1C|CD200R1|CD244|CD27|CD300A|CD300C|CD300E|CD300LF|CD5|CD5L|CD6|CD7|CD70|CD74|CD79B|CD84|CEACAM21|CHIT1|CHRDL2|CLEC10A|CLEC1A|CLEC4G|CLEC6A|CR2|CTSV|CXCL10|CXCL11|CXCL13|DLL1|EVI2B|FCAR|FCER2|FCGR2A|FCGR3B|FCRL5|FCRL6|FCRLB|FLT3|GZMA|GZMH|HAVCR2|HLA-DRA|IFI30|IGLC2|IL12RB1|IL16|IL17A|IL17F|IL18BP|IL1R2|IL2RA|ITGB2|ITM2A|KIR3DL2|KLRB1|KLRD1|LAG3|LAIR1|LAIR2|LILRA2|LILRA5|LILRA6|LILRB1|LILRB4|LSP1|LY75|LY9|MARCO|MILR1|MZB1|NCR1|NOS3|PAFAH2|PDCD1|PTPRC|RGS10|RNASE6|SERPINA9|SERPINB9|SH2D1A|SIGLEC10|SIGLEC5|SIRPB1|SIT1|SKAP1|SLA2|SLAMF1|SLAMF6|SLAMF7|SLAMF8|SPINK6|TACC3|TDGF1|TNF|TNFRSF10C|TNFRSF17|TNFRSF1B|TNFRSF4|TNFRSF9|VCAM1|VMO1|XCL1
Alkaline phosphatase	log_alp_cleaned	lymphoid_tissue	2.56159	7.37216e-13	ADA2|ADAM8|ADGRE1|ADGRE2|AIF1L|APBB1IP|ARHGAP25|BLNK|BTN3A2|CCL11|CCL17|CCL19|CCL21|CCL3|CD160|CD163|CD1C|CD200R1|CD22|CD244|CD27|CD300A|CD300C|CD300E|CD300LF|CD33|CD4|CD5|CD5L|CD6|CD7|CD70|CD72|CD74|CD79B|CD80|CD86|CD8A|CEACAM21|CHIT1|CHRDL2|CLEC12A|CLEC1A|CLEC4A|CLEC4C|CLEC6A|CPVL|CR1|CR2|CSF1R|CSF2RB|CXCL1|CXCL10|CXCL11|CXCL9|DEFB103A|DLL1|DPEP2|FASLG|FCAR|FCER2|FCGR2A|FCGR3B|FCRL3|FCRLB|FLT3|FMNL1|GIMAP7|GIPC2|GNLY|GP1BA|GZMA|HAVCR2|HLA-DRA|HMOX1|HYAL1|ICAM2|IDO1|IFI30|IGLC2|IL10RA|IL12B|IL12RB1|IL16|IL17A|IL18BP|IL18R1|IL1R2|IL2RA|IL2RB|IL2RG|IL31RA|IL34|IL7R|ITGAL|ITGB2|ITGB7|KAZALD1|KIR2DL3|KLRB1|KLRD1|KLRF1|KLRK1|LAG3|LAIR1|LAIR2|LCP1|LILRA2|LILRA5|LILRA6|LILRB1|LILRB4|LILRB5|LMNB1|LSP1|LY75|LY9|LYN|MARCO|MICB|MILR1|MMP12|NCF2|NCR1|NOS3|PCDH17|PDCD1|PDCD1LG2|PIK3AP1|PTPRC|RNASE6|SATB1|SCARF1|SEMA7A|SERPINA9|SIGLEC10|SIGLEC5|SIGLEC7|SIGLEC8|SIGLEC9|SIRPB1|SIT1|SLAMF1|SLAMF6|SLAMF8|SMPD3|STAB2|TCL1A|TIGIT|TLR1|TLR2|TNF|TNFRSF10C|TNFRSF17|TNFRSF1B|TNFRSF4|TNFRSF9|TNFSF13B|TNFSF8|TREML2|VCAM1|VNN2|VSIR|XCL1
Glycated haemoglobin (HbA1c)	hba1c_cleaned	liver	2.85026	8.41735e-13	A1BG|ADAMTS13|ADAMTSL2|ADH1B|ADH4|AFM|AGXT|AHSG|AKR1C4|ALDH1A1|AMBP|ANG|APOF|ARG1|BCHE|BTD|C2|C3|C4BPB|C5|C8B|CAT|CCL16|CES1|CES2|CFB|CFH|CFI|CLU|CPB2|CRHBP|DCXR|DDT|F10|F11|F13B|F7|F9|FAM20A|FBP1|FGA|FGF21|FGFR4|FGL1|FN1|FTCD|FUOM|FURIN|GDF2|GGH|GGT1|GSTA1|HRG|HS3ST3B1|HSD11B1|HYAL1|HYOU1|IGFBP1|IGSF9|IL17RB|IL32|INHBC|ITIH1|KLKB1|KYNU|LBP|LCAT|LECT2|MAMDC4|MARCO|MASP1|MVK|P4HB|PCBD1|PCSK9|PEBP1|PLG|PON3|PROC|PTGR1|RARRES2|RBKS|RBP5|RNASE4|RTN4R|SAA4|SDC4|SERPINA11|SERPINA4|SERPIND1|SERPINF2|SERPING1|SHBG|SMOC1|SOD1|SORD|SULT2A1|TFPI|THPO|TNFSF11|UPB1
Postinflammatory pulmonary fibrosis	bin_502	lung	35.8093	1.89933e-12	CCL18|CEACAM6|FOLR1|GALNT5|ICAM1|LAMP3|SCGB1A1|SCGB3A2|SFTPA1|SFTPA2|SFTPD
Lymphocyte count	Lymphocyte_count	lymphoid_tissue	3.38759	2.60324e-12	ADGRE1|ARHGAP25|ARHGEF1|BATF|BLNK|CCL21|CCL3|CD1C|CD2|CD22|CD27|CD4|CD5|CD6|CD7|CD8A|CLEC10A|CLEC4C|CTSV|CXCL10|CXCL11|CXCL9|DLL1|FCRL3|FCRL5|FCRL6|FMNL1|GIMAP7|GIMAP8|GNLY|GZMA|GZMB|GZMH|HMOX1|ICAM2|IL10|IL16|IL18BP|IL1R2|IL34|INPP5D|ITGAL|KAZALD1|KLRF1|LSP1|LY9|NCR1|PTPRC|SATB1|SELPLG|SH2D1A|SIGLEC10|SIGLEC5|SIGLEC9|SIT1|SKAP1|SLAMF6|TCL1A|TDGF1|TNF|VCAM1|ZBP1
Rabeprazole	A02BC04	stomach_1	264.655	4.0396e-12	ANXA10|CA9|CBLIF|GAST|LIPF|PGA4|VSIG2
Omeprazole	A02BC01	stomach_1	30.7969	6.19698e-12	ANXA10|CA9|CBLIF|GAST|GHRL|GKN1|LIPF|PGA4|PSCA|TFF2|VSIG2
IGF-1	igf1_cleaned	liver	2.7488	1.09388e-11	A1BG|ADAMTS13|ADAMTSL2|ADH1B|AFP|AGXT|ALDH1A1|ALDH5A1|ANG|APCS|APOF|APOL1|C1RL|C4BPB|C5|C8B|C9|CBS|CCL16|CD14|CD302|CES1|CES2|CES3|CFHR4|CFHR5|CHI3L1|CLEC4G|CLU|CPB2|ECHDC3|ECHS1|EFNA1|F10|F11|F13B|F2|FAM20A|FBP1|FCN2|FETUB|FGA|FGF21|FGFR4|FST|FUOM|FURIN|GC|GCHFR|HAO1|HGFAC|HNMT|HRG|HSD11B1|IGFBP1|IGSF9|IL1RAP|ITIH3|KLKB1|KYNU|LCAT|LECT2|LEPR|LPA|LRG1|MARCO|MBL2|MST1|MVK|ORM1|PCBD1|PCSK9|PECR|PGLYRP2|PLG|PON1|PROC|PRSS53|RBKS|RBP5|SERPINA11|SERPINA4|SERPINA7|SERPINC1|SERPIND1|SERPINF2|SERPING1|SHBG|SORD|SULT2A1|TNFSF11|UPB1
Eosinophill percentage	Eosinophill_percentage	lymphoid_tissue	3.86231	1.2035e-11	ADAM8|ADGRE1|CCL11|CCL17|CCL19|CCL21|CD1C|CD27|CD300A|CD300C|CD5|CD80|CHIT1|CLEC10A|CLEC12A|CLEC1A|CPVL|CR1|CR2|CSF2RB|CXCL1|CXCL10|CXCL9|FASLG|FCER2|FCGR2A|FCRLB|FLI1|IDO1|IL12B|IL16|IL18BP|IL2RA|LAIR2|LCP1|MMP12|NCF2|PDCD1|SELPLG|SERPINA9|SIGLEC10|SIGLEC8|SMPD3|TNFRSF4|TNFRSF9|TNFSF11|XCL1
Body mass index	bmi	liver	2.64117	1.2991e-11	ADAMTSL2|ADH1B|ADH4|AFM|AHSG|AKR1C4|ALDH1A1|AMBP|ANGPTL4|APCS|APOA2|APOF|APOM|ASGR1|BCHE|BTD|C1RL|C1S|C2|C3|C8B|CA5A|CD14|CD302|CDA|CEBPA|CES1|CES2|CES3|CFB|CFH|CFI|CHAD|CLEC4G|CRHBP|DCXR|DDT|F11|F12|F2|F7|F9|FAM20A|FBP1|FCN2|FETUB|FGA|FGF21|FGL1|FN1|FTCD|FUOM|FURIN|GAS2|GDF2|GGH|GGT1|GHR|GPRC5C|GSTA1|HGFAC|HNMT|HRG|HS3ST3B1|HSD11B1|IGFBP1|IGSF9|IL17RB|IL1RAP|IL27|INHBC|ITIH4|KLKB1|LBP|LCAT|LEPR|LRG1|MAMDC4|MARCO|MASP1|MBL2|MET|P4HB|PCBD1|PCSK9|PGLYRP2|PLG|PON3|PROC|PTGR1|PZP|RARRES2|RBKS|RBP5|RNASE4|RTN4R|SAA4|SAT2|SERPINA5|SERPINA7|SERPINC1|SERPIND1|SERPINF2|SHBG|SLC39A14|SORD|TNFSF11|TST|UPB1
Tamoxifen	L02BA01	liver	5.57128	2.64067e-11	AFM|AGT|ANG|ANGPTL4|APCS|APOF|APOL1|ASGR2|C1RL|C4BPB|CFHR4|F12|FETUB|GHR|HSD11B1|IL1RAP|ITIH4|KLKB1|MAMDC4|MET|PGLYRP2|PLG|PON1|PON3|PZP|RTN4R|SERPINA5|SERPINA6|SERPINA7|SULT2A1
Lymphoid leukemia, chronic	bin_204.12	lymphoid_tissue	3.67086	3.20072e-11	ADAM8|ADGRE2|APBB1IP|BLNK|CCL3|CD22|CD27|CD5|CD6|CD70|CD72|CD74|CD79B|CD80|CR2|CXCL13|DGKA|DPEP2|FCER2|FCRL3|FCRL5|HLA-DRA|IL12RB1|IL16|IL2RA|IL2RG|INPP5D|LILRB1|LSP1|LY75|LY9|PDCD1|PIK3AP1|PTPRC|SEMA7A|SIGLEC10|SIGLEC5|SLAMF6|TCL1A|TIGIT|TLR1|TNF|TNFRSF17|TNFRSF1B|TNFRSF4|TNFRSF9|TREML2|ZBP1
Diaphragmatic hernia	bin_550.2	stomach_1	441.574	6.01357e-11	CBLIF|GAST|LIPF|PGA4|PSCA|VSIG2
Insulin	A10A	pancreas	8.13252	8.27972e-11	AMY2A|AMY2B|CELA2A|CELA3A|CFC1|CHAD|CLPS|CPA1|CPB1|CTRB1|CTRC|CTRL|OLFM4|PLA2G1B|PNLIP|PNLIPRP1|PRSS2|REG1A|SCGN|SERPINI2|SLC39A14
Body mass index	bmi	adipose_tissue	5.56458	1.01684e-10	ADAMTS15|ADH1B|ADM|ANGPTL4|AOC3|C19orf12|C1QTNF1|CALB2|CCN5|CD300LG|CD36|CEBPA|CFD|CLEC3B|CLEC4G|CLMP|COMP|CPM|CR1|CTHRC1|EDN1|FGFBP2|GHR|GPD1|GPIHBP1|IL6|LILRB5|LPL|LRP1|LYVE1|MMP3|MSLN|PTX3|RARRES1|RBP7|SRPX|THBS4|TIMP4|TNFRSF8|TNN|XG
Cystatin C	log_cysc_cleaned	lymphoid_tissue	2.40901	1.10483e-10	ADA2|ADAM8|ADGRE1|ADGRE2|AIF1|AIF1L|APBB1IP|BATF|BLNK|BTN3A2|C1QA|CASP1|CCL11|CCL14|CCL17|CCL19|CCL21|CCL3|CD160|CD163|CD1C|CD2|CD200R1|CD22|CD244|CD27|CD300A|CD300C|CD300E|CD300LF|CD33|CD38|CD3E|CD4|CD5|CD5L|CD7|CD70|CD72|CD74|CD79B|CD80|CD84|CD86|CD8A|CDK1|CEACAM21|CHIT1|CLEC10A|CLEC12A|CLEC1A|CLEC4C|CLEC4G|CLEC6A|CPVL|CR1|CR2|CSF1R|CSF2RB|CTSV|CXCL1|CXCL10|CXCL11|CXCL13|CXCL9|DEFB103A|DLL1|DPEP2|EVI2B|F2R|FASLG|FCAR|FCER2|FCGR2A|FCGR3B|FCRL3|FCRL6|FCRLB|FES|FMNL1|GIMAP7|GIMAP8|GIPC2|GNLY|GP1BA|GZMA|GZMH|HAVCR2|HLA-DRA|HMOX1|HYAL1|ICAM2|IDO1|IFI30|IGLC2|IL10|IL10RA|IL12B|IL12RB1|IL16|IL17A|IL17F|IL18BP|IL18R1|IL2RA|IL2RB|IL2RG|IL31RA|IL34|INPP5D|ITGAL|ITGB2|ITGB7|ITM2A|KAZALD1|KIR2DL3|KIR3DL1|KLRB1|KLRD1|KLRF1|KLRK1|LAG3|LAIR1|LAIR2|LCP1|LILRA2|LILRA5|LILRA6|LILRB1|LILRB4|LILRB5|LMNB1|LSP1|LY75|LY9|MARCO|MICB|MILR1|MMP12|MZB1|NCR1|NOS3|PCDH17|PDCD1|PDCD1LG2|PLA2G7|PTPRC|RAD51|RNASE6|SAMD9L|SATB1|SCARF1|SEMA7A|SERPINA9|SH2D1A|SIGLEC10|SIGLEC5|SIGLEC7|SIGLEC8|SIGLEC9|SIRPB1|SLAMF1|SLAMF6|SLAMF7|SLAMF8|SMPD3|SPINK6|STAB2|TCL1A|TDGF1|TIGIT|TLR1|TLR2|TNF|TNFRSF10C|TNFRSF17|TNFRSF1B|TNFRSF4|TNFRSF9|TNFSF11|TNFSF13B|TNFSF8|TREML2|VCAM1|VMO1|VNN2|VSIR|XCL1|ZBP1
Body mass index	bmi	pancreas	5.71003	1.15121e-10	AMY2A|AMY2B|CEACAM16|CELA2A|CELA3A|CFC1|CHAD|CLPS|CPA1|CPA2|CTRB1|CTRC|CTRL|CUZD1|DPP10|ERN1|FAM3B|GP2|GPHA2|IGFBP2|KIRREL2|NOMO1|NRTN|P4HB|PLA2G1B|PNLIP|PNLIPRP1|PPY|PRSS2|PTPRN2|RARRES2|REG1A|REG1B|REG3G|RNASE1|SCGN|SERPINI2|SLC39A14|SPINK1|VTCN1
Fenofibrate	C10AB05	liver	7.45237	1.34379e-10	ADAMTSL2|AFM|AGXT|ANGPTL4|APOA2|APOF|ASGR1|ASGR2|BTD|C1RL|C9|CD14|ECHDC3|F11|FGF21|FURIN|HSD11B1|IGSF9|INHBC|PCSK9|SERPINA6|SERPINF2
Acetaminophen	N02BE01	liver	9.24486	4.63794e-10	AMBP|APOF|ASGR1|BCHE|BTD|C4BPB|CFB|CLU|F10|F12|F7|FETUB|HHEX|IL1RAP|PROC|SERPINC1|SLC39A14|SMOC1
Other vitamin B12 deficiency anemia	bin_281.12	stomach_1		6.41941e-10	CBLIF|GAST|LIPF|PGA4|VSIG2
Phenytoin	N03AB02	liver	8.2102	6.75199e-10	A1BG|AFP|AMBP|BCHE|CCL16|CD14|CFB|CFHR5|DCXR|ECHDC3|FAM20A|FETUB|FGA|FGFR4|GGH|HAO1|LBP|MBL2|PGLYRP2
C-reactive protein	log_crp_cleaned	liver	2.33169	1.29504e-09	A1BG|ACOT13|ACOX1|ADAMTS13|ADAMTSL2|AFP|AMBP|ANG|ANGPTL3|ANGPTL4|APCS|APOA2|APOF|APOL1|APOM|ASGR1|ASGR2|C1R|C1RL|C1S|C2|C3|C4BPB|C5|C8B|C9|CA5A|CCL16|CD14|CD302|CDA|CEBPA|CES1|CFB|CFH|CFHR2|CFHR4|CFHR5|CFI|CHAD|CHI3L1|CLEC1B|CLEC4G|CLU|COL18A1|CPB2|CRHBP|DDT|ECHDC3|ECHS1|ECI2|EFNA1|EPO|F10|F11|F13B|F2|F7|F9|FAM20A|FBP1|FCN2|FETUB|FGA|FGFR4|FGL1|FST|FTCD|FURIN|GBP1|GC|GCHFR|GDF2|GGH|GHR|GSTA1|HGFAC|HHEX|HNMT|HS3ST3B1|HSD11B1|HSD17B3|HYOU1|IGSF9|IL17RB|IL1RAP|IL27|IL32|IL6R|INHBC|ITIH3|ITIH4|KYNU|LBP|LCAT|LECT2|LEPR|LRG1|MARCO|MASP1|MBL2|MET|MST1|ORM1|P4HB|PCBD1|PGLYRP2|PLG|PON3|PZP|RARRES2|RBP5|RNASE4|SAA4|SERPINA1|SERPINA11|SERPINA4|SERPINA5|SERPINA6|SERPINA7|SERPINC1|SERPIND1|SERPINF2|SERPING1|SMOC1|SULT2A1|TFPI|THPO
Urea	urea_cleaned	liver	2.70743	1.34308e-09	A1BG|ADH1B|ADH4|AFM|AFP|AGT|ALDH1A1|AMBP|ANGPTL3|APOF|APOH|APOL1|APOM|C4BPB|CCL16|CD302|CDA|CFHR5|CLU|CPB2|DECR1|ECHDC3|ECHS1|ENTPD5|F11|F13B|FAM20A|FGF21|FGFR4|FST|FTCD|FUOM|GBP1|GGH|GRHPR|GSTA1|HAO1|HS3ST3B1|HSD11B1|HYOU1|IGSF9|IL17RB|IL6R|INHBC|KYNU|LECT2|LEPR|LPA|MET|MVK|P4HB|PCBD1|PGLYRP2|PON3|RARRES2|RBKS|RBP5|RNASE4|SCLY|SERPINA11|SERPINA5|SERPINA7|SERPING1|SLC39A14|SORD|SULT2A1|TPMT|UPB1
Systemic lupus erythematosus	bin_695.42	lymphoid_tissue	6.94541	1.4008e-09	CD163|CD27|CD300E|CD38|CD74|CD80|CD86|CXCL10|CXCL13|HAVCR2|IL10|IL12B|LAG3|LILRA2|LILRA5|NOS3|PDCD1|TNF|TNFRSF1B|TNFRSF9|ZBP1
Acetylsalicylic Acid	A01AD05	intestine	7.60502	1.91485e-09	ACE2|AGR2|B3GNT7|CKMT1A|CKMT1B|FABP2|FOLH1|GIPC2|LGALS4|MEP1A|MMP12|POF1B|PPP1R14D|RBP2|REG4|TMPRSS15|TNFRSF11A|TSPAN1
Total bilirubin	log_tbil_cleaned	liver	3.1242	2.89024e-09	ADH4|AGXT|AMBP|ANGPTL4|APCS|APOA2|APOL1|ASGR2|C1R|C1RL|C1S|C4BPB|CD14|CFB|CFH|CFHR2|CFHR5|CFI|CPB2|CRHBP|ENTPD5|F12|F13B|F7|FETUB|GGH|GPRC5C|HHEX|HS3ST3B1|HYAL1|IGFBP1|IL17RB|ITIH4|LRG1|MASP1|MST1|ORM1|P4HB|PCSK9|PLG|PTGR1|PZP|RARRES2|SAA4|SERPINA7|SERPIND1|SERPING1|TNFSF11
Creatinine	log_crea_s_cleaned	pancreas	4.98914	2.89574e-09	AMY2A|AMY2B|CELA2A|CELA3A|CFC1|CHAD|CLPS|COCH|CPA1|CPA2|CPB1|CTRB1|CTRC|CTRL|CUZD1|ERN1|FAM3B|GCG|GP2|GPHA2|KIRREL2|NUCB2|PLA2G1B|PNLIP|PNLIPRP1|PPY|PRSS2|PTPRN2|REG1A|REG1B|REG3G|RNASE1|SPINK1
Metformin	A10BA02	intestine	3.41853	2.91386e-09	AKR1B10|APOA4|B3GNT7|CCL11|CCL13|CDH17|CES2|ENPP7|ENTPD5|EPCAM|FAM3B|FUT3|GIP|GPA33|GUCA2A|HEPH|INSL5|KRT8|LCN15|LGALS4|LY9|LYPD8|MLN|MUC13|PEPD|PIGR|PLB1|PLEKHO1|PTPRH|PYY|REG4|S100G|SCT|SIAE|SLAMF7|SLC51B|SMPD3|SPINK4|TMPRSS15|TNFRSF11A|TPK1|TREH|TSPAN8
Urate	urate_cleaned	liver	2.53093	2.93498e-09	ADAMTSL2|ADH4|AFM|AGT|ANG|ANGPTL3|ANGPTL4|APCS|ASGR1|BTD|C4BPB|C9|CA5A|CCL16|CDA|CES1|CES2|CES3|CFB|CHI3L1|CLEC4G|COL18A1|CPB2|DHRS4L2|ENTPD5|F10|F11|F12|F13B|F9|FAM20A|FBP1|FGF21|FST|FTCD|FURIN|GDF2|GGT1|GHR|GPRC5C|HHEX|HNMT|HS3ST3B1|IGSF9|IL1RAP|IL27|INHBC|IQGAP2|ITIH3|KLKB1|LACTB2|LCAT|LECT2|LRG1|MAMDC4|MBL2|MGMT|MSRA|MST1|MVK|NAPRT|NIT2|P4HB|PCBD1|PEBP1|PON3|PTGR1|RARRES2|RBP5|RNASE4|SERPINA11|SERPINA4|SERPINA5|SHBG|SHMT1|SORD|UPB1
Immature reticulocyte fraction	Immature_reticulocyte_fraction	liver	4.27439	4.38336e-09	ADAMTSL2|ADH1B|ANG|APCS|ASGR1|C2|C3|CFI|EPO|F10|F7|F9|FAM20A|FBP1|FGF21|FN1|GGH|INHBC|LBP|LEPR|MMUT|MST1|ORM1|PLG|PROC|RARRES2|RNASE4|SDC4|SERPIND1|TPMT
Total Lean Mass (g)	Total_Lean_Mass__g_	pancreas	5.66379	5.16704e-09	AMY2A|AMY2B|CELA2A|CELA3A|CLPS|CPA1|CPB1|CTRB1|CTRC|DPP10|GPHA2|IL22RA1|IL32|KIRREL2|PLA2G1B|PNLIP|PNLIPRP1|PRSS2|PTPRN2|REG1B|SCGN|SERPINI2|SLC39A14|SPINK1
Urea	urea_cleaned	pancreas	5.04458	1.11615e-08	AMY2A|AMY2B|CEACAM16|CELA3A|CFC1|CLPS|CPA1|CPA2|CPB1|CTRB1|CUZD1|DPP10|FAM3B|GCG|IL22RA1|P4HB|PLA2G1B|PNLIP|PNLIPRP1|PPY|RARRES2|REG1A|REG1B|REG3G|SCGN|SLC39A14|SPINK1
SHBG	shbg_cleaned	liver	2.38905	1.29016e-08	ADH4|ANG|ANGPTL4|APCS|APOA2|APOF|APOL1|ASGR2|BCHE|BTD|C3|C8B|C9|CAT|CDA|CES1|CES2|CES3|CFB|CFH|CFI|CLEC4G|CPB2|CRHBP|F10|F11|F12|F2|F9|FAM20A|FCN2|FGF21|FGFR4|FGL1|FTCD|FURIN|GDF2|GGT1|GHR|GPRC5C|HAO1|HHEX|HSD11B1|HYAL1|IGFBP1|IGSF9|IL17RB|IL27|IL32|INHBC|ITIH3|KLKB1|LCAT|LEPR|LRG1|MAMDC4|MBL2|MET|ORM1|PCBD1|PCSK9|PON1|PROC|PRSS53|RBP5|SAA4|SDC1|SERPINA1|SERPINA11|SERPINA4|SERPINA5|SERPINA7|SERPIND1|SERPINF2|SERPING1|SHBG|SLC39A14|SORD|TFPI|TNFSF11|UPB1
Pantoprazole	A02BC02	stomach_1	178.285	1.31784e-08	CBLIF|GAST|LIPF|PGA4|VSIG2
Date of attending assessment centre	Date_of_attending_assessment_centre	intestine	0.264128	1.33683e-08	BTC|CA13|CA2|CD6|CRACR2A|DSG2|INPP5D|LGALS3|NRP2|PDLIM7|PLEKHO1|PPP1R14A|RBPMS2|SMTN|SULT1A1|TPK1
Total bilirubin	log_tbil_cleaned	intestine	3.5934	2.23455e-08	AGR2|AGR3|ALPI|APOA4|ASAH2|CCL11|CDHR2|CEACAM20|CKMT1A|CKMT1B|DDC|ENTPD5|EPCAM|FABP6|FAM3B|GIP|GPA33|GUCA2A|HEBP1|HEPACAM2|HMCN2|LGALS4|MEP1A|MMP12|MUC13|PIGR|POF1B|PTGR1|PTPRH|PYY|REG4|SLC51B|SPINK4|TMPRSS15
Alkaline phosphatase	log_alp_cleaned	testis	0.239905	2.94189e-08	ACE|ACRBP|ASRGL1|C1orf56|CLGN|GFRA2|IL31RA|LRRC37A2|MANSC4|OBP2B|PTGDS|SDK2|SRPK2|TDRKH
Smoking	smoking	lymphoid_tissue	2.07239	5.075e-08	ADA2|ADGRE1|ADGRE2|AIF1L|APBB1IP|ARHGAP30|BLNK|BTN3A2|C1QA|CCL11|CCL14|CCL17|CCL21|CCL3|CCL5|CD160|CD163|CD1C|CD200R1|CD22|CD244|CD300A|CD300E|CD38|CD5|CD6|CD72|CD79B|CHIT1|CHRDL2|CLEC10A|CLEC12A|CLEC4A|CLEC6A|CPVL|CR1|CR2|CSF1R|CXCL1|CXCL10|CXCL11|CXCL9|DPEP2|FASLG|FCAR|FCER2|FCGR2A|FCRL3|FCRL5|FCRL6|FLT3|GIMAP7|GNLY|GP1BA|GZMA|GZMB|GZMH|HMOX1|HYAL1|ICAM2|IDO1|IFI30|IGF2BP3|IGLC2|IKZF2|IL10|IL12B|IL12RB1|IL2RA|IL2RB|IL34|IL7R|ITGB2|ITGB7|ITM2A|KAZALD1|KIR2DL3|KIR3DL1|KLRB1|KLRD1|KLRF1|LAG3|LAIR1|LAIR2|LILRA2|LILRB4|LY75|LY9|MARCO|MILR1|MMP12|NCR1|PCDH17|PDCD1|PLA2G7|PTPRC|RAB37|RNASE6|SELPLG|SEMA7A|SERPINA9|SIGLEC10|SIGLEC5|SIGLEC7|SIT1|SKAP1|SMPD3|SPINK6|TLR1|TNFRSF10C|TNFSF11|TNFSF13B|TNFSF8|TREML2|TXK|VCAM1
GERD	bin_530.11	stomach_1	89.6374	7.72966e-08	CBLIF|GAST|LIPF|PGA4|VSIG2
Beclomethasone Dipropionate	R03BA01	smooth_muscle	73.8996	8.12758e-08	COL6A3|FAP|HEPH|THBS4|THY1
Cystatin C	log_cysc_cleaned	testis	0.307301	1.05095e-07	ACE|ACRBP|ACRV1|C1orf56|CEP112|CHCHD6|CLGN|CYB5R2|DDX25|DKKL1|DUSP13|EPHA10|GFRA2|IL31RA|MANSC4|PHOSPHO1|PMS1|PTGDS|RAD51|SDK2|SERPINA5|SPACA5|SPACA5B|SPESP1|TEX101
Cystatin C	log_cysc_cleaned	lung	6.12526	1.18122e-07	ACP5|ACVRL1|ADGRF5|AGER|AGR3|CCL18|CCL3|CD101|CD274|CD300C|CD300LF|CD80|CEACAM6|CHIT1|CLEC6A|CSF2|CSF3|CTSH|FCAR|FGFR4|FOLR1|GALNT5|HLA-DRA|ICAM1|IFI30|IL18R1|LAIR1|LAMP3|LILRA6|LILRB4|MARCO|MATN3|MRC1|MSR1|OLR1|SCGB1A1|SCGB3A2|SFTPA1|SFTPA2|SFTPD|SIRPB1|SUSD2|TNFRSF6B|TREM2|VEGFD|VIPR1|VSIG4
Mean platelet (thrombocyte) volume	Mean_platelet__thrombocyte__volume	intestine	0.341768	1.22e-07	APOA4|BTC|CA13|CA2|CA4|CCL11|CEACAM6|CRACR2A|DSG2|FABP2|GFRA3|GUCY2C|HEPH|INPP5D|JCHAIN|MLN|NRP2|PDLIM7|PLEKHO1|PPP1R14A|RBPMS2|SIAE|SLAMF7|SMTN|SULT1A1|TNFRSF11A|TPK1
Forced expiratory volume in 1-second (FEV1)	Forced_expiratory_volume_in_1_second__FEV1_	liver	2.70917	1.47418e-07	A1BG|ADAMTSL2|ADH1B|AFM|APOM|C1S|C2|C3|C5|C8B|CBS|CFB|CFH|CFI|CHI3L1|CLU|F9|FAM20A|FBP1|FETUB|FGA|FGF21|FGL1|FTCD|FUOM|FURIN|GBP1|GGH|GSTA1|HSD11B1|HYAL1|IGSF9|IL17RB|INHBC|LECT2|MAMDC4|MARCO|PCBD1|PCSK9|PON3|PZP|RARRES2|RBP5|RNASE4|SERPINA11|SERPINA7|UPB1
Ancestry	pop	liver	2.08639	1.49415e-07	ACADSB|ADAMTS13|ADAMTSL2|ADH4|AFM|AFP|AGT|AGXT|ALDH2|AMBP|ANG|ANGPTL3|ANGPTL4|APCS|APOA2|APOC1|APOF|APOH|APOL1|APOM|ARG1|ASGR1|ASGR2|C1R|C1RL|C1S|C2|C4BPB|CA5A|CCL16|CD14|CD302|CEBPA|CES1|CES2|CES3|CFB|CFH|CFHR5|CFI|CLEC1B|CLEC4G|CLU|COL18A1|CPB2|CRHBP|DECR1|DHRS4L2|ECHDC3|ECHS1|EFNA1|F10|F13B|FCN2|FETUB|FGF21|FGFR4|FGL1|FST|FTCD|GAS2|GC|GGH|GGT1|GHR|GPRC5C|GSTA1|HAO1|HGFAC|HNMT|HRG|HYAL1|HYOU1|IGFBP1|IGSF9|IL17RB|IL1RAP|IL32|IL6R|INHBC|ITIH4|LBP|LCAT|LECT2|LEPR|LPA|LRG1|MAMDC4|MARCO|MASP1|MBL2|MGMT|NAPRT|NIT2|ORM1|PALM3|PCBD1|PON1|PON3|PRSS53|PTGR1|PZP|RARRES2|RBKS|RBP5|RNASE4|RTN4R|SAT2|SCLY|SCP2|SDC4|SERPINA5|SERPINA7|SERPINC1|SERPIND1|SLC39A14|SOD1|SORD|SULT1A1|SULT2A1|THPO|TP53INP1|UPB1
Norethisterone |Estradiol	G03FA01	liver	4.94673	1.89966e-07	AGT|ANGPTL3|APCS|APOL1|C4BPB|FETUB|FURIN|HGFAC|HS3ST3B1|IL1RAP|IL6R|ITIH3|LEPR|MASP1|ORM1|PGLYRP2|PZP|RTN4R|SERPINA7|TFPI
Ileostomy status	bin_559	intestine		1.9527e-07	EPCAM|GPA33|GUCA2A|INSL5|SLC51B
trans-pQTL score	trans.score	testis	0.327847	2.05505e-07	ACE|ACRBP|ACRV1|ALMS1|ASRGL1|BRAP|BRDT|C1orf56|CARHSP1|CETN3|CHCHD6|CLGN|CLSPN|CRISP2|CYB5R2|DCDC2C|DCUN1D1|DDX25|DKKL1|DNAJB8|GAGE2A|GFRA2|GP6|GPC5|H2AP|IL13|IL1A|INSL3|LRRC37A2|LYAR|LYZL2|MANSC4|NAA80|OBP2B|OPLAH|PCYT2|PHOSPHO1|PRKAR2A|PTGDS|SDK2|SERPINA5|SPESP1|SRPK2|TACC3|TDRKH|TMCO5A|WASF1|ZNRF4
Hydroxocobalamin	B03BA03	stomach_1	279.807	2.28989e-07	CA9|CBLIF|LIPF|PGA4
Mean platelet (thrombocyte) volume	Mean_platelet__thrombocyte__volume	skin_1	0.175278	2.40832e-07	BLMH|EPPK1|IL18|MPIG6B|NTF4|PTPRZ1|REEP4
Body mass index	bmi	salivary_gland	4.29513	3.22411e-07	AMY1A|AMY1B|BPIFA2|BPIFB2|CCL28|CD164L2|CEACAM6|CGREF1|CNTN5|CST1|CST5|DEFB103A|FAM3B|FOLR1|FURIN|KLK15|KRT19|LACRT|LPO|MANSC1|MIA|MMP3|ODAM|PRR4|PRSS22|SLITRK6|TACSTD2|TNFRSF11A|TNFRSF19|TNFSF13|VSIG10L|WFDC2
Alcohol consumption	alcohol	liver	2.21949	3.71776e-07	ADAMTS13|AFP|AGT|AGXT|AHSG|APOA1|APOC1|APOF|APOL1|APOM|ASGR1|C1R|C1RL|C3|C4BPB|C8B|C9|CD14|CES1|CES2|CES3|CFH|CFHR2|CFHR5|CHAD|CHI3L1|EPO|F12|F7|F9|FAM20A|FETUB|FGA|FGF21|FST|GGH|GGT1|GHR|GPRC5C|GSTA1|HNMT|HRG|HS3ST3B1|HSD11B1|HYAL1|IGSF9|IL17RB|IL27|ITIH3|ITIH4|LBP|MAMDC4|MVK|PCSK9|PGLYRP2|PLG|PON1|PRSS53|PTGR1|PZP|RBP5|RNASE4|RTN4R|SCLY|SDC1|SERPINA11|SERPINA6|SERPINA7|SERPINC1|SERPINF2|SERPING1|SMOC1|TFPI|UPB1
Glycated haemoglobin (HbA1c)	hba1c_cleaned	intestine	2.53273	3.79918e-07	ACE|ACE2|AGR2|AGR3|AKR1B10|APOA4|ASAH2|B3GNT7|BCL2L15|CA2|CCL11|CCL13|CD101|CDH17|CEACAM5|CES2|CKB|CKMT1A|CKMT1B|DPP4|DPT|ENPP7|FABP2|FAM3B|FBP1|FUT3|GALNT5|GDNF|GIPC2|GPA33|HEPACAM2|HEPH|HMCN2|ITGA5|KRT8|L1CAM|LGALS3|LGALS4|LY9|MEP1A|MLN|MME|MMP12|MUC13|MUC2|OLFM4|PEPD|PIGR|POF1B|PPP1R14D|PRUNE2|PTGR1|PTPRH|RBFOX3|RBP2|REG4|SPINK4|TMPRSS15|TNFRSF11A|TREH
Pulse rate, automated reading	Pulse_rate	testis	0.194907	3.85471e-07	CETN3|DUSP13|GP6|OPLAH|PCYT2|PTGDS|SDK2
IGF-1	igf1_cleaned	lymphoid_tissue	2.06606	4.03151e-07	ADA2|CCL11|CCL14|CCL3|CD160|CD163|CD2|CD22|CD27|CD300C|CD300E|CD300LF|CD33|CD40LG|CD5|CD70|CD72|CD74|CD79B|CD80|CEACAM21|CHIT1|CLEC10A|CLEC4G|CPVL|CR2|CSF1R|CXCL11|CXCL13|CXCL9|FASLG|FCER2|FCGR2A|FCRL3|FCRL5|FCRLB|GZMA|HAVCR2|HLA-DRA|HMOX1|IGLC2|IL10RA|IL12B|IL16|IL17A|ITGAL|ITGB2|KAZALD1|KLRF1|LAIR1|LAIR2|LILRB1|LILRB4|LILRB5|LY75|LY9|MARCO|MICB|MILR1|MMP12|NFATC3|PDCD1|PPBP|PTPRC|RNASE6|SCARF1|SELPLG|SERPINA9|SIGLEC10|SIGLEC7|SIGLEC8|SIGLEC9|SLAMF1|SLAMF6|SLAMF7|SLAMF8|SPINK6|STAB2|TCL1A|TIGIT|TNF|TNFRSF10C|TNFRSF17|TNFRSF1B|TNFRSF4|TNFRSF9|TNFSF11|TNFSF13B|VMO1|VNN2|XCL1
Date of attending assessment centre	Date_of_attending_assessment_centre	adipose_tissue	0.108003	4.31961e-07	PLXNA4|RBP7|XG
Caffeine |Acetaminophen |Codeine|Acetaminophen |Codeine |Ketorolac|Acetaminophen |Codeine	N02AJ06	liver	6.36041	4.86113e-07	AMBP|APOH|ASGR1|C4BPB|C8B|CCL16|CD302|CD4|CFB|CFHR2|CLU|IL1RAP|PROC|SLC39A14|SMOC1
Triglycerides	log_total_tg_cleaned	liver	2.1303	5.28644e-07	A1BG|ACADSB|ACOT13|ACOX1|ACSL1|ADAMTS13|ADAMTSL2|ADH1B|ADH4|AFM|AFP|AGT|AHSG|AKR1C4|ALDH1A1|ALDH5A1|AMBP|ANG|ANGPTL3|ANGPTL4|APCS|APOA1|APOA2|APOC1|APOF|APOH|APOL1|APOM|ARG1|ASGR1|BCHE|BTD|C1R|C1S|C2|C3|C5|C9|CA5A|CAT|CCL16|CD302|CD4|CDA|CEBPA|CES1|CES2|CES3|CFH|CFHR2|CFHR4|CFI|CHI3L1|CLEC1B|CLEC4G|CLU|COL18A1|CPB2|CRHBP|DCXR|DDT|DECR1|DHRS4L2|ECHS1|ECI2|ENTPD5|EPO|F10|F11|F12|F13B|F2|F7|F9|FAM20A|FCN2|FETUB|FGF21|FN1|FST|FTCD|FUOM|FURIN|GAS2|GBP1|GC|GCHFR|GCLM|GDF2|GGT1|GHR|GPRC5C|GRHPR|GSTA1|HAO1|HHEX|HMGCL|HNMT|HRG|HS3ST3B1|HSD17B3|HYAL1|HYOU1|IGFBP1|IGSF9|IL17RB|IL32|IL6R|INHBC|IQGAP2|ITIH3|KLKB1|KYNU|LACTB2|LBP|LCAT|LECT2|LPA|LRG1|MAMDC4|MASP1|MBL2|MGMT|MSRA|MST1|MVK|NAPRT|NIT2|P4HB|PCBD1|PCSK9|PCYT2|PDIA5|PEBP1|PECR|PGLYRP2|PIK3AP1|PLG|PON3|PROC|PTGR1|RARRES2|RBKS|RBP5|RNASE4|RTN4R|SAA4|SCLY|SDC4|SERPINA1|SERPINA4|SERPINA5|SERPINC1|SERPIND1|SERPINF2|SHBG|SHMT1|SMOC1|SOD1|SORD|SULT2A1|TFPI|THPO|TNFSF11|TPMT|TST|UPB1
Essential hypertension	bin_401.1	kidney	11.5923	6.13657e-07	ACE2|GIPC2|GPC5|NPL|PTH1R|RBP5|REN|TCN2|UMOD
Total Lean Mass (g)	Total_Lean_Mass__g_	brain	2.3364	6.23451e-07	APLP1|B4GAT1|BAG3|BCAN|C1QL2|CALB2|CAPN3|CELSR2|CEND1|CKMT1B|CNTN2|COL24A1|CPLX2|CRYBB2|DPP10|DPP6|EPHB6|FAM171B|FKBP4|GFAP|GPR158|GRP|HSPA2|ICAM5|IGDCC4|IGSF8|KCNIP4|LRTM2|LUZP2|MOG|NCAN|NELL1|NELL2|NGFR|NGRN|NPTXR|NXPH3|PADI2|PCDH7|PODXL2|PSPN|PTPRN2|PTPRR|PTPRZ1|RAB39B|RBFOX3|SCGN|SCN4B|SEZ6L|SEZ6L2|SLITRK1|SORCS2|STX1B|SUSD4|TAFA5|TMPRSS5|UNC5D|VGF
Tobacco use disorder	bin_318	salivary_gland	9.74019	6.67723e-07	ALDH3A1|CA6|CEACAM6|CST1|CST5|FUT3|ODAM|PIGR|PRSS8|WFDC2
Prednisolone	A07EA01	lymphoid_tissue	2.87782	8.74948e-07	ADAM8|C1QA|CD160|CD1C|CD200R1|CD22|CD244|CD5|CD6|CD72|CD79B|CD86|CLEC4C|CPVL|CR1|CR2|CXCL13|FCER2|FCRL3|IDO1|IL10|IL12B|KLRB1|LILRA5|LMNB1|LY75|LY9|MMP12|NCR1|NOS3|PDCD1|SIGLEC8|SLAMF7|TCL1A|TNFRSF9|TREML2
C-reactive protein	log_crp_cleaned	lung	4.06882	1.13422e-06	ADAMTS8|ADGRF5|AGER|AGR3|CCL18|CCL3|CD274|CD300C|CD300LF|CD80|CHIT1|CLEC6A|CRTAC1|CSF2|CSF3|CTSH|FCAR|FGFR4|GALNT5|HLA-DRA|ICAM1|IFI30|IL18R1|LAIR1|LAMP3|LILRA6|LILRB4|MARCO|MRC1|MSR1|OLR1|SIRPB1|SUSD2|TNFRSF6B|TREM2|VEGFD|VIPR1|VSIG4
Centre	centre	placenta	0.212926	1.18012e-06	DAB2|HGF|NPL|OLR1|PECAM1|SERPINB9|SERPINE2|SPARC
Gamma glutamyltransferase	log_ggt_cleaned	lymphoid_tissue	0.452052	1.25842e-06	CD160|CD27|CD40LG|CD5|CD79B|CLEC4A|CLEC4G|CSF2RB|CTSV|DGKA|DLL1|FASLG|FCER2|FCRLB|GIPC2|HMOX1|HYAL1|IL18R1|IL1R2|ITM2A|KLRB1|MICB|NCR1|NFATC3|NOS3|PAFAH2|PLCB2|PPBP|SCARF1|SERPINA9|SIGLEC7|SIGLEC8|SMPD3|STAB2|TMPRSS11B|TNFAIP8L2|TNFRSF17|TNFRSF9|TNFSF11|TREML2|VMO1
Creatinine	log_crea_s_cleaned	skin_1	3.56076	1.26553e-06	AHNAK2|CA12|CCL27|CD207|CDSN|COMP|CPA4|CST6|CXCL14|DSG4|EFNA4|EPHB6|FABP9|GPC1|IGSF9|IL20RA|KLK11|KLK14|KLK8|LGALS7B|LY6D|NECTIN4|NTF4|OBP2B|SBSN|SERPINB5|SPINK5|TACSTD2|TNFRSF19|WFDC12|XG
Celiac disease	bin_557.1	intestine	6.47071	1.30198e-06	AGR2|CKMT1A|CKMT1B|DDC|FABP2|FABP6|GIP|MLN|MUC2|POF1B|PPP1R14D|RBP2|TPSG1
Particulate matter air pollution (pm10); 2007	Particulate_matter_air_pollution__pm10___2007	intestine	0.125523	1.38638e-06	PDLIM7|PLEKHO1|PTGR1
Smoking	smoking	stomach_1	4.30958	1.41468e-06	AGR2|AKR1B10|ALDH3A1|ANXA10|CBLIF|CCL11|FAM3B|GALNT3|GALNT5|GAST|GHRL|GKN1|GPRC5C|IGLC2|JCHAIN|LGALS9|LIPF|MIA|MMP1|PALM3|PGA4|POSTN|PSCA|PTPRH|S100P|TFF1|TFF2|TSPAN8|VSIG2
Methotrexate	L01BA01	bone_marrow	8.22867	1.50369e-06	CCL7|CCNE1|CD300E|CENPF|CLEC5A|LMNB1|MPO|RAB44|S100A12|SIRPB1|TK1
Rheumatoid arthritis	bin_714.1	lymphoid_tissue	13.9031	1.66174e-06	CXCL13|IL12B|LILRB4|PDCD1|TIGIT|TNF|TNFRSF4|TNFSF13B|TNFSF8
Total bilirubin	log_tbil_cleaned	pancreas	4.7192	1.67472e-06	AMY2B|CFC1|CPA2|CTRL|ERN1|FAM3B|FUT1|GCG|LRIG1|NOMO1|P4HB|PNLIP|PNLIPRP1|RARRES2|REG1A|REG1B|SCGN|SPINK1
Fasting time	Fasting_time	intestine	4.25124	1.75276e-06	AGR2|ALPI|APOA4|CDH17|CEACAM20|CES2|FABP2|FABP6|FAM3B|GFRA3|GIP|LGALS4|MEP1A|PPP1R14D|PYY|RBP2|S100G|SCT|TMPRSS15
Neutrophill percentage	Neutrophill_percentage	lymphoid_tissue	2.40713	1.84898e-06	ADGRE2|CCL14|CD1C|CD2|CD200R1|CD22|CD244|CD33|CD70|CD72|CD79B|CD86|CPVL|CTSV|CXCL1|FCER2|FCGR3B|FCRL3|FCRL5|GIMAP7|GZMA|GZMB|GZMH|IDO1|IL31RA|ITGAL|ITGB2|ITGB7|KLRF1|LAG3|LY75|LY9|MARCO|PDCD1|PTPRC|SERPINA9|SH2D1A|SIGLEC7|SLAMF6|SLAMF7|SPINK6|TCL1A|TIGIT|TNFRSF10C|TNFRSF17|TNFRSF9|TNFSF11|TNFSF8|VNN2|XCL1
Centre	centre	adipose_tissue	0.162128	1.89925e-06	CXCL3|GPD1|LRP1|PLXNA4|RBP7
cis-pQTL score	cis.score	testis	0.363905	2.04777e-06	ACE|ACRBP|ACRV1|ART5|ASRGL1|C1orf56|CARHSP1|CEP112|CETN3|CHCHD6|CLGN|CRISP2|CYB5R2|DKKL1|DUSP13|GAGE2A|GFRA2|GP6|GPC5|IL31RA|INSL3|LRRC37A2|LYAR|LYZL2|MANSC4|NAA80|OBP2B|OPLAH|PCYT2|PMS1|PRKAR2A|PTGDS|SDK2|SERPINA5|SPACA5|SPACA5B|SPESP1|TACC3|TDRKH|TEX101|WASF1
Azathioprine	L04AX01	bone_marrow	6.19163	2.3358e-06	CD244|CD7|FCRL6|GNLY|GZMB|IL2RB|ITGAL|ITGB2|KLRB1|KLRF1|KLRK1|LY9|PTPRC
Weight change compared with 1 year ago	Weight_change_compared_with_1_year_ago	adipose_tissue	5.20803	2.82099e-06	ADAMTS15|ADH1B|CALB2|CD248|CLEC3B|CLMP|COMP|CTHRC1|FGFBP2|GHR|GPD1|LYVE1|PTX3|SRPX|THBS4
Monocyte percentage	Monocyte_percentage	lung	5.97466	3.11567e-06	CD274|CD80|CHIT1|CLEC6A|FGFR4|HLA-DRA|IFI30|LAMP3|LILRA6|LILRB4|MARCO|MSR1|SIRPB1
Metformin	A10BA02	stomach_1	4.73389	3.18888e-06	AKR1B10|ALDH3A1|CA9|CBLIF|CCL11|CTSE|FAM3B|GPRC5C|GRP|KRT8|MIA|MMP1|PTPRH|SLAMF7|TFF1|TFF2|TSPAN8|VSIG2
Gamma glutamyltransferase	log_ggt_cleaned	bone_marrow	0.373334	3.45021e-06	ANXA3|CEACAM3|CHI3L1|CLC|CLEC4A|CSF2RB|CXCL8|DEFA1|DEFA1B|EREG|HHEX|ITGAM|KLRB1|LCN2|NINJ1|PLCB2|PPBP|RETN|RILPL2|TFRC|TK1|TREML2
Date of attending assessment centre	Date_of_attending_assessment_centre	placenta	0.211516	4.2467e-06	DAB2|FLT1|FOLR2|JAM2|OLR1|PECAM1|SERPINB9
Metformin	A10BA02	testis	0	4.41406e-06
Mean platelet (thrombocyte) volume	Mean_platelet__thrombocyte__volume	adipose_tissue	0.220013	4.453e-06	CCN5|CD248|CD36|CXCL3|LRP1|LYVE1|PLXNA4|SRPX
Tobacco use disorder	bin_318	brain	3.76475	4.55246e-06	ADAM22|APLP1|BCAN|COL24A1|DPP6|EDIL3|EPHB6|ICAM5|KLK6|LRTM2|NCAM1|NCAN|NPTXR|NTRK3|PODXL2|PTPRR|RGMA|SLITRK1|SLITRK2|TREM2|VGF
Alkaline phosphatase	log_alp_cleaned	placenta	3.01277	4.57081e-06	ADAM12|ANGPTL1|C1QTNF6|CCNE1|CD300LG|CD93|CDH5|CEMIP2|CGB3|CGB8|CLEC1A|CNTN5|COL15A1|CRIM1|CSF1R|CSF2RA|CTHRC1|CTSL|DKK1|DPP4|EBI3|FBN2|FCGR2A|FCGR2B|FLT1|FN1|FOLR2|HGF|IDO1|IGFBP3|IL2RB|JAM2|LYVE1|NID1|NID2|NPL|OLR1|PAPPA|PCDH12|PECAM1|PGF|PRG2|PSG1|SIGLEC6|SPARC|SPP1|TEK|TFPI|TFPI2|WARS1|WFDC1
Conjugated Estrogens |Norgestrel	G03FA10	liver	7.49949	4.73979e-06	AGT|ANGPTL3|ANGPTL4|APOL1|FETUB|GHR|MASP1|PLG|PZP|RTN4R|SERPINA7
Cholecalciferol |Calcium Carbonate|Ergocalciferol |Calcium|Cholecalciferol |Niacin |Calcium Gluconate|Cholecalciferol |Calcium Phosphate	A12AX	intestine	15.1316	5.0642e-06	AGR2|GIPC2|GUCA2A|LGALS4|POF1B|RBFOX3|SPINK4
Ancestry	pop	lung	3.67559	5.68315e-06	ACVRL1|ADGRF5|AGER|AGR3|C1orf116|CCL3|CD101|CD274|CD300C|CD300LF|CEACAM6|CHIT1|CLEC6A|CSF2|CSF3|CTSH|FCAR|FGFR4|GALNT5|ICAM1|IFI30|LAIR1|LILRA6|LILRB4|MARCO|MATN3|MRC1|SCGB1A1|SCGB3A2|SFTPA1|SFTPA2|SFTPD|SIRPB1|SUSD2|TREM2|VEGFD|VSIG4
Date of attending assessment centre	Date_of_attending_assessment_centre	lymphoid_tissue	0.498182	6.1435e-06	AIF1|APBB1IP|ARHGAP25|ARHGEF1|BIN2|CCL21|CD244|CD6|CD84|CENPF|CXCL1|CXCL11|DAPP1|DGKA|DOK2|DPEP2|F2R|FGD3|FLI1|FMNL1|GP1BA|GRAP2|GZMH|HCLS1|INPP5D|ITM2A|KAZN|KIF22|LAT|LAT2|LYN|MPIG6B|NCF2|PAFAH2|PIK3AP1|PLCB2|PTPN6|RAB37|RGS10|SAMD9L|SATB1|SCARF1|SERPINB9|SIT1|SLA2|TACC3|TNFAIP8|TNFAIP8L2|TREML1|TREML2|VSIR|WAS
Processed meat intake	Processed_meat_intake	intestine	10.8775	6.61761e-06	CA4|CDH17|CDHR2|DSG2|GUCA2A|LGALS4|NCS1|PTPRR
Chronic renal failure [CKD]	bin_585.3	skin_1	3.99563	7.09499e-06	AHNAK2|CA12|CCL27|CD207|CDSN|CPA4|CST6|EPHB6|FABP9|KLK11|KLK8|LY6D|SBSN|SDC1|SPINK5|TACSTD2|TNFRSF19|WFDC12|XG
Platelet crit	Platelet_crit	pancreas	0.268069	8.31952e-06	ANXA4|BCAT1|CELA2A|COCH|EIF2AK3|EIF4EBP1|ERN1|LRIG1|NUCB2|P4HB|RARRES2|SEL1L|SLC39A14
Centre	centre	liver	0.491407	8.60643e-06	ACADSB|ACOT13|ACOX1|ALDH1A1|ALDH5A1|ARG1|C3|CAT|CDA|CES3|CLEC1B|DCXR|DDT|DECR1|DHRS4L2|ECHS1|ECI2|ENTPD5|EPHX2|F13B|FBP1|GBP1|GCHFR|GCLM|GRHPR|HHEX|HMGCL|IQGAP2|LACTB2|MGMT|MSRA|MVK|NAPRT|NIT2|P4HB|PCYT2|PEBP1|PIK3AP1|PKLR|PTGR1|RBKS|SDC4|SERPINA1|SHMT1|SOD1|SORD|SULT1A1|TPMT|TST
Atorvastatin	C10AA05	intestine	3.59869	8.86401e-06	ACE2|CDHR2|CKMT1A|CKMT1B|DDC|EPCAM|FABP2|FABP6|FAM3B|FOLH1|LGALS3|LGALS4|MEP1B|MUC13|POF1B|PPP1R14D|PTGR1|RBP2|REG4|TREH
Centre	centre	skin_1	0.219369	9.66118e-06	BLMH|EPPK1|KLF4|MPIG6B|REEP4|SBSN|SERPINB8
Systolic blood pressure, automated reading	Systolic_blood_pressure	heart_muscle	4.04821	9.89006e-06	ADAMTSL2|ADGRD1|ASPN|BSG|CDH2|CRIP2|CRLF1|ENG|GSN|MASP1|MYL3|NCAM1|NPPB|PAM|PXDNL|SLC9A3R2|THBS4|TNNI3
Triglycerides	log_total_tg_cleaned	brain	0.569041	1.07873e-05	ABCA2|AHSA1|AKT3|APLP1|ASRGL1|ATP6V1G2|B4GAT1|BAG3|BCR|BDNF|CACNB3|CACYBP|CALB2|CAMKK1|CBLN4|CELSR2|CFC1|CGREF1|CHI3L1|CHL1|CIT|CKB|CLIP2|CLU|CNDP1|CNP|CNTN3|COL9A2|CPE|CRH|CRYM|CST3|DDAH1|DGKZ|DKK4|DNAJB1|DNAJB2|DNM1|DNM3|EDIL3|EHD3|ENPP6|ENTPD2|ERBB4|ERBIN|ERC2|FGFR2|FKBP1B|FKBP4|FRMD4B|FUT8|GIT1|GLP1R|GP1BB|GPC5|GPR101|GRP|HIP1R|HPCAL1|HS6ST2|HSPA2|IGDCC4|IGSF8|IL17RB|LHPP|LRTM2|MEGF10|MTSS2|NAGPA|NCAM2|NCS1|NDRG1|NFASC|NGRN|NPPC|NRGN|NTRK3|OLR1|OPHN1|OTUD7B|OXT|PACS2|PAIP2B|PALM|PCDH7|PCDH9|PDZD2|PHLDB1|PLXNA4|PON2|PPP1R14A|PPP1R9B|PTN|QDPR|RAB33A|RAB37|RAB39B|RASSF2|RTN4R|SCN2B|SCN4B|SCRG1|SCRN1|SEMA4D|SEPTIN8|SIGLEC8|SMOC1|SNCG|SORCS2|SORT1|STIP1|SV2A|TBCB|TCOF1|TGFA|TREM2|TREML1|TUBB3|UNC79|VGF|VSNL1|VSTM2L|WASF1|WASF3
Neutrophill percentage	Neutrophill_percentage	bone_marrow	2.61581	1.09683e-05	ADGRE5|AMPD3|AZU1|CD244|CD33|CD83|CDA|CLEC4D|CLEC5A|CST7|CXCL8|DEFA1|DEFA1B|FCGR3B|GZMB|GZMH|IL31RA|ITGAL|ITGAM|ITGB2|KLRF1|LCN2|LY9|MMP8|MPO|OSM|PGLYRP1|PRTN3|PTPRC|RETN|S100A12|S100P|TNFRSF10C|TNFSF8|VNN2
Rosuvastatin	C10AA07	liver	8.90305	1.27307e-05	ANGPTL3|APOA2|HSD11B1|HYAL1|MBL2|MST1|MVK|PCSK9|TNFSF11
Leisure/social activities	Leisure_social_activities	liver	2.67535	1.27714e-05	A1BG|ANG|APCS|APOC1|APOM|C4BPB|C9|CCL16|CD14|CFH|CHAD|CHI3L1|CRHBP|F9|FGF21|FUOM|GSTA1|HNMT|IL17RB|IL32|MAMDC4|MST1|ORM1|PCBD1|PGLYRP2|PLG|SCLY|SERPINA7|SERPIND1|SERPING1|SULT2A1|UPB1
White blood cell (leukocyte) count	White_blood_cell__leukocyte__count	bone_marrow	2.05265	1.39795e-05	ADAM8|AIF1|AMPD3|ANXA3|AREG|AZU1|BACH1|BID|CASP8|CD101|CD177|CD300C|CD300LF|CD7|CDA|CEACAM3|CEACAM6|CEACAM8|CEP152|CHI3L1|CLC|CLEC11A|CLEC12A|CLEC4A|CLEC4D|CLEC5A|CRACR2A|CSF2RB|CST7|CXCL8|DEFA1|DEFA1B|DNAJC9|EREG|FCAR|FCGR3B|FGD3|FMNL1|HCLS1|HHEX|ICOSLG|IL1B|IL31RA|KLRB1|LCN2|LCP1|LILRA5|LMNB1|LPCAT2|MMP8|MPO|NCF2|NINJ1|OSM|PGD|PGLYRP1|PLAUR|PPBP|PRG3|PRTN3|RAB44|RELT|RETN|RNASE3|S100A12|S100P|SERPINB1|STAM|TNFRSF10C|TREML2|VNN2|VSTM1|ZBP1|ZCCHC8
Creatinine	log_crea_s_cleaned	salivary_gland	3.59115	1.44997e-05	AMY1A|AMY1B|CA6|CGREF1|CST1|CST5|DTNB|FAM3B|FOLR1|FURIN|LCN2|MANSC1|MIA|MMP3|NUCB2|PIK3AP1|PRR4|PRSS22|SLITRK6|SOX9|SPINK6|TACSTD2|TNFRSF19|VSIG10L|WFDC2
Time blood draw	Time_blood_draw	testis	0.373761	1.46151e-05	ACRBP|ASRGL1|BRAP|BRDT|CETN3|CLGN|CYB5R2|DNAJB8|DUSP13|GP6|GPC5|NAA80|OBP2B|OPLAH|PCYT2|PRKAR2A|PTGDS|SERPINA5|SRPK2|TACC3|TDRKH|TMCO5A|WASF1|ZNRF4
Creatinine	log_crea_s_cleaned	vagina	5.59567	1.47836e-05	CRNN|DSG3|ENDOU|FGFBP1|KLK11|KLK8|KRT6C|LY6D|NECTIN4|PPL|PRSS27|SBSN|SPINK5|SPINK6|SPRR3|VSIG10L
Long-standing illness, disability or infirmity	Long_standing_illness__disability_or_infirmity	lung	4.78335	1.49808e-05	ACP5|ADAMTS8|CCL3|CD80|CTSH|HLA-DRA|IFI30|IL18R1|LAIR1|LILRB4|MSR1|TNFRSF6B|TREM2|VSIG4
Alkaline phosphatase	log_alp_cleaned	lung	3.48728	1.65967e-05	ACP5|ACVRL1|ADGRF5|AGER|CCL18|CCL3|CD101|CD274|CD300C|CD300LF|CD80|CEACAM6|CHIT1|CLEC6A|CRTAC1|FCAR|FOLR1|GALNT5|HLA-DRA|ICAM1|IFI30|IL18R1|LAIR1|LAMP3|LILRA6|LILRB4|MARCO|MRC1|MSR1|NCF2|OLR1|RGCC|SFTPA1|SFTPA2|SFTPD|SIRPB1|SUSD2|TNFRSF6B
Vitamin D	vitd_cleaned	skin_1	3.5006	1.82412e-05	AHNAK2|BLMH|CA12|CCL27|CDSN|COMP|CPA4|CXCL14|DSG4|FABP9|GPNMB|KLK11|KLK14|KLK8|KRT14|LGALS7B|LY6D|NECTIN4|POSTN|WFDC12|XG
Qualifications	Qualifications	lung	7.23964	1.92556e-05	ACP5|ACVRL1|CD300LF|CD80|CHIT1|IFI30|LAMP3|MSR1|TREM2
HDL cholesterol	hdl_chol_cleaned	liver	1.83407	1.94848e-05	ACADM|ACOT13|ADH4|AFM|AFP|AGT|AKR1C4|ALDH1A1|ANGPTL3|APOA1|APOA2|APOC1|APOF|APOH|APOL1|APOM|BTD|C1RL|C3|C8B|C9|CA5A|CD14|CD4|CES2|CFH|CFHR5|CHI3L1|CLEC4G|CLU|CPB2|CRHBP|DDT|DECR1|ECHS1|ECI2|ENTPD5|EPO|F10|F11|F12|F13B|F2|F7|F9|FGL1|FST|GBP1|GC|GDF2|GGH|GPRC5C|HGFAC|HMGCL|HSD11B1|HSD17B3|HYAL1|HYOU1|IGFBP1|IGSF9|IL1RAP|IL32|IQGAP2|KLKB1|LBP|LCAT|LECT2|LEPR|MAMDC4|MARCO|MET|MST1|ORM1|P4HB|PCSK9|PEBP1|PECR|PLG|PON1|PON3|PROC|PRSS53|RTN4R|SAA4|SDC1|SERPINA11|SERPINA4|SERPINA5|SERPINA6|SERPINA7|SERPINC1|SERPING1|SHBG|SLC39A14|SMOC1|SOD1|TFPI|THPO|TNFSF11|TSLP
Alanine aminotransferase	log_alt_cleaned	intestine	2.32315	1.94928e-05	ACE2|AGR3|AKR1B10|ASAH2|CD6|CDHR2|CEACAM1|CES2|CGN|CKB|CKMT1A|CKMT1B|CSPG4|DDC|DPP4|ENPP7|EPCAM|FBP1|FOLH1|GIPC2|GPA33|HEPH|INSL5|ITGA5|KRT8|LGALS4|LGALS9|MEP1A|MEP1B|MME|MUC13|OLFM4|PEPD|PIGR|PRUNE2|PTGR1|PTPRH|RBFOX3|SLC51B|TMPRSS15|TNFRSF11A|TNFRSF17|TREH|TSPAN8|WNT9A
Fasting time	Fasting_time	liver	3.09853	2.02634e-05	ANGPTL3|ANGPTL4|ASGR1|CES2|CFB|COL18A1|CRHBP|EFNA1|F7|FGF21|FST|GBP1|GCHFR|GSTA1|HNMT|HYAL1|IGFBP1|PCBD1|PCSK9|PROC|RBP5|SULT2A1|TNFSF11
Vitamin D	vitd_cleaned	liver	2.15475	2.14581e-05	ADAMTSL2|ADH1B|ADH4|AFM|AGXT|ALDH1A1|APOA2|APOF|APOH|CA5A|CD14|CES1|CES2|CFHR5|COL18A1|CPB2|DCXR|DDT|ECHDC3|F11|FGFR4|FTCD|FURIN|GC|GCLM|GGH|GRHPR|GSTA1|HAO1|HYOU1|IL17RB|IL6R|INHBC|LEPR|MET|MVK|NIT2|PCBD1|PCSK9|PEBP1|PIK3AP1|PTGR1|RBKS|SERPINA7|SERPING1|SHBG|SOD1|SORD|SULT2A1|UPB1
Mean corpuscular volume	Mean_corpuscular_volume	intestine	2.62279	2.45036e-05	AKR1B10|ALPI|BTC|CA4|CDHR2|CEACAM1|CEACAM5|CPXM2|DPT|ENPP7|FAM3B|FUT3|GALNT5|GIPC2|GPA33|HMCN2|INSL5|ITGA5|LYPD8|MEP1A|MUC13|MZB1|OLFM4|PIGR|PTGR1|SCT|SLAMF7|SLC51B|TREH|TSPAN1|TSPAN8
Smoking	smoking	testis	0.281731	2.50325e-05	CYB5R2|DCUN1D1|DDX4|DKKL1|GAGE2A|GFRA2|GPC5|PHOSPHO1|PTGDS|SERPINA5
Poultry intake	Poultry_intake	pancreas	6.94792	2.51946e-05	CELA2A|CPA1|CPB1|CTRB1|FAM3B|PRSS2|PTPRN2|REG1A|SPINK1
Albumin	albumin_cleaned	testis	0.245223	2.619e-05	C1orf56|CLGN|DUSP13|GPC5|PTGDS|SERPINA5|TACC3
Glucose	glucose_cleaned	skin_1	4.4326	2.63927e-05	CDSN|CPA4|CST6|DSG4|FABP9|IGSF9|KLF4|KLK14|KLK8|LGALS7B|LY6D|NTF4|TNFRSF19|WFDC12
Total Lean Mass (g)	Total_Lean_Mass__g_	lymphoid_tissue	0.317185	2.64971e-05	CHRDL2|CLEC6A|CXCL11|CXCL9|DPEP2|FCRL5|HMOX1|KAZALD1|PDCD1|PIK3AP1|TNF
Total protein	total_prot_cleaned	intestine	0.478009	2.73153e-05	AGR2|ALPI|APOA4|ASAH2|BTC|CA13|CCL13|CEACAM18|CKB|CKMT1A|CKMT1B|CPXM2|CRACR2A|DPT|DSG2|FAM3B|GDNF|GFRA3|GIP|GIPC2|GSTM4|GUCA2A|HEPH|IGLC2|ITGA5|JCHAIN|LGALS3|LGALS9|LMOD1|LY9|MEP1A|MME|MMP12|MZB1|NRP2|PDLIM7|PLEKHO1|PPP1R14A|PYY|RBFOX3|RBPMS2|SCIN|SIAE|SLAMF7|SLC44A4|SMPDL3B|SMTN|SPINK4|SULT1A1|TMPRSS15|TNFRSF11A|TNFRSF17
Platelet crit	Platelet_crit	intestine	0.474345	2.94156e-05	ACE2|ALPI|B3GNT7|BTC|CA13|CA2|CA4|CASP1|CCL11|CCL13|CD6|CDH17|CDHR2|CES2|CPXM2|CRACR2A|CSPG4|DDC|DPP4|ENTPD5|FUT3|GALNT5|GSTM4|HEPACAM2|HEPH|HMCN2|IL2RG|INPP5D|ITGA5|L1CAM|LGALS3|LMOD1|LY9|MZB1|PDLIM7|PLEKHO1|PPP1R14A|PTGR1|PTPRH|RBPMS2|SIAE|SMTN|SULT1A1|TNFRSF11A|TPK1|TREH|TSPAN8
Peak expiratory flow (PEF)	Peak_expiratory_flow__PEF_	stomach_1	12.2689	3.02427e-05	ANXA10|GKN1|JCHAIN|TFF1|TFF2|VSIG2
Total Lean Mass (g)	Total_Lean_Mass__g_	salivary_gland	3.92688	3.10136e-05	AMY1A|AMY1B|CEACAM6|COL28A1|DTNB|FOLR1|KLK15|LACRT|LPO|MIA|MMP7|ODAM|PIGR|PIK3AP1|PRR4|TCN1|WFDC2
Albumin	albumin_cleaned	lung	3.25555	3.10291e-05	ADGRF5|CCL3|CD274|CD300C|CD300LF|CHIT1|CLEC6A|CSF2|CSF3|FCAR|FOLR1|HLA-DRA|IFI30|LAIR1|LAMP3|LILRA6|LILRB4|MARCO|MATN3|MRC1|MSR1|SFTPA2|SIRPB1|SUSD2|TNFRSF6B|TREM2|VSIG4
Peak expiratory flow (PEF)	Peak_expiratory_flow__PEF_	lymphoid_tissue	4.89071	3.11582e-05	ADA2|CCL14|CCL3|CD4|CD80|CXCL9|IL12RB1|LILRA6|RNASE6|SIGLEC9|SLAMF8|TNF|TNFSF13B
Aspartate aminotransferase	log_ast_cleaned	testis	0.376173	3.23651e-05	ACE|C1orf56|CEP112|CHCHD6|CLGN|CYB5R2|DKKL1|DUSP13|GFRA2|IL31RA|LRRC37A2|LYAR|OPLAH|PCYT2|PHOSPHO1|PMS1|PRKAR2A|RAD51|SDK2|SPESP1|TDRKH
Gliclazide	A10BB09	pancreas	7.73939	3.35601e-05	CELA3A|CFC1|CHAD|GCG|GP2|PNLIP|PPY|SPINK1
C-reactive protein	log_crp_cleaned	testis	0.354588	3.47082e-05	ACE|CEP112|CLGN|CRISP2|DDX25|DKKL1|DUSP13|GFRA2|GPC5|HSD17B3|IL31RA|LRRC37A2|PMS1|PRAME|SERPINA5|TDRKH|ZNRF4
Mean corpuscular volume	Mean_corpuscular_volume	bone_marrow	2.42017	3.84972e-05	ADAM8|ADGRE1|ADGRE5|AHSP|CCL5|CD244|CD300C|CD300E|CDA|CENPF|CHI3L1|CLEC4A|CSF2RB|FCGR3B|FCRL6|FLT3|HMBS|ITGAL|ITGAM|ITGB2|KLRB1|KLRK1|LCP1|LILRA2|MMP8|OSM|PRG3|PRTN3|PTPRC|RETN|TCL1B|TFRC|TNF|TNFSF8|TREML2
Glycated haemoglobin (HbA1c)	hba1c_cleaned	testis	0.247952	3.90842e-05	ACE|GFRA2|GGA1|INSL3|OBP2B|SDK2|SPESP1
Cystatin C	log_cysc_cleaned	adipose_tissue	3.35652	4.09229e-05	ADAMTS15|ADAMTS4|ADH1B|ADM|ANGPTL4|ANGPTL7|C19orf12|C1QTNF1|CALB2|CCN5|CD209|CD248|CD300LG|CD36|CEBPA|CFD|CLEC3B|CLEC4G|CLMP|COMP|CR1|CTHRC1|EDN1|GPD1|GPIHBP1|IL10|IL20|IL2RA|IL6|INHBB|LILRB5|LPL|LYVE1|MMP3|MSLN|NPR1|PROCR|PTX3|RARRES1|RBP7|SEMA3G|SRPX|THBS4|TIMP4|TNFRSF8|TNN|VIT|XG
Date of attending assessment centre	Date_of_attending_assessment_centre	liver	0.509486	4.10316e-05	ACADM|ACOT13|AGT|ALDH1A1|ALDH5A1|APOH|ARG1|CAT|CLEC1B|CPB2|DCXR|DDT|DECR1|DHRS4L2|ECHS1|ECI2|GCLM|GRHPR|HHEX|HMGCL|HSD17B3|HYOU1|IQGAP2|KYNU|LACTB2|MGMT|MSRA|MVK|NAPRT|NIT2|P4HB|PCBD1|PCYT2|PEBP1|PECR|PIK3AP1|PKLR|SAT2|SCLY|SHMT1|SOD1|SORD|SULT1A1|TPMT|TST
Time blood draw	Time_blood_draw	brain	0.582196	4.27844e-05	ADAM22|ADAM23|AHSA1|AKT3|APLP1|ASRGL1|B4GAT1|BAG3|BCR|BDNF|CACNB3|CACYBP|CAMKK1|CELSR2|CIT|CLIP2|CLU|CNDP1|CNP|CRH|CRTAC1|CRYM|DDAH1|DKK4|DNAJB1|DNAJB2|DNM1|DNM3|EDIL3|EFHD1|EHD3|ENPP2|ENPP6|EPHB6|ERBIN|FGFR2|FKBP1B|FKBP4|FRMD4B|FUT8|GIT1|GP1BB|GPC5|GRP|HIP1R|HPCAL1|ICAM5|ICOSLG|IGSF21|IGSF8|LHPP|MTSS2|NDRG1|NELL2|NFASC|NRGN|NXPH3|OLR1|OPHN1|OTUD7B|PACS2|PADI2|PALM|PCDH17|PHLDB1|PLXNA4|PODXL2|PON2|PPP1R14A|PPP1R9B|PTPRN2|QDPR|RAB33A|RAB37|RNASE10|RTN4R|SCGN|SCRN1|SEMA4D|SEPTIN8|SERPINI1|SEZ6L|SMOC1|SNCG|SORT1|STIP1|SV2A|TAFA5|TBCB|TGFA|TREM2|TREML1|UNC5D|UNC79|WASF1
Asthma	bin_495	smooth_muscle	27.9558	4.53235e-05	FAP|HEPH|THBS4|THY1
Weight change compared with 1 year ago	Weight_change_compared_with_1_year_ago	lymphoid_tissue	0.158818	4.67028e-05	CD1C|ITGB2|VCAM1
Time blood draw	Time_blood_draw	retina	0.290635	4.70067e-05	ARL13B|CABP2|CAMSAP1|CYB5R2|ENO2|FGF9|GIPC3|HS3ST3B1|NELL2|PFKFB2|STX3|VASH1
Urea	urea_cleaned	stomach_1	3.77056	4.73547e-05	AGR2|ANXA10|BCL2L15|CA9|CBLIF|CCL11|CTSE|FAM3B|GAST|GKN1|GRP|LIPF|PGA4|PSCA|S100P|TFF1|TFF2|VSIG2
Mean sphered cell volume	Mean_sphered_cell_volume	lymphoid_tissue	1.94777	4.74509e-05	ADA2|ADGRE1|ADGRE2|C1QA|CCL11|CCL17|CCL5|CD160|CD22|CD244|CD38|CD40LG|CD5|CD5L|CD72|CD74|CD8A|CEACAM21|CR1|CR2|CTSV|FASLG|FCER2|FCRL6|GNLY|GZMA|GZMB|IDO1|IGLC2|IL12B|IL12RB1|IL18BP|IL2RG|IL34|KAZALD1|KIR2DL3|KLRB1|KLRD1|KLRK1|LAG3|MPIG6B|MZB1|NCR1|PCDH17|PIK3AP1|PLCB2|PPBP|RGS10|SEMA7A|SIGLEC10|SIGLEC5|SIGLEC8|SIRPB1|SIT1|SLAMF7|TACC3|TCL1A|TDGF1|TREML1|TREML2|VCAM1|VSIR
Amitriptyline	N06AA09	pancreas	16.0541	4.78861e-05	CELA2A|CTRB1|GP2|PNLIP|PPY
Prednisolone	A07EA01	smooth_muscle	13.9951	4.8582e-05	COL6A3|FAP|ITGA11|THBS4|THY1|TNC
Waist-to-Hip ratio	whr	lymphoid_tissue	0.491117	5.02364e-05	ARHGEF1|BIN2|CD1C|CD5L|CD79B|CD86|CHRDL2|CLEC1A|CLEC4A|DGKA|DOK2|F2R|FASLG|FCGR3B|FLT3|GIMAP7|GRAP2|IGLC2|IL7R|INPP5D|ITM2A|KAZN|KIF22|KIR3DL2|LAT|LAT2|MZB1|NCR1|NOS3|PCDH17|SPINK6|STAB2|TLR1|TNFRSF4|TXK|VCAM1
Number of days/week of vigorous physical activity	Number_of_days_week_of_vigorous_physical_activity	tongue	5.68653	5.34732e-05	C19orf12|CA14|CAPN3|CDNF|DUSP13|EGFLAM|IGDCC4|ITGB6|MYL3|SCN4B
Coffee intake	Coffee_intake	liver	4.85977	5.40119e-05	A1BG|CCL16|CES2|CFHR5|DCXR|ENTPD5|GGT1|GHR|IL17RB|INHBC|MBL2|MET
Phosphate	phos_cleaned	cervix	4.93994	5.59523e-05	ADAMTSL5|AGR2|CCN5|COL1A1|COL5A1|COLEC12|ITGA11|KLK10|PAEP|PI16|SLC51B|SPINK5
Creatinine	log_crea_s_cleaned	bone_marrow	0.378736	5.89501e-05	CCL4|CCL7|CEACAM8|CHIT1|CLC|DEFA1|DEFA1B|FGFBP2|GP1BA|KLRF1|LCN2|PGLYRP1|PKLR|RELT|RETN|TFRC
Levothyroxine	H03AA01	lymphoid_tissue	5.42496	6.00503e-05	CCL19|CD22|CD72|CXCL13|CXCL9|IL12B|LILRB4|PDCD1|TIGIT|TNFRSF4|TNFRSF9
Renal failure NOS	bin_585.2	salivary_gland	3.9881	6.03721e-05	AMY1A|AMY1B|CGREF1|DTNB|FAM3B|FOLR1|LCN2|MANSC1|MMP3|NUCB2|PRSS22|TACSTD2|TNFRSF11A|TNFRSF19|WFDC2
Salbutamol	R03AC02	vagina	14.91	6.09162e-05	ENDOU|KLK10|PI16|PRSS27|SPINK5
Number of draws	Number_of_draws	adipose_tissue	0.116114	6.1926e-05	CTHRC1|RBP7
Fasting time	Fasting_time	stomach_1	6.17932	6.40275e-05	AGR2|CA9|CBLIF|CTSE|FAM3B|GAST|GHRL|GRP|MIA
Tobacco use disorder	bin_318	lung	6.91361	6.99711e-05	CEACAM6|LAMP3|SCGB1A1|SCGB3A2|SFTPA1|SFTPA2|SFTPD|TREM2
Date of attending assessment centre	Date_of_attending_assessment_centre	brain	0.553497	7.1374e-05	AHSA1|AKT3|ASRGL1|BCR|CACNB3|CACYBP|CAMKK1|CIT|CLIP2|CNDP1|CNP|DDAH1|DGKZ|DNAJA4|DNAJB1|DNAJB2|DNM1|DNM3|EDIL3|EHD3|ERBIN|ERC2|FKBP1B|FKBP4|FRMD4B|GIT1|HIP1R|HPCAL1|HSPA2|IGSF8|LHPP|MTSS2|NRGN|OLR1|OPHN1|OTUD7B|PACS2|PDZD2|PHLDB1|PLXNA4|PPP1R14A|PPP1R9B|QDPR|RAB33A|RAB37|RAB39B|RASSF2|SCRN1|SEMA4D|SEPTIN8|SPTBN2|STIP1|SV2A|TBCB|TREML1|UNC79|WASF1|WASF3
Number of days/week of vigorous physical activity	Number_of_days_week_of_vigorous_physical_activity	liver	2.69087	7.65403e-05	ADH1B|ADH4|AGXT|CA5A|CBS|CEBPA|CFH|DCXR|ECHDC3|FBP1|FTCD|FUOM|GGH|GSTA1|HNMT|IGFBP1|INHBC|PCBD1|RARRES2|RBKS|RBP5|RTN4R|SERPIND1|SULT2A1|UPB1
Date of attending assessment centre	Date_of_attending_assessment_centre	stomach_1	0.146758	7.74751e-05	C1orf116|CA2|RAB27B
Epilepsy, recurrent seizures, convulsions	bin_345	liver	6.42048	8.61223e-05	A1BG|CD14|CFB|FAM20A|FGA|GPRC5C|INHBC|PGLYRP2|TNFSF11
Pulse rate, automated reading	Pulse_rate	retina	0.183814	8.73643e-05	CA14|IGSF9|RAB39B|RASSF2
Townsend deprivation index	Townsend_deprivation_index	lung	7.90636	8.79111e-05	ACVRL1|AGR3|CHIT1|IFI30|MRC1|SCGB1A1|TNFRSF6B
Cancer of prostate	bin_185	prostate	239.996	9.72883e-05	KLK3|MSMB
Age	age	intestine	1.97159	0.000104419	ACE2|AGR2|B3GNT7|BCL2L15|BTC|CA4|CASP1|CCL11|CCL13|CDH17|CDHR2|CEACAM1|CEACAM5|CEACAM6|CKB|CPXM2|CSPG4|DDC|DPT|ENPEP|FABP2|FABP6|FBP1|FOLH1|FUT3|GALNT5|GDNF|GFRA3|GIP|GIPC2|GUCA2A|GUCY2C|HEPACAM2|HEPH|ITGA5|KLK15|L1CAM|LCN15|LGALS3|LGALS4|LGALS9|LMOD1|LYPD8|MEP1A|MEP1B|MLN|MMP12|MUC2|MZB1|NCS1|NRP2|OLFM4|PLB1|POF1B|PPP1R14D|PTPRH|PTPRR|PYY|RBFOX3|RBP2|REG4|S100G|SCT|SIAE|SIGLEC15|SMPDL3B|SMTN|SPINK4|TNFRSF11A|TNFRSF17|TREH|TSPAN1|TSPAN8|WNT9A
HDL cholesterol	hdl_chol_cleaned	testis	0.339889	0.000105737	C1orf56|CLSPN|DKKL1|HSD17B3|IL31RA|LRRC37A2|PTGDS|SDK2|SERPINA5|SRPK2|TDRKH|WASF1|ZNRF4
Norethisterone |Ethinyl Estradiol	G03AA05	liver	7.31347	0.000107258	ANGPTL3|BTD|GHR|HGFAC|PGLYRP2|PZP|RTN4R|SERPINA6
Conjugated Estrogens |Medroxyprogesterone Acetate|Medroxyprogesterone Acetate |Estradiol	G03FA12	liver	7.31347	0.000107258	AGT|FETUB|GHR|IL1RAP|PGLYRP2|PZP|SERPINA7|SHBG
Prednisolone	A07EA01	placenta	3.79543	0.00010743	AREG|CD93|CDH5|CNTN5|COL15A1|DPP4|EBI3|FOLR2|IDO1|MATN3|NPL|PSG1|SIGLEC6|TFPI
Triglycerides	log_total_tg_cleaned	lymphoid_tissue	0.605852	0.000111244	AIF1|APBB1IP|ARHGAP25|ARHGEF1|BIN2|BLNK|BTN3A2|C1QA|CASP1|CCL11|CCL14|CCL17|CCL19|CCL21|CCL3|CCL5|CD244|CD300LF|CD38|CD3D|CD4|CD40LG|CD5|CD6|CD74|CD84|CENPF|CLEC4A|CLEC4G|CLSPN|CSF2RB|CXCL1|CXCL10|CXCL11|CXCL13|DAPP1|DEFB103A|DGKA|DOK2|F2R|FCGR3B|FCRL3|FCRLB|FEN1|FES|FGD3|FLI1|FMNL1|GIMAP8|GNLY|GP1BA|GP5|GRAP2|GZMA|GZMB|HCLS1|HLA-DRA|HYAL1|IDO1|IFI30|IGF2BP3|IL10RA|IL12B|IL16|IL18R1|IL1R2|IL2RA|IL34|IL7R|INPP5D|ITGAL|KAZN|KIF22|KLRB1|KLRC1|KLRD1|KLRF1|LAG3|LAT|LAT2|LILRB4|LSP1|LY75|LYN|MICB|MPIG6B|NCF2|NFATC3|NOS3|PAFAH2|PIK3AP1|PLCB2|PPBP|RAB37|RAD51|RGS10|SAMD9L|SATB1|SCARF1|SELPLG|SERPINA9|SERPINB9|SH2D1A|SIGLEC7|SIGLEC8|SKAP1|SLA2|SLAMF6|SPINK6|STAB2|TACC3|TCL1A|TNF|TNFAIP8|TNFAIP8L2|TNFRSF10C|TNFSF11|TREML1|VCAM1|VMO1|VSIR|WAS|XCL1|ZBP1
Red blood cell (erythrocyte) count	Red_blood_cell__erythrocyte__count	bone_marrow	2.03099	0.000111673	ADAM8|ADGRE5|AMPD3|ANXA3|AREG|AZU1|BID|BLVRB|CCL4|CCL5|CD101|CD244|CDA|CEACAM8|CHI3L1|CLEC11A|CLEC4D|DNAJC9|DPEP2|FLT3|FMNL1|GP1BA|GZMB|GZMH|HBQ1|ITGAM|ITGB2|KLRF1|LCN2|LILRA2|LILRA5|LMNB1|MPO|NCF2|PGD|PGLYRP1|PKLR|PRG3|PRTN3|PTPRC|RAB44|RELT|RNASE3|S100A12|SIRPB1|SLC4A1|TFRC|TNFRSF10C|YOD1|ZBP1
Cereal intake	Cereal_intake	parathyroid_gland	4.89979	0.000113759	ALCAM|ATP6AP2|CA8|CD109|CLEC2L|CNTN4|NCR3LG1|PDGFC|PTN|RALB|ROR1
Smoking	smoking	lung	2.92004	0.000115168	ACVRL1|AGER|CCL18|CCL3|CD101|CEACAM6|CHIT1|CLEC6A|CRTAC1|CTSH|FCAR|GALNT5|ICAM1|IFI30|LAIR1|LAMP3|LILRB4|MARCO|MSR1|OLR1|SCGB1A1|SCGB3A2|SFTPA1|SFTPA2|SFTPD|SUSD2|TNFRSF6B|TREM2|VEGFD
Falls in the last year	Falls_in_the_last_year	skeletal_muscle	13.5507	0.000116502	CA3|CSRP3|HSPB6|MSTN|MYL3
Forced expiratory volume in 1-second (FEV1)	Forced_expiratory_volume_in_1_second__FEV1_	lung	3.70604	0.000118922	AGER|CCL3|CD101|HLA-DRA|ICAM1|IFI30|LAIR1|LILRB4|MARCO|MRC1|MSR1|SCGB1A1|SIRPB1|TNFRSF6B|TREM2
Age	age	salivary_gland	3.01363	0.000119448	AMY1A|AMY1B|BPIFA2|CA6|CCL28|CEACAM6|CNTN5|COL28A1|CST1|CST5|DTNB|FOLR1|FURIN|FUT3|KLK15|KRT19|LACRT|LPO|MANSC1|MELTF|MMP7|ODAM|PRR4|PRSS22|PRSS8|SOX9|SPINK6|TCN1|TNFRSF11A|TNFRSF19|TNFSF13|VSIG10L|WFDC2
Falls in the last year	Falls_in_the_last_year	tongue	20.1364	0.000121255	CSRP3|HSPB6|MSTN|MYL3
cis-pQTL score	cis.score	lymphoid_tissue	1.76307	0.000122441	ADA2|ADAM8|ADGRE1|ADGRE2|AIF1|AIF1L|APBB1IP|ARHGAP25|BIN2|BLNK|BTN3A2|C1QA|CASP1|CCL11|CCL14|CCL17|CCL19|CCL21|CCL3|CCL5|CD160|CD163|CD1C|CD2|CD200R1|CD22|CD244|CD27|CD300A|CD300C|CD300E|CD300LF|CD33|CD38|CD4|CD40LG|CD5|CD5L|CD6|CD7|CD70|CD72|CD74|CD79B|CD80|CD84|CD86|CD8A|CEACAM21|CENPF|CHIT1|CHRDL2|CLEC10A|CLEC12A|CLEC1A|CLEC4A|CLEC4C|CLEC4G|CLEC6A|CPVL|CR1|CR2|CSF1R|CSF2RB|CTSV|CXCL1|CXCL10|CXCL11|CXCL9|DAPP1|DLL1|DOK2|DPEP2|F2R|FASLG|FCAR|FCER2|FCGR2A|FCGR3B|FCRL3|FCRL5|FCRL6|FCRLB|FES|FLT3|GIMAP7|GIMAP8|GIPC2|GNLY|GP1BA|GP5|GRAP2|GZMA|GZMB|GZMH|HAVCR2|HCLS1|HMOX1|HYAL1|ICAM2|IDO1|IFI30|IGLC2|IL10|IL10RA|IL12B|IL12RB1|IL16|IL17F|IL18BP|IL18R1|IL1R2|IL2RA|IL31RA|IL34|IL7R|INPP5D|ITGAL|ITGB2|ITGB7|ITM2A|KAZALD1|KIR2DL3|KIR3DL1|KIR3DL2|KLRB1|KLRD1|KLRF1|KLRK1|LAG3|LAIR1|LAIR2|LCP1|LILRA2|LILRA5|LILRA6|LILRB1|LILRB4|LILRB5|LSP1|LY75|LY9|MARCO|MICB|MILR1|MMP12|MZB1|NCF2|NCR1|NOS3|PAFAH2|PCDH17|PDCD1|PDCD1LG2|PIK3AP1|PLA2G7|PLCB2|PPBP|PTPRC|RNASE6|SAMD9L|SCARF1|SELPLG|SEMA7A|SERPINA9|SERPINB9|SH2D1A|SIGLEC10|SIGLEC5|SIGLEC7|SIGLEC8|SIGLEC9|SIRPB1|SKAP1|SLA2|SLAMF1|SLAMF6|SLAMF7|SLAMF8|SPINK6|STAB2|TACC3|TCL1A|TDGF1|TIGIT|TLR1|TNF|TNFAIP8|TNFAIP8L2|TNFRSF10C|TNFRSF17|TNFRSF1B|TNFRSF4|TNFRSF9|TNFSF11|TNFSF13B|TNFSF8|TREML2|VCAM1|VMO1|VNN2|VSIR|XCL1|ZBP1
Phosphate	phos_cleaned	intestine	2.60354	0.000127035	AGR2|B3GNT7|CD6|CKB|CPXM2|DPP4|DPT|ENTPD5|EPCAM|FABP2|FABP6|FAM3B|GPA33|GUCA2A|LGALS4|MLN|MMP12|PPP1R14D|RBP2|REG4|S100G|SLC51B|SMPD3|SPINK4|TSPAN1|WNT9A
Particulate matter air pollution (pm10); 2007	Particulate_matter_air_pollution__pm10___2007	adipose_tissue	0	0.000127553
Weight change compared with 1 year ago	Weight_change_compared_with_1_year_ago	skin_1	3.94068	0.000137892	AHNAK2|BLMH|COMP|CPA4|CST6|DSG4|FABP9|GPC1|KLK11|KLK8|SBSN|SPINK5|TACSTD2
Platelet crit	Platelet_crit	pituitary_gland	0.166639	0.00014038	CCL26|PKD1|SYNGAP1|UNC79
Number of days/week of moderate physical activity	Number_of_days_week_of_moderate_physical_activity	adipose_tissue	7.2704	0.000140768	CD209|CD248|CFD|CLMP|COMP|FGFBP2|LPL
Mean platelet (thrombocyte) volume	Mean_platelet__thrombocyte__volume	pancreas	0.298621	0.000142973	ANXA4|BCAT1|EIF2AK3|EIF4EBP1|ERN1|FUT1|GLP1R|NUCB2|P4HB|RARRES2
Estradiol|Norethisterone |Estradiol	G03CA03	cervix	18.8101	0.000144499	CCN5|COL1A1|COL5A1|SPRR3
Height	Standing_height	brain	2.41525	0.000149373	ACAN|BCAN|CEND1|CLU|CNDP1|CRYBB2|DNER|EHD3|ENPP6|GRP|KLK6|LRTM2|MEPE|MOG|NEFL|NELL2|NPPC|NPTXR|NRCAM|NTRK3|PCDH17|PODXL2|PTPRN2|PTPRR|SEZ6L|SEZ6L2|TAFA5|TGFA|VGF
Type 2 diabetes	bin_250.2	stomach_1	4.28935	0.000150191	AKR1B10|ALDH3A1|CA9|CBLIF|FAM3B|GALNT3|IGLC2|KRT8|PTPRH|TFF1|TFF2|VSIG2
Cystatin C	log_cysc_cleaned	urinary_bladder	3.95809	0.000151492	AREG|CCL11|CCL13|CCL2|CSF3|CTHRC1|GDF15|ICAM1|IL17C|IL1B|IL22|IL2RA|IL33|IL6|ITGA5|KRT19|KYNU|LIF|MMP1|MMP12|MMP13|MMP7|PLAT|PLAU|PTX3|RBFOX3|S100P|SELE|SIGLEC15|SLITRK6|SMTN|THY1|TIMP1|TNFAIP2|TNFRSF21
Lymphoid leukemia, chronic	bin_204.12	liver	0.172688	0.000152808	PEBP1|PIK3AP1|SCLY
Haemoglobin concentration	Haemoglobin_concentration	testis	0.248156	0.000153146	CARHSP1|CLGN|CYB5R2|IL31RA|LYAR|SPESP1
Triglycerides	log_total_tg_cleaned	prostate	0	0.000155493
Qualifications	Qualifications	lymphoid_tissue	2.98986	0.000156821	CCL21|CD300LF|CD80|CHIT1|CLEC4A|FCRL6|GNLY|HAVCR2|IFI30|IGLC2|IL17A|LY9|MMP12|MZB1|NOS3|RNASE6|SIGLEC7|SLAMF8|SPINK6
Month	month	vagina	9.13658	0.00015711	DSG3|KLK8|LY6D|NECTIN4|SBSN|SPINK5
Waist-to-Hip ratio	whr	bone_marrow	0.423198	0.000161653	BID|BIN2|BNIP2|CCL7|CLEC4A|CLEC5A|CXCL8|DEFA1|DEFA1B|EREG|FCGR3B|FLT3|HHEX|ICOSLG|KIF22|LAT2|RETN|STAM|STK4|TLR1
Gamma glutamyltransferase	log_ggt_cleaned	testis	0.332298	0.000165343	C1orf56|CETN3|CHCHD6|CRISP2|CYB5R2|GP6|GPC5|OPLAH|PCYT2|PRKAR2A|SERPINA5
Body mass index	bmi	lung	2.8693	0.000167471	ACVRL1|ADAMTS8|AGER|CCL18|CCL3|CD274|CD300C|CEACAM6|CHIT1|CRTAC1|CSF2|CSF3|FCAR|FOLR1|GALNT5|IL18R1|LAIR1|LILRB4|MARCO|MATN3|MRC1|MSR1|SCGB1A1|SCGB3A2|SFTPD|SUSD2|VEGFD|VSIG4
Conjugated Estrogens	G03CA57	bone_marrow	0.0806414	0.000171331	ADGRE5
Postinflammatory pulmonary fibrosis	bin_502	salivary_gland	11.6099	0.000172559	CEACAM6|FOLR1|KRT19|PRSS8|WFDC2
Ancestry	pop	stomach_1	3.14843	0.000172585	ALDH3A1|ANXA10|C1orf116|CA9|CBLIF|CCL11|CTSE|FAM3B|GALNT3|GALNT5|GAST|GHRL|GKN1|GPRC5C|IGLC2|JCHAIN|KRT8|LGALS9|LIPF|MIA|PALM3|POSTN|PSCA|PTPRH|RAB27B|SLAMF7|TFF1|TNFRSF17|TPSD1|TSPAN8
Month	month	skin_1	5.25539	0.000174297	CDSN|FABP9|KLK14|KLK8|LY6D|MPIG6B|NECTIN4|SBSN|SPINK5
Metformin	A10BA02	vagina	4.98765	0.000182984	CRNN|DEFB103A|DSC2|DSG3|ENDOU|FGFBP1|KLK10|LY6D|LYPD3|PI16|SBSN
Body mass index	bmi	adrenal_gland	4.95683	0.000185259	CBLN4|CCN3|DNER|DPP10|ERN1|FDX1|FGF12|GSTA1|LDLR|LSP1|NCAM2|RARRES2|SCARB1|SERPINA5|SNCG
Eosinophill percentage	Eosinophill_percentage	vagina	6.37767	0.000186878	CRNN|DSC2|DSG3|KLK11|KLK8|KRT6C|LY6D|NECTIN4
Triglycerides	log_total_tg_cleaned	skin_1	0.383705	0.000191113	AHNAK2|BLMH|CCL27|CD207|CEBPA|CXCL14|EFNA4|EPPK1|IGSF9|IL18|IL1RL2|IL34|KLF4|KLK14|LGALS7B|MPIG6B|OBP2B|POSTN|REEP4|SBSN|SERPINA12|SERPINB8|TNFRSF19
Weight change compared with 1 year ago	Weight_change_compared_with_1_year_ago	placenta	3.56674	0.000192774	ADAM12|CD93|CNTN5|COL15A1|CTHRC1|CYTL1|FN1|HPGDS|JAM2|LYVE1|PAPPA|PSG1|SPP1|TGFBI
Mean corpuscular haemoglobin concentration	Mean_corpuscular_haemoglobin_concentration	bone_marrow	3.50132	0.000215943	AHSP|CD300E|CDA|CLC|CLEC4A|CLEC5A|GZMB|IL1B|ITGAM|LILRA5|MMP8|OSM|PKLR|TFRC
Platelet crit	Platelet_crit	skin_1	0.36422	0.000219545	BLMH|CCL27|COMP|EPPK1|GPNMB|IL18|IL34|LYPD3|MPIG6B|POSTN|PTPRZ1|REEP4|SDC1|SERPINA12|SERPINB8|SPINK5|TACSTD2|TNFRSF19
SHBG	shbg_cleaned	testis	0.259073	0.000224718	ART5|CBX2|LRRC37A2|OBP2B|SDK2|SERPINA5
Sex	sex	pancreas	0.304514	0.00022489	ANXA4|CEACAM16|CTRC|EIF4EBP1|GP2|GPHA2|IL22RA1|REG3G|RNASE1|SERPINI2
cis-pQTL score	cis.score	lung	4.03883	0.000225153	ACP5|ACVRL1|ADAMTS8|AGER|C1orf116|CCL18|CCL3|CD101|CD274|CD300C|CD300LF|CD80|CEACAM6|CHIT1|CLEC6A|CRTAC1|CSF2|CSF3|CTSH|DOK2|FCAR|FGFR4|FOLR1|GALNT5|ICAM1|IFI30|IL18R1|LAIR1|LAMP3|LILRA6|LILRB4|MARCO|MATN3|MRC1|MSR1|NCF2|OLR1|SCGB1A1|SCGB3A2|SFTPA1|SFTPA2|SFTPD|SIRPB1|SUSD2|TNFRSF6B|TREM2|VEGFD|VSIG4
Alanine aminotransferase	log_alt_cleaned	bone_marrow	0.374123	0.00024092	ADGRE1|BACH1|CCL3|CCL4|CD244|CD300C|CD83|CDA|CLEC5A|LCN2|LILRA2|PGLYRP1|TK1
Salmeterol |Fluticasone Propionate	R03AK06	skeletal_muscle	8.20257	0.000247818	CAPN3|DUSP29|IDI2|MYL3|NTF4|TTN
Centre	centre	intestine	0.471488	0.0002553	ABO|BCL2L15|BTC|CA13|CA2|CASP1|CCL11|CCL13|CD6|CES3|CRACR2A|ENTPD5|FBP1|GIP|GIPC2|HEBP1|HEPACAM2|INPP5D|OLFM4|OMP|PDLIM7|PLEKHO1|PPP1R14A|PTGR1|PTPRR|RBPMS2|SIAE|SMTN|SULT1A1
Vitamin D	vitd_cleaned	lymphoid_tissue	0.400804	0.000267356	ARHGAP25|BIN2|CCL19|CLEC1A|CPVL|FMNL1|HMOX1|IL18R1|IL31RA|INPP5D|KAZN|PDCD1LG2|PIK3AP1|SPINK6|WAS
Centre	centre	breast	0.0735419	0.000276804	RBP7
Glucose	glucose_cleaned	brain	2.24179	0.000277905	ADAM22|APLP1|BCAN|C1QL2|CEND1|CGREF1|CPE|GFAP|GPR158|HS6ST2|KLK6|LRTM2|LUZP2|MOG|NCAN|NELL2|NFASC|NPPC|NPTXR|NXPH3|PTPRN2|PTPRR|SCRG1|SEZ6L|SEZ6L2|SLITRK1|SORCS2|SPOCK1|TAFA5|THY1|UNC5D|VGF
Psoriasis	bin_696.4	skin_1	16.102	0.00028792	CDSN|IL20|KLK8|WFDC12
Basophill percentage	Basophill_percentage	bone_marrow	12.4222	0.00029087	CDA|DEFA1|DEFA1B|MMP8|OSM
Type 2 diabetes	bin_250.2	lymphoid_tissue	2.07151	0.000303152	ADA2|ADGRE2|CD163|CD27|CD74|CD80|CD8A|CSF1R|DLL1|HAVCR2|HLA-DRA|HYAL1|ICAM2|IGLC2|IL12RB1|IL18BP|IL18R1|IL1R2|KLRB1|KLRF1|LAG3|LAIR1|LCP1|MICB|MILR1|NFATC3|PCDH17|PDCD1LG2|RNASE6|SEMA7A|SIGLEC10|SIGLEC7|SLAMF1|SLAMF8|TLR1|TNFRSF1B|VCAM1
Phosphate	phos_cleaned	pancreas	3.46438	0.000305433	CELA3A|CHAD|CPA2|CPB1|CTRB1|CTRC|FAM3B|GPHA2|IGFBP2|IL32|KIRREL2|PLA2G1B|RARRES2|SPINK1
Alcohol consumption	alcohol	pancreas	2.7784	0.000314267	AMY2A|AMY2B|CEACAM16|CELA2A|CFC1|CHAD|CLPS|CPA1|CPB1|CTRC|CTRL|DPP10|GCG|IL22RA1|KIRREL2|LRIG1|NRTN|PLA2G1B|PPY|PRSS2|REG1B|SEL1L|SERPINI2
Hydroxychloroquine	P01BA02	lymphoid_tissue	6.14445	0.0003208	CR2|GZMH|ICAM2|IL10|NOS3|PDCD1|PDCD1LG2|TNFRSF4
Monocyte percentage	Monocyte_percentage	brain	0.181421	0.000322557	CNTNAP4|SIGLEC8|TGFA
Month	month	esophagus	4.32246	0.000329849	DEFB4A|DSG3|IL1A|KLK6|KLK8|LY6D|NECTIN4|SBSN|SPINK5|SPINT1
Monocyte percentage	Monocyte_percentage	liver	2.40548	0.000341339	A1BG|ANGPTL4|CFHR2|CLEC4G|CPB2|EFNA1|ENTPD5|F10|F11|F12|F7|FGFR4|FST|GBP1|GC|HYOU1|IGFBP1|ITIH4|MARCO|PLG|PROC|PZP|SERPINA4|SERPINC1|SERPIND1
Hyperplasia of prostate	bin_600	prostate	105.428	0.00034778	KLK3|KLK4
Bendroflumethiazide	C03AA01	kidney	6.16068	0.000352667	CA12|NELL1|NPL|PTH1R|REN|SPP1|TCN2
trans-pQTL score	trans.score	lung	5.79734	0.000353721	ACP5|ACVRL1|ADAMTS8|ADGRF5|AGER|AGR3|C1orf116|CCL18|CCL3|CD101|CD274|CD300C|CD300LF|CD80|CEACAM6|CHIT1|CLEC6A|CRTAC1|CSF2|CSF3|CTSH|DOK2|FCAR|FGFR4|FOLR1|GALNT5|ICAM1|IFI30|IL18R1|LAIR1|LAMP3|LILRA6|LILRB4|MARCO|MATN3|MRC1|MSR1|NCF2|OLR1|RGCC|SCGB1A1|SCGB3A2|SFTPA2|SFTPD|SIRPB1|SUSD2|TNFRSF6B|TREM2|VEGFD|VIPR1|VSIG4
Time blood draw	Time_blood_draw	intestine	0.523401	0.000356321	AGR3|ALPI|APOA4|B3GNT7|BTC|CA13|CA2|CASP1|CCL13|CD6|CDH17|CEACAM20|CRACR2A|FABP2|FABP6|FAM3B|GIP|GUCA2A|INPP5D|INSL5|ITGA5|KLK15|KRT8|LGALS9|LMOD1|MEP1A|MLN|MUC13|MZB1|NRP2|OLFM4|PDLIM7|PLEKHO1|PPP1R14A|PYY|RBPMS2|REG4|SIAE|SMPD3|SMTN|SULT1A1|TMPRSS15|TNFRSF11A|TPK1|UNC5D
Mean platelet (thrombocyte) volume	Mean_platelet__thrombocyte__volume	stomach_1	0.26347	0.000375503	C1orf116|CA2|CA9|CCL11|JCHAIN|RAB27B|SLAMF7
Total Lean Mass (g)	Total_Lean_Mass__g_	bone_marrow	0.274356	0.000396553	CDA|CEACAM6|CLEC5A|DPEP2|FGFBP2|TNF
Centre	centre	brain	0.606571	0.000406478	AHSA1|AKT3|ASRGL1|ATP6V1G2|BCR|BDNF|CACNB3|CACYBP|CAMKK1|CIT|CLIP2|CNP|CPE|CRYM|DDAH1|DNAJA4|DNAJB1|DNAJB2|DNM1|DNM3|DPP6|EHD3|ERBIN|FKBP1B|FKBP4|FRMD4B|FUT8|GIT1|GP1BB|GPR158|HIP1R|HPCAL1|IGSF8|KLK6|LHPP|LRTM2|MOG|MTSS2|NPTXR|NRGN|OLR1|OPHN1|OTUD7B|PACS2|PAIP2B|PDZD2|PHLDB1|PLXNA4|PPP1R14A|PPP1R9B|PTPRN2|PTPRR|QDPR|RAB33A|RAB37|RASSF2|SCRN1|SEMA4D|SEPTIN8|STIP1|SV2A|TBCB|TGFA|THY1|TREML1|UNC79|VGF|WASF1|WASF3
Asthma	bin_495	cervix	9.40606	0.000411068	KLK10|LEFTY2|OGN|PI16|PRSS27
trans-pQTL score	trans.score	liver	1.90258	0.000420493	A1BG|ACADSB|ACOT13|ACSL1|ADAMTS13|ADAMTSL2|ADH1B|ADH4|AFM|AFP|AGT|AGXT|AHSG|ALDH1A1|AMBP|ANG|ANGPTL3|ANGPTL4|APCS|APOA1|APOA2|APOC1|APOF|APOL1|APOM|ARG1|ASGR1|ASGR2|BCHE|BTD|C1R|C1RL|C1S|C2|C3|C4BPB|C5|C8B|CA5A|CBS|CCL16|CD14|CD302|CD4|CDA|CEBPA|CES1|CES2|CES3|CFB|CFH|CFHR4|CFHR5|CFI|CHAD|CHI3L1|CLEC1B|CLEC4G|CLU|COL18A1|CPB2|CRHBP|DCXR|DECR1|DHRS4L2|ECHDC3|ECHS1|ECI2|EFNA1|ENTPD5|EPO|F10|F11|F12|F13B|F2|F7|F9|FAM20A|FBP1|FCN2|FETUB|FGA|FGF21|FGFR4|FGL1|FH|FN1|FST|FTCD|FUOM|FURIN|GBP1|GC|GCHFR|GDF2|GGH|GGT1|GHR|GPRC5C|GRHPR|GSTA1|HAO1|HGFAC|HHEX|HNMT|HRG|HS3ST3B1|HSD11B1|HYAL1|HYOU1|IGFBP1|IGSF9|IL17RB|IL1RAP|IL27|IL32|IL6R|INHBC|ITIH1|ITIH3|ITIH4|KLKB1|KYNU|LACTB2|LCAT|LECT2|LEPR|LPA|LRG1|MAMDC4|MARCO|MASP1|MBL2|MET|MGMT|MSRA|MST1|NIT2|ORM1|P4HB|PALM3|PCBD1|PCSK9|PCYT2|PDIA5|PEBP1|PECR|PGLYRP2|PIK3AP1|PKLR|PLG|PON1|PON3|PROC|PRSS53|PTGR1|PZP|RARRES2|RBKS|RBP5|RNASE4|RTN4R|SCLY|SCP2|SDC1|SDC4|SERPINA11|SERPINA4|SERPINA5|SERPINA6|SERPINA7|SERPINC1|SERPIND1|SERPINF2|SERPING1|SHBG|SHMT1|SLC39A14|SMOC1|SOD1|SORD|SULT2A1|TFPI|THPO|TNFSF11|TP53INP1|TPMT|TST|UGDH|UPB1
Asthma	bin_495	adipose_tissue	7.0878	0.000458281	AOC3|CD248|MMP3|THBS4|TIMP4|XG
Alcohol consumption	alcohol	testis	0.278444	0.000502509	C1orf56|CLGN|GFRA2|MANSC4|NUDT10|PTGDS
Mean platelet (thrombocyte) volume	Mean_platelet__thrombocyte__volume	liver	0.593066	0.000523006	ACADM|ACADSB|ACOT13|ACOX1|ALDH5A1|AMBP|APOM|CAT|CFHR5|CLEC1B|CPB2|DCXR|DDT|DECR1|DHRS4L2|ECHS1|ECI2|F10|F7|F9|FCN2|FGFR4|GBP1|GCLM|GGT1|GRHPR|HHEX|HMGCL|HSD17B3|HYOU1|IL27|IQGAP2|KYNU|LACTB2|LCAT|MBL2|MGMT|MMUT|MSRA|MVK|NAPRT|NIT2|ORM1|P4HB|PCBD1|PCYT2|PEBP1|PECR|PIK3AP1|PKLR|PLG|PROC|RARRES2|SAT2|SCLY|SDC4|SERPINC1|SERPIND1|SERPINF2|SHMT1|SOD1|SORD|SULT1A1|THPO|TPMT|TST
Mean corpuscular volume	Mean_corpuscular_volume	stomach_1	3.51437	0.00052348	AKR1B10|ALDH3A1|CTSE|FAM3B|GALNT3|GALNT5|GHRL|LIPF|MIA|MMP1|PGA4|SLAMF7|TSPAN8
SHBG	shbg_cleaned	adipose_tissue	2.62437	0.000535719	ADAMTS15|ANGPTL4|AOC3|CD300LG|CLEC3B|CLEC4G|COMP|CPM|FGFBP2|GHR|GPD1|IL2RA|LPL|LRP1|LYVE1|MSLN|PLXNA4|PROCR|PTX3|SEMA3G|SRPX|TIMP4|TNFRSF8|VIT
Type 2 diabetes	bin_250.2	intestine	2.43625	0.000546014	ACE2|AKR1B10|B3GNT7|CDH17|DSG2|FAM3B|FUT3|HEPH|IGLC2|KRT8|LCN15|LGALS4|LYPD8|MME|MUC13|OLFM4|PIGR|PLB1|PTPRH|SPINK4|TNFRSF11A|TPK1|TSPAN1
Date of attending assessment centre	Date_of_attending_assessment_centre	lung	0.263123	0.000567843	ACVRL1|C1orf116|DOK2|NCF2|OLR1|RGCC
Date of attending assessment centre	Date_of_attending_assessment_centre	pancreas	0.283083	0.000573381	ANXA4|BCAT1|EIF2AK3|EIF4EBP1|ERN1|NUCB2|P4HB
Lymphocyte percentage	Lymphocyte_percentage	lymphoid_tissue	1.82564	0.000595581	ADAM8|C1QA|CCL17|CD22|CD300A|CD300C|CD300E|CD300LF|CD5L|CD6|CD84|CD8A|CEACAM21|CHIT1|CLEC4A|CLEC4G|CLEC6A|CXCL13|DLL1|FCAR|FCER2|FCRL3|FCRL6|FCRLB|FLT3|GNLY|GZMH|HAVCR2|HYAL1|IL10|IL17A|IL2RA|KIR2DL3|KLRD1|KLRF1|KLRK1|LILRA5|LILRB4|LMNB1|LY9|NCF2|PLA2G7|SCARF1|SELPLG|SIGLEC5|SIGLEC8|SIRPB1|SLAMF8|TNFRSF10C|TNFRSF1B|TNFSF13B|VNN2
Beclomethasone Dipropionate	R01AD01	smooth_muscle	76.7984	0.000600038	COL6A3|FAP
Lymphocyte percentage	Lymphocyte_percentage	lung	3.02444	0.00061211	ADAMTS8|ADGRF5|CCL18|CD274|CD300C|CD300LF|CEACAM6|CHIT1|CLEC6A|FCAR|LILRB4|MATN3|NCF2|OLR1|SIRPB1|VSIG4
Particulate matter air pollution (pm10); 2007	Particulate_matter_air_pollution__pm10___2007	lymphoid_tissue	0.467893	0.000628932	AIF1|APBB1IP|ARHGEF1|CD40LG|DAPP1|DGKA|DOK2|FGD3|FLI1|GRAP2|HCLS1|LAT|LAT2|LYN|PAFAH2|PTPN6|RGS10|SAMD9L|SLA2|TREML1
Systolic blood pressure, automated reading	Systolic_blood_pressure	smooth_muscle	8.41185	0.000633494	ACTA2|ASPN|FAP|HEPH|ITGA5|THBS4
Atrial fibrillation and flutter	bin_427.2	adipose_tissue	4.83018	0.000636668	ADM|AOC3|CD209|CTHRC1|EDN1|IL2RA|SRPX|TNN
Glycated haemoglobin (HbA1c)	hba1c_cleaned	smooth_muscle	7.29062	0.000644447	ASPN|COL3A1|COL6A3|FAP|HEPH|ITGA11|ITGA5|THBS4|TNC
Chronic renal failure [CKD]	bin_585.3	vagina	4.71637	0.000697948	ENDOU|KLK11|KLK8|LY6D|PPL|PRSS27|SBSN|SPINK5|SPRR3
Ancestry	pop	salivary_gland	2.68588	0.000727508	ALDH3A1|AMY1A|AMY1B|BPIFA2|CA6|CCL28|CEACAM6|CNTN5|COL28A1|CRACR2A|CST1|CST5|DTNB|FAM3B|FUT3|LACRT|LCN2|LPO|MANSC1|MELTF|MIA|MMP3|ODAM|PRR4|PRSS8|SLITRK6|SPINK6|TACSTD2|TCN1|TNFRSF19|TNFSF13|WFDC2
Quinine	P01BC01	lymphoid_tissue	21.2415	0.000730648	IL12B|KIR3DL2|TNFRSF17|TNFRSF4
Monocyte count	Monocyte_count	brain	0.487568	0.000732435	ADAM22|B4GAT1|BCAN|CFC1|CHI3L1|CIT|CLU|FKBP4|HIP1R|NDRG1|NELL1|NGRN|NPPC|NXPH3|PLXNA4|PPP1R14A|PTPRR|RASSF2|SEMA4D|SEPTIN3|SEPTIN8|SLITRK2|TYRO3
Neutrophill percentage	Neutrophill_percentage	smooth_muscle	8.0922	0.000764081	ACTA2|COL3A1|FAP|ITGA11|THBS4|THY1
Chronic renal failure [CKD]	bin_585.3	bone_marrow	0.26872	0.00077872	CD300E|CD300LF|CD7|KLRK1|RELT
Date of attending assessment centre	Date_of_attending_assessment_centre	urinary_bladder	0.216375	0.000779026	IL1B|KYNU|SMTN|TNFAIP2
Urea	urea_cleaned	bone_marrow	0.381736	0.000796683	CCL4|CDA|CLEC4A|CST7|FCAR|ITGAM|KLRB1|MPO|S100A12|S100P|VNN2
Type 1 diabetes	bin_250.1	adipose_tissue	5.29187	0.000808295	AOC3|CTHRC1|GHR|LRP1|SEMA3G|THBS4|XG
Cystatin C	log_cysc_cleaned	retina	0.393972	0.000808631	CA14|CYB5R2|DDC|FRZB|FUT3|HS3ST3B1|MEGF11|NRCAM|NT5E|PLXDC1|PNMA2|PPP3R1|RASSF2|ROBO2|RTBDN|SEMA7A|SLITRK2|WIF1
Warfarin	B01AA03	ovary	5.62356	0.000818904	C7|FLRT2|LAG3|PDGFRA|RBP1|TIMP2|TYRO3
Sicca syndrome	bin_709.2	lymphoid_tissue	10.6574	0.000840156	CLEC6A|IL10|IL12B|PDCD1|TIGIT
Centre	centre	pancreas	0.329128	0.000858193	ANXA4|BCAT1|EIF2AK3|EIF4EBP1|GCG|NUCB2|OLFM4|P4HB|PTPRN2
High light scatter reticulocyte count	High_light_scatter_reticulocyte_count	testis	0.329077	0.000866937	C1orf56|CLGN|OPLAH|PCYT2|RAD51|SDK2|SERPINA5|SPESP1
Renal failure NOS	bin_585.2	skin_1	2.93726	0.000882784	ARHGEF5|CA12|CD207|CDSN|EFNA4|EPHB6|KLK11|KLK8|NECTIN4|SBSN|SDC1|TACSTD2|TNFRSF19|WFDC12|XG
Platelet crit	Platelet_crit	stomach_1	0.337346	0.000884281	C1orf116|CA2|CA9|CCL11|GALNT3|GALNT5|MMP1|POSTN|PTPRH|RAB27B|SHH|TSPAN8
Age	age	lung	2.51766	0.000931516	ACP5|ACVRL1|ADAMTS8|ADGRF5|CCL18|CCL3|CD80|CEACAM6|CHIT1|CRTAC1|CSF3|CTSH|FOLR1|GALNT5|HLA-DRA|ICAM1|IFI30|LAIR1|LAMP3|LILRB4|MARCO|MRC1|MSR1|OLR1|SCGB1A1|SCGB3A2|SFTPA1|SFTPA2|SFTPD|SUSD2|TREM2|VSIG4
Asthma	bin_495	vagina	10.9218	0.000934731	ENDOU|KLK10|PI16|PRSS27
Postinflammatory pulmonary fibrosis	bin_502	urinary_bladder	10.8243	0.000943209	AREG|ICAM1|KRT19|SELE
Glycated haemoglobin (HbA1c)	hba1c_cleaned	urinary_bladder	2.83945	0.000958003	CCL11|CCL13|CSF3|CTHRC1|GDF15|ICAM1|IL22|IL6|ITGA5|KRT19|KYNU|LXN|MMP12|MMP7|PLAT|PTX3|RBFOX3|S100P|SELE|TIMP1
Oily fish intake	Oily_fish_intake	skin_1	4.05851	0.000973297	CST6|DSG4|EFNA4|EPHB6|IGSF9|NECTIN4|POF1B|SPINK5|SPTBN2
Renal failure NOS	bin_585.2	pancreas	3.04044	0.000974767	COCH|CTRB1|FAM3B|KIRREL2|NUCB2|PLA2G1B|PNLIPRP1|PRSS2|PTPRN2|RARRES2|REG1A|REG1B|SEL1L|SPINK1
Rosiglitazone	A10BG02	liver	6.92538	0.000983746	BTD|CDA|CES2|CRHBP|GDF2|IL1RAP
Bread type	Bread_type	liver	2.61225	0.0010172	A1BG|ANG|ASGR1|C1R|CCL16|CDA|CFH|CHI3L1|DDT|FGF21|GGH|HSD11B1|IL1RAP|INHBC|MST1|RARRES2|SCLY|SERPINA11
Date of attending assessment centre	Date_of_attending_assessment_centre	breast	0.0847194	0.0010232	RBP7
Weight change compared with 1 year ago	Weight_change_compared_with_1_year_ago	vagina	5.39474	0.00102564	DSG3|KLK11|KLK8|PI16|PRSS27|SBSN|SPINK5
Omeprazole	A02BC01	pancreas	7.54625	0.00102673	CFC1|GP2|PPY|REG1B|REG3G
Mean platelet (thrombocyte) volume	Mean_platelet__thrombocyte__volume	lung	0.333489	0.00106934	ADGRF5|C1orf116|CD274|CD300C|CEACAM6|CLEC6A|DOK2|FGFR4|OLR1|RGCC
Never eat eggs, dairy, wheat, sugar	Never_eat_eggs__dairy__wheat__sugar	brain	3.86306	0.00111116	BCAN|CNDP1|DPP10|EPHB6|LRRN1|LRTM2|NELL2|NPPC|PODXL2|RGMA
Desogestrel |Ethinyl Estradiol	G03AA09	liver	9.03857	0.00112598	F12|IL17RB|PGLYRP2|SERPINA6|SHBG
Pulse rate, automated reading	Pulse_rate	skin_1	0.3	0.00114947	CDSN|IGSF9|IL18|IL34|KLK8|SERPINB8|XG
Urea	urea_cleaned	testis	0.243835	0.00116779	AGBL2|PHOSPHO1|SDK2|SERPINA5
Aspartate aminotransferase	log_ast_cleaned	intestine	1.75799	0.00116917	ACE|ACE2|AGR2|AGR3|AKR1B10|ALPI|B3GNT7|BCL2L15|CCL11|CCL13|CD101|CDH17|CEACAM1|CEACAM20|CEACAM5|CEACAM6|CES2|CES3|CGN|CKMT1A|CKMT1B|CPXM2|CSPG4|DDC|DPP4|DPT|ENPEP|ENPP7|ENTPD5|EPCAM|FABP2|FAM3B|FBP1|FOLH1|FUT3|GALNT5|GDNF|GFRA3|GIPC2|HEPACAM2|HEPH|HMCN2|IL2RG|ITGA5|KRT8|L1CAM|LGALS3|LGALS4|LGALS9|LMOD1|LY9|LYPD8|MEP1A|MME|MMP12|MUC13|MUC2|NCS1|NRP2|OLFM4|PEPD|PIGR|PLB1|POF1B|PPP1R14D|PRUNE2|PTGR1|PYY|RBFOX3|RBP2|S100G|SIAE|SLAMF7|TMPRSS15|TNFRSF11A|TPK1|TSPAN8|WNT9A
Centre	centre	bone_marrow	1.68291	0.00117936	AHSP|AIF1|AMPD3|ANXA3|AZU1|BACH1|BID|BIN2|BLVRB|BNIP2|CASP8|CCL3|CCL5|CD7|CDA|CDKN2D|CEACAM8|CENPF|CHIT1|CLC|CLEC4D|CRACR2A|CXCL8|DNAJC9|DPEP2|EREG|FCAR|FES|FGD3|FMNL1|GP1BA|GZMB|GZMH|HBQ1|HCLS1|HHEX|HMBS|IL1B|ITGAL|ITGAM|KIF22|LAT2|LCN2|LMNB1|LPCAT2|LYN|MMP8|MPO|NCF2|OSM|PGD|PGLYRP1|PKLR|PLCB2|PPBP|PRTN3|PTPN6|RAB37|RAB44|RGCC|RILPL2|RNASE3|RP2|S100A12|S100P|SERPINB1|SH2B3|SLA2|SLC4A1|SNX18|STAM|STK4|TACC3|TFRC|TREML1|VNN2|WAS|YOD1|ZBP1
Number of days/week of moderate physical activity	Number_of_days_week_of_moderate_physical_activity	heart_muscle	5.78761	0.00120134	COMP|CSRP3|GSN|LPL|MYL3|PTGDS
Alkaline phosphatase	log_alp_cleaned	bone_marrow	1.68632	0.00122675	ADAM8|ADGRE1|ADGRE5|AZU1|BID|CCL3|CCL4|CCL7|CCNE1|CD101|CD177|CD244|CD300C|CD300E|CD300LF|CD33|CD7|CD83|CDA|CEACAM21|CEACAM3|CEACAM6|CEACAM8|CHI3L1|CHIT1|CLC|CLEC11A|CLEC12A|CLEC4A|CLEC4D|CLEC5A|CSF2RB|CST7|CXCL8|DEFA1|DEFA1B|DPEP2|EREG|FCAR|FCGR3B|FLT3|FMNL1|GNLY|GP1BA|HIF1A|IL10RA|IL17RA|IL2RB|IL31RA|ITGAL|ITGAM|ITGB2|KLRB1|KLRF1|KLRK1|LCN2|LCP1|LILRA2|LILRA5|LMNB1|LPCAT2|LY9|LYN|MPO|NCF2|NINJ1|PGD|PGLYRP1|PLAUR|PRG3|PRTN3|PTPRC|RELT|RETN|RGCC|RNASE3|RP2|S100A12|S100P|SIGLEC5|SIRPB1|TFRC|TLR1|TLR2|TNF|TNFRSF10C|TNFSF8|TREML2|VNN2|VSTM1
Creatinine	log_crea_s_cleaned	cervix	2.96469	0.00122937	ADAMTSL5|CCN5|COL5A1|COLEC12|FGFBP1|KRT6C|LEFTY2|MASP1|NBL1|OGN|PRSS27|SORD|SPINK5|SPINK6|SPRR3|VSIG10L|WFDC2
Particulate matter air pollution (pm10); 2007	Particulate_matter_air_pollution__pm10___2007	placenta	0.158513	0.00129285	DAB2|FOLR2
Mean platelet (thrombocyte) volume	Mean_platelet__thrombocyte__volume	vagina	0.184437	0.00132206	DSC2|FABP5|PRSS27
Eosinophill percentage	Eosinophill_percentage	salivary_gland	3.61794	0.00134502	ALDH3A1|COL28A1|CST1|LPO|PRR4|PRSS22|TACSTD2|TCN1|TNFRSF19|WFDC2
trans-pQTL score	trans.score	lymphoid_tissue	1.6962	0.00135722	ADA2|ADAM8|ADGRE1|ADGRE2|AIF1|AIF1L|APBB1IP|ARHGAP25|ARHGEF1|BIN2|BLNK|BTN3A2|C1QA|CASP1|CCL11|CCL14|CCL17|CCL19|CCL21|CCL3|CCL5|CD160|CD163|CD1C|CD200R1|CD22|CD244|CD27|CD300A|CD300C|CD300E|CD300LF|CD33|CD4|CD40LG|CD5|CD5L|CD6|CD7|CD70|CD72|CD74|CD79B|CD80|CD84|CD86|CD8A|CDK1|CEACAM21|CHIT1|CHRDL2|CLEC10A|CLEC12A|CLEC1A|CLEC4A|CLEC4C|CLEC4G|CLEC6A|CLSPN|CPVL|CR1|CR2|CSF1R|CSF2RB|CTSV|CXCL1|CXCL10|CXCL11|CXCL13|CXCL9|DEFB103A|DLL1|DOK2|DPEP2|F2R|FASLG|FCAR|FCER2|FCGR2A|FCGR3B|FCRL3|FCRL5|FCRL6|FCRLB|FEN1|FGD3|FLI1|FLT3|GIMAP7|GNLY|GP1BA|GP5|GRAP2|GZMA|GZMB|GZMH|HAVCR2|HCLS1|HMOX1|HYAL1|ICAM2|IDO1|IFI30|IGF2BP3|IGLC2|IKZF2|IL10|IL12B|IL12RB1|IL16|IL17A|IL17F|IL18BP|IL18R1|IL1R2|IL2RA|IL2RB|IL2RG|IL34|IL7R|INPP5D|ITGAL|ITGB2|ITGB7|ITM2A|KAZALD1|KAZN|KIF22|KIR2DL3|KIR3DL1|KLRB1|KLRD1|KLRF1|KLRK1|LAG3|LAIR1|LAIR2|LAT|LAT2|LCP1|LILRA2|LILRA5|LILRA6|LILRB1|LILRB4|LILRB5|LMNB1|LSP1|LY75|LY9|LYN|MARCO|MICB|MILR1|MMP12|MPIG6B|MZB1|NCF2|NCR1|NFATC3|NOS3|PAFAH2|PCDH17|PDCD1|PDCD1LG2|PIK3AP1|PLA2G7|PLCB2|PPBP|PTPN6|PTPRC|RGS10|RNASE6|SAMD9L|SCARF1|SELPLG|SEMA7A|SERPINA9|SERPINB9|SH2D1A|SIGLEC10|SIGLEC5|SIGLEC7|SIGLEC8|SIGLEC9|SIRPB1|SIT1|SKAP1|SLAMF1|SLAMF6|SLAMF7|SLAMF8|SMPD3|STAB2|TACC3|TCL1A|TDGF1|TIGIT|TLR1|TNF|TNFAIP8L2|TNFRSF10C|TNFRSF17|TNFRSF1B|TNFRSF4|TNFRSF9|TNFSF11|TNFSF13B|TNFSF8|TREML1|TREML2|TXK|VCAM1|VMO1|VNN2|VSIR|WAS|XCL1|ZBP1
Levothyroxine	H03AA01	stomach_1	9.69195	0.00137275	CA9|LIPF|PALM3|PGA4
Body mass index	bmi	bone_marrow	0.523821	0.00137739	AZU1|CCL3|CCL7|CD300C|CD300E|CDA|CEACAM6|CHIT1|CLEC4A|CLEC5A|CST7|FCAR|FGFBP2|FMNL1|GP1BA|ICOSLG|ITGAL|KIF22|KLRF1|LCP1|LILRA2|LILRA5|MMP8|MPO|OSM|PTPRC|SLC4A1|TNFRSF10C|VNN2
Immature reticulocyte fraction	Immature_reticulocyte_fraction	endometrium_1	7.39164	0.00140745	ITGA11|MAMDC2|RSPO1|SPON2|SSC5D
Urea	urea_cleaned	intestine	1.97399	0.00141686	AGR2|AGR3|ALPI|APOA4|BCL2L15|CCL11|CDHR2|CEACAM1|CSPG4|DDC|DPT|ENTPD5|FABP6|FAM3B|GFRA3|GIP|GIPC2|GUCA2A|L1CAM|LMOD1|MEP1A|MEP1B|MME|MUC13|MZB1|NCS1|PEPD|POF1B|PYY|RBFOX3|REG4|SCT|SLC51B|SPINK4|TMPRSS15
Body mass index	bmi	breast	3.60044	0.0014214	ANGPTL4|APOD|CALB2|CD300LG|CFD|GPIHBP1|JCHAIN|MIA|RBP7|SFRP1|STC2|TIMP4|TNFSF11|TNN|VTCN1
Number of draws	Number_of_draws	testis	0.357935	0.00155022	ASRGL1|CARHSP1|CYB5R2|GP6|PCYT2|PRKAR2A|RAD51|TMCO5A|ZNRF4
Number of draws	Number_of_draws	bone_marrow	1.75018	0.0015685	ADAM8|AHSP|AIF1|AMPD3|ANXA3|AZU1|BID|BLVRB|CASP8|CCL5|CD300E|CD300LF|CDA|CDKN2D|CEACAM8|CENPF|CLC|CLEC4D|CLEC5A|CST7|CXCL8|DEFA1|DEFA1B|DNAJC9|EREG|FMNL1|GZMB|GZMH|HBQ1|HCLS1|HMBS|KIF22|LCN2|LMNB1|LPCAT2|MMP8|MPO|NCF2|OSM|PGD|PGLYRP1|PKLR|PRTN3|RAB44|RNASE3|RP2|S100A12|S100P|SERPINB1|SLC4A1|TFRC|TREML1|TREML2|YOD1|ZBP1
HIV infection, symptomatic	bin_71.1	lymphoid_tissue	14.161	0.00158847	CD8A|CXCL11|FCRL6|KLRD1
HDL cholesterol	hdl_chol_cleaned	lung	2.41061	0.00163326	ACVRL1|ADAMTS8|CCL18|CCL3|CD300C|CD300LF|CD80|CLEC6A|CRTAC1|CSF3|FCAR|ICAM1|IFI30|IL18R1|LAIR1|LAMP3|LILRA6|LILRB4|MARCO|MATN3|MRC1|MSR1|SCGB3A2|SIRPB1|SUSD2|TREM2|VEGFD|VSIG4
C-reactive protein	log_crp_cleaned	pancreas	2.31086	0.00163468	AMY2A|AMY2B|BCAT1|CEACAM16|CHAD|COCH|CPA2|CTRB1|CTRC|CUZD1|DPP10|ERN1|FAM3B|FUT1|GCG|GP2|IGFBP2|IL32|KIRREL2|LRIG1|NOMO1|NRTN|NUCB2|OLFM4|P4HB|PLA2G1B|PNLIP|PTPRN2|RARRES2|RNASE1|SCGN|SEL1L|SERPINI2|VTCN1
Forced expiratory volume in 1-second (FEV1)	Forced_expiratory_volume_in_1_second__FEV1_	adipose_tissue	2.85215	0.00163485	ADH1B|ADM|C1QTNF1|CALB2|CD36|CFD|CLMP|CTHRC1|EDN1|GPD1|IL6|NPR1|THBS4|TIMP4
Insulin	A10A	intestine	2.37099	0.00164188	AGR2|APOA4|B3GNT7|CDH17|CKB|FABP2|GFRA3|HEPH|HMCN2|L1CAM|LCN15|MUC2|OLFM4|POF1B|RBFOX3|RBP2|SLAMF7|SPINK4|TNFRSF11A|WNT9A
Digoxin	C01AA05	thyroid_gland	9.3344	0.00165507	ADGRG1|ESM1|IGFBPL1|PRTG
Overall health rating	Overall_health_rating	salivary_gland	3.76283	0.00169649	ALDH3A1|CA6|EIF4EBP1|LACRT|MMP7|PIGR|PRSS8|TNFSF13|WFDC2
Number of days/week of vigorous physical activity	Number_of_days_week_of_vigorous_physical_activity	brain	2.15254	0.00170229	ADAM22|ADAMTS16|CALB2|CAPN3|CBLN4|CFC1|CKB|CRYBB2|DNER|EPHB6|HS6ST2|IGDCC4|IGSF21|MEGF10|NELL2|NRCAM|NTRK2|PSPN|RGMA|RTN4R|SCN4B|SLITRK1|SUSD4|TAFA5|TMPRSS5
LDL direct	ldl_chol_cleaned	bone_marrow	0.514445	0.00171745	AREG|BID|CD101|CD177|CD300LF|CEACAM21|CEACAM3|CHI3L1|DPEP2|FCRL6|FGFBP2|GP1BA|HHEX|ICOSLG|IL31RA|LCN2|LCP1|LMNB1|NINJ1|PPM1A|RILPL2|RNASE3|S100A12|SIGLEC5|SIRPB1
Osteoarthrosis, localized, primary	bin_740.11	smooth_muscle	41.6229	0.00172488	COL6A3|THBS4
Number of days/week of moderate physical activity	Number_of_days_week_of_moderate_physical_activity	smooth_muscle	15.8279	0.00173977	FAP|ITGA11|THY1
Caffeine |Acetaminophen |Codeine|Acetaminophen |Codeine |Ketorolac|Acetaminophen |Codeine	N02AJ06	pancreas	6.61541	0.00174352	CELA2A|CELA3A|PNLIP|PPY|SLC39A14
Centre	centre	pituitary_gland	0.147205	0.00176046	GH1|UNC79
Diclofenac	D11AX18	choroid_plexus	44.0079	0.00179875	COL9A1|TTR
Total Lean Mass (g)	Total_Lean_Mass__g_	skeletal_muscle	2.37102	0.00180987	BAG3|C1QTNF9|CA3|CAPN3|CHCHD10|CSRP3|DUSP29|ECHDC3|HSPA2|HSPB6|IDI2|IGDCC4|MSTN|MYL3|NDUFS6|NGRN|NTF4|PADI2|SDHB|TTN
Eosinophill percentage	Eosinophill_percentage	lung	3.45118	0.00181842	CCL18|CD101|CD300C|CD80|CHIT1|CSF2|LAMP3|NCF2|SCGB1A1|TNFRSF6B
Mean corpuscular volume	Mean_corpuscular_volume	salivary_gland	2.96735	0.00183865	ALDH3A1|BPIFA2|BPIFB2|CCL28|CNTN5|FAM3B|FOLR1|FUT3|MELTF|MIA|PIGR|PRSS8|WFDC2
Pork intake	Pork_intake	brain	4.37129	0.00184035	CNTN3|GPC5|ICOSLG|IGDCC4|IGSF21|PTPRN2|PTPRR|SLITRK1
Leisure/social activities	Leisure_social_activities	kidney	3.20212	0.00186365	BCAM|CALB1|CDH6|GSTA1|HS6ST2|IL17RB|ITGB6|MME|PDZK1|PODXL|SSC4D
Bezafibrate	C10AB02	salivary_gland	15.1015	0.0018688	BPIFB2|CGREF1|FURIN
Overall health rating	Overall_health_rating	urinary_bladder	4.09502	0.00189731	AREG|GDF15|ICAM1|IL2RA|IL6|KYNU|MMP7|RBFOX3
Coffee intake	Coffee_intake	kidney	6.47099	0.00191375	ENTPD5|GGT1|IL17RB|NELL1|SSC4D
Pulse rate, automated reading	Pulse_rate	lung	2.39256	0.00199426	ACP5|ACVRL1|ADGRF5|CD101|CD274|CD300C|CD80|CLEC6A|CRTAC1|CTSH|FCAR|ICAM1|IFI30|IL18R1|LAMP3|LILRA6|LILRB4|MARCO|MRC1|MSR1|SCGB1A1|SCGB3A2|SIRPB1|TNFRSF6B|TREM2|VSIG4
Smoking	smoking	brain	1.51411	0.00200927	ACAN|ADAM22|ADAM23|AIF1L|APLP1|B4GAT1|BAG3|BCAN|BDNF|C1QL2|CALB2|CBLN4|CD22|CDH23|CELSR2|CEND1|CKB|CLEC2L|CNTN1|CNTN2|CNTN3|CNTN5|CNTNAP4|COL24A1|CPE|CRH|CRTAC1|CRTAM|CST3|DKK4|DNM1|DPP10|DPP6|DRAXIN|EDIL3|EFHD1|ENPP6|ENTPD2|EPHB6|FAM171B|FGFR2|FLT3|GFAP|GPC5|GPR158|GRIK2|ICAM5|IGDCC4|IGSF21|IL12RB2|KLK6|L1CAM|LRRN1|LRTM2|LUZP2|MDGA1|MEPE|MOG|NAGPA|NCAM1|NCAN|NELL2|NPPC|NPTXR|NRCAM|NRXN3|NTRK2|NTRK3|OLR1|PAIP2B|PALM|PCDH17|PCDH7|PCDH9|PLCB1|PODXL2|PON2|PTN|PTPRR|RAB37|RGMA|RNASE10|RTN4R|SCRG1|SEPTIN3|SEZ6L|SEZ6L2|SLITRK1|SLITRK2|SMOC1|SNCG|SPOCK1|ST8SIA1|SUSD4|THY1|TREM2|TSPAN7|TYRO3|UNC5D|VGF|VSTM2B
Monocyte percentage	Monocyte_percentage	bone_marrow	2.39234	0.00216517	ADAM8|ADGRE1|ADGRE5|CD300E|CEACAM8|CHIT1|CLC|CXCL8|GZMB|ITGB2|LILRA2|LILRA5|PRG3|S100P|SIGLEC5|SIRPB1|TNF|TNFRSF10C|TREML2
Testosterone	log_testo_cleaned	lymphoid_tissue	1.63044	0.00217165	CCL14|CCL19|CCL3|CD2|CD200R1|CD22|CD244|CD300A|CD300C|CD300E|CD4|CD5|CD6|CD72|CD74|CD80|CD8A|CLEC12A|CR1|CR2|CSF1R|CXCL11|CXCL13|CXCL9|FASLG|FCER2|FCRL3|FCRL5|FCRL6|GZMA|GZMH|IDO1|IL10|IL12B|IL12RB1|IL2RB|IL34|KLRB1|LAG3|LAIR1|LAIR2|LCP1|LILRA2|LILRB1|LY9|MILR1|NCR1|PLA2G7|PTPRC|RNASE6|SERPINA9|SIGLEC7|SIGLEC9|SIT1|SLAMF6|TNF|TNFRSF1B|TNFRSF9|TNFSF13B|TREML2|VMO1
Townsend deprivation index	Townsend_deprivation_index	stomach_1	6.26152	0.00217849	AGR2|ANXA10|GAST|TFF1|TFF2
Lymphoid leukemia, chronic	bin_204.12	brain	0.340292	0.00220032	CD22|COL9A2|CRH|CRTAM|SDK2|SEMA4D|TCOF1
Clopidogrel	B01AC04	placenta	5.08269	0.00221381	DKK1|NID1|NID2|SERPINE1|SERPINE2|SPARC
Salmeterol |Fluticasone Propionate	R03AK06	lung	8.41698	0.00222805	ADAMTS8|AGER|CEACAM6|SCGB1A1
Overall health rating	Overall_health_rating	lung	3.59352	0.00223131	CD300LF|CRTAC1|GALNT5|ICAM1|IFI30|IL18R1|MSR1|TNFRSF6B|TREM2
Weight change compared with 1 year ago	Weight_change_compared_with_1_year_ago	adrenal_gland	5.41619	0.00229156	CBLN4|CCN3|DNER|GSTA1|LDLR|TNXB
Eosinophill percentage	Eosinophill_percentage	skin_1	3.09934	0.00232104	CCL27|KLK11|KLK14|KLK8|LY6D|NECTIN4|POF1B|POSTN|SDC1|TACSTD2|TNFRSF19
Age	age	testis	0.473164	0.0023257	ACRV1|ARID3A|C1orf56|CENPJ|CHCHD6|CRISP2|CYB5R2|DKKL1|DUSP13|GGA1|HSD17B3|IL5|INSL3|LRRC37A2|MANSC4|OBP2B|PHOSPHO1|PTGDS|SDK2|SPACA5|SPACA5B
Digoxin	C01AA05	heart_muscle	5.01578	0.00233777	ADAMTSL2|BMP10|C1QTNF1|CDH2|ENG|NPPB
Alkaline phosphatase	log_alp_cleaned	tongue	0.3449	0.0023612	ACADM|AMOT|CAPN3|MYOC|SCN4B|SDHB|THBS4|USP28|VIT
Lymphocyte percentage	Lymphocyte_percentage	testis	0.221665	0.00243627	IL13|OPLAH|SERPINA5
Vitamin D	vitd_cleaned	testis	0.223705	0.00244295	BRAP|IL31RA|PRKAR2A
Chronic renal failure [CKD]	bin_585.3	seminal_vesicle	12.4194	0.00248047	ACTA2|CHRDL1|LCN15|WFDC1
Metformin	A10BA02	adipose_tissue	2.58784	0.00252067	ADAMTS15|ANGPTL4|AOC3|C19orf12|CD248|CD36|CFD|CLEC3B|CLEC4G|COMP|FGFBP2|LPL|RARRES1|THBS4|TIMP4|VIT
Salbutamol	R03AC02	esophagus	4.94492	0.00254265	CEACAM6|DEFB4A|ENDOU|KLK10|PRSS27|SPINK5
Glucose	glucose_cleaned	bone_marrow	0.173543	0.00255369	ADGRE5|FCRL6
LDL direct	ldl_chol_cleaned	intestine	1.74747	0.00255411	ABO|AGR2|AGR3|ALPI|CA7|CCL13|CD101|CD177|CD6|CDH17|CDHR2|CEACAM1|CEACAM20|CEACAM5|CES2|CES3|CKMT1A|CKMT1B|DDC|DPP4|DPT|ENTPD5|EPCAM|FABP6|GIP|GPA33|HMCN2|IGLC2|ITGA5|KLK15|KRT8|L1CAM|LGALS3|LGALS4|MEP1A|MEP1B|MLN|MZB1|PEPD|PLB1|POF1B|PTPRR|PYY|SCT|SLAMF7|SLC51B|SULT1A1|TNFRSF11A|TPK1|TSPAN8
Leisure/social activities	Leisure_social_activities	brain	1.95065	0.00258503	ADAM22|ADAM23|ADAMTS16|APLP1|CBLN4|CDH23|CHI3L1|CNTN2|CNTN5|DPP6|DRAXIN|ERBB4|HS6ST2|IGDCC4|IL17RB|MDGA1|MEGF10|MEPE|NCAM1|NCAM2|NELL2|NRCAM|NTRK2|OXT|PCDH17|PCDH9|RGMA|SEZ6L|SLITRK1|TREM2
Lymphocyte percentage	Lymphocyte_percentage	endometrium_1	4.36581	0.00259906	ACTA2|DPP6|FAP|GNLY|IL17C|MMP10|PAEP|PTPRR
Mean corpuscular haemoglobin concentration	Mean_corpuscular_haemoglobin_concentration	esophagus	3.771	0.00262338	ANXA1|CDA|FGFBP1|GSTP1|LY6D|NECTIN4|S100A11|SBSN
Levonorgestrel |Ethinyl Estradiol	G03AA07	adipose_tissue	3.04853	0.00268085	ADAMTS15|ANGPTL4|ANGPTL7|AOC3|CCN5|CLEC3B|COMP|CPM|CR1|GHR|LILRB5
Atrial fibrillation and flutter	bin_427.2	placenta	3.74631	0.00273447	ANGPTL1|CD209|COL4A1|CRIM1|CTHRC1|CTSL|INSL4|PSG1
Eosinophill percentage	Eosinophill_percentage	esophagus	2.7209	0.00273594	ALDH3A1|CRNN|DSC2|DSG3|IL12A|KLK11|KLK8|KRT6C|LY6D|NECTIN4|PRSS22|SDC1|TACSTD2
Renal failure NOS	bin_585.2	vagina	4.06595	0.00277931	DSC2|DSG3|KLK11|KLK8|NECTIN4|PI16|PPL|SBSN
Bronchiectasis	bin_496.3	salivary_gland	39.4213	0.00278804	PRR4|WFDC2
Urea	urea_cleaned	salivary_gland	2.58722	0.00287825	AMY1A|AMY1B|BPIFA2|BPIFB2|CCL28|CGREF1|COL28A1|CST1|CST5|DTNB|FAM3B|KRT19|LPO|SLITRK6|SOX9|SPINK6
Bread intake	Bread_intake	intestine	4.93364	0.00290768	ALPI|EPCAM|GPA33|HMCN2|PTGR1|SLC51B
Creatinine	log_crea_s_cleaned	brain	1.55592	0.00290919	ABCA2|ACAN|ADAM22|ADAM23|APLP1|B4GAT1|BAG3|BCAN|BDNF|CALB2|CELSR2|CEND1|CFC1|CGREF1|CPE|CRYBB2|CST3|DKK4|EFHD1|ENPP2|EPHB6|FAM171B|GPR158|GRP|HS6ST2|HSPA2|IGDCC4|IGSF21|IL17RB|KLK6|LRRN1|LRTM2|LUZP2|MEGF10|MEPE|MOG|NAGPA|NCAM1|NCAM2|NCAN|NCS1|NDRG1|NEFL|NFASC|NGFR|NPPC|NPTXR|NTRK3|NXPH3|PADI2|PALM|PCDH7|PHLDB1|PODXL2|PON2|PTN|PTPRN2|PTPRR|RBFOX3|RGMA|RNASE10|RTN4R|SCN4B|SCRG1|SEZ6L|SLITRK1|SNCG|SORCS2|SOX9|SPOCK1|STX1B|SUSD4|TAFA5|THY1|UNC5D|VGF|VSNL1
Diastolic blood pressure, automated reading	Diastolic_blood_pressure	pancreas	3.01564	0.0029385	CTRL|FAM3B|GCG|IGFBP2|NOMO1|PPY|REG1A|REG1B|SCGN|SLC39A14|SPINK1
Date of attending assessment centre	Date_of_attending_assessment_centre	skin_1	0.382944	0.00294876	BLMH|CA12|EPPK1|IL18|KLF4|MPIG6B|REEP4|SERPINB8|SPTBN2|XG
Smoking	smoking	placenta	2.03392	0.00299146	ADAM12|AREG|CD300LG|CD93|CDH5|CEMIP2|CNTN5|COL15A1|CRIM1|CSF1R|CSF2RA|EBI3|EDNRB|FCGR2A|FLT1|HPGDS|IDO1|IGF2BP3|IL12RB2|IL2RB|JAM2|LYVE1|OLR1|PCDH12|PECAM1|PLA2G7|SERPINE1|SERPINE2|SIGLEC6|SPP1|TEK|TGFBI|WARS1|WFDC1
cis-pQTL score	cis.score	pancreas	2.79948	0.00299235	AMY2A|AMY2B|ANXA4|BCAT1|CBS|CEACAM16|CELA2A|CELA3A|CFC1|CHAD|CLPS|COCH|CPA1|CPA2|CPB1|CTRB1|CTRC|CTRL|DPP10|EIF2AK3|ERN1|FAM3B|FUT1|GP2|GPHA2|IL22RA1|IL32|KIRREL2|LRIG1|NOMO1|NRTN|NUCB2|OLFM4|P4HB|PLA2G1B|PNLIPRP1|PRSS2|PTPRN2|RARRES2|RBP1|REG1A|REG1B|REG3G|RNASE1|SCGN|SEL1L|SERPINI2|SLC39A14|SPINK1|VTCN1
Aspartate aminotransferase	log_ast_cleaned	smooth_muscle	7.53696	0.00302181	ACTA2|ASPN|CHRDL2|COL3A1|COL6A3|FAP|HEPH|ITGA11|ITGA5|THBS4|THY1
Ancestry	pop	intestine	1.69171	0.00308461	ACE|AGR3|ALPI|APOA4|ASAH2|B3GNT7|BTC|CA4|CCL11|CCL13|CD101|CD177|CDH17|CEACAM1|CEACAM5|CEACAM6|CES2|CES3|CKB|CRACR2A|CSPG4|DSG2|FAM3B|FOLH1|FUT3|GALNT5|GDNF|GIPC2|GPA33|GUCA2A|GUCY2C|HEPACAM2|HMCN2|IGLC2|IL2RG|INSL5|JCHAIN|KRT8|L1CAM|LCN15|LGALS3|LGALS9|LYPD8|MEP1B|MLN|MME|MUC13|MUC2|NRP2|PEPD|PLB1|PLEKHO1|POF1B|PTGR1|PTPRH|PTPRR|RBP2|RNF43|S100G|SCT|SIGLEC15|SLAMF7|SLC51B|SMPD3|SULT1A1|TNFRSF17|TPK1|TREH|TSPAN8|WNT9A
Platelet crit	Platelet_crit	kidney	0.444115	0.00309582	ACE2|BCAM|DAB2|DDAH1|DDC|ENTPD5|GGACT|GPC5|ITGB6|MSRA|NPL|PLAU|PODXL|RAB11FIP3|SHMT1|SLC13A1|TMEM106A|TPMT|VAV3|WFIKKN1
Long-standing illness, disability or infirmity	Long_standing_illness__disability_or_infirmity	salivary_gland	3.18989	0.00312735	ALDH3A1|CA6|CNTN5|DTNB|FUT3|KRT19|MMP7|PIGR|TNFSF13|WFDC2
Furosemide|Amiloride |Furosemide	C03CA01	kidney	4.70121	0.00314494	ACE2|GIPC2|PTH1R|REN|SPP1|UMOD
Duration of moderate activity	Duration_of_moderate_activity	skeletal_muscle	7.73314	0.00324089	BAG3|CSRP3|HSPB6|MYL3
Creatinine	log_crea_s_cleaned	lymphoid_tissue	0.590822	0.00331785	ADA2|CCL14|CCL19|CD160|CD163|CD38|CD79B|CD80|CD86|CHIT1|CHRDL2|CLEC1A|CLEC4G|CPVL|CSF1R|CTSV|CXCL10|CXCL11|DLL1|GP1BA|IDO1|IFI30|IL18R1|ITM2A|KAZALD1|KLRF1|MARCO|PIK3AP1|SELPLG|SEMA7A|SIGLEC7|SLAMF8|SMPD3|SPINK6|TDGF1|TNFRSF17|VCAM1
Urate	urate_cleaned	pancreas	2.34871	0.00333362	AMY2A|AMY2B|BCAT1|CLPS|COCH|CPA1|CPB1|CTRC|CTRL|DPP10|EIF4EBP1|IGFBP2|KIRREL2|LRIG1|NOMO1|NUCB2|P4HB|PRSS2|RARRES2|RNASE1
Platelet crit	Platelet_crit	testis	0.530472	0.00336646	ACRBP|ASRGL1|BRAP|BRDT|C1orf56|CARHSP1|CENPJ|CETN3|CHCHD6|CLGN|CLSPN|CYB5R2|DKKL1|DNAJB8|GGA1|GP6|GPC5|HSD17B3|LYZL2|NAA80|OPLAH|PCYT2|PDCL2|PMS1|PRKAR2A|RAD51|SDK2|SPESP1|SRPK2|TACC3|TDRKH|TMCO5A|WASF1|ZNRF4
Cystatin C	log_cysc_cleaned	placenta	2.08709	0.00337949	ADAM12|ANGPTL1|AREG|C1QTNF6|CCNE1|CD209|CD300LG|CD93|CDH5|CGB3|CGB8|CLEC1A|COL15A1|COL3A1|COL4A1|CRIM1|CSF1R|CSF2RA|CTHRC1|CTSL|CYTL1|DKK1|EBI3|EDNRB|FBN2|FCGR2A|FLT1|FOLR2|HGF|IDO1|IL2RB|INSL4|JAM2|LYVE1|MATN3|NID1|NPL|OLR1|PAPPA|PCDH12|PECAM1|PGF|PLA2G7|PRG2|PSG1|SIGLEC6|SPP1|TEK|TFPI|TFPI2|TGFBI|WARS1|WFDC1
Albumin	albumin_cleaned	liver	1.57119	0.00342606	ADAMTS13|AFM|AFP|AGXT|AHSG|ALDH2|AMBP|ANGPTL3|ANGPTL4|APOC1|APOH|APOM|ASGR2|BCHE|BTD|C9|CA5A|CBS|CES2|CES3|CFHR5|CHAD|CHI3L1|CLEC4G|CLU|ECHDC3|ECHS1|EFNA1|EPO|F11|F12|F13B|F2|FGA|FGL1|GBP1|GC|GGT1|GHR|GPRC5C|GRHPR|HGFAC|HNMT|HRG|HS3ST3B1|HYOU1|IL1RAP|ITIH3|KLKB1|LCAT|LPA|LRG1|MARCO|MASP1|MBL2|MGMT|PGLYRP2|PON1|PON3|PROC|PRSS53|PZP|RBP5|SDC1|SERPINA11|SERPINA4|SERPINA5|SERPINA6|SERPINC1|SERPINF2|SHBG|SULT1A1|TSLP
Beef intake	Beef_intake	placenta	4.00587	0.00343441	CD93|CTSL|EBI3|FBN2|FOLR2|JAM2|LYVE1
Salbutamol	R03AC02	cervix	7.31466	0.00351178	KLK10|PI16|PRSS27|SPINK5
Red blood cell (erythrocyte) distribution width	Red_blood_cell__erythrocyte__distribution_width	testis	0.27044	0.00359869	CARHSP1|CLGN|GPC5|SERPINA5
Haemoglobin concentration	Haemoglobin_concentration	liver	1.58838	0.00370627	ACSL1|AFM|AGXT|ALDH1A1|ALDH5A1|ANGPTL3|APCS|APOA2|ARG1|ASGR2|BCHE|BTD|C4BPB|C9|CAT|CES1|CES2|CES3|CFHR2|CLEC4G|COL18A1|DCXR|DDT|ECHDC3|EFNA1|ENTPD5|EPO|FCN2|FGL1|GCHFR|GCLM|GDF2|GGT1|GPRC5C|GRHPR|HS3ST3B1|IGFBP1|IL27|IL32|ITIH3|KYNU|LBP|LRG1|MARCO|MASP1|NAPRT|ORM1|PDIA5|PEBP1|PIK3AP1|PKLR|PON1|PRSS53|PZP|RARRES2|RBKS|SCLY|SDC1|SDC4|SERPINA11|SERPINA4|SOD1|SORD|TFPI|TPMT
Centre	centre	lung	0.366641	0.00371092	C1orf116|CCL3|CHIT1|CSF3|DOK2|FCAR|NCF2|OLR1|RGCC
Duration of moderate activity	Duration_of_moderate_activity	smooth_muscle	27.0799	0.00373101	FAP|ITGA11
SHBG	shbg_cleaned	lymphoid_tissue	1.54481	0.0037897	ADA2|ADAM8|ADGRE1|ADGRE2|C1QA|CBX2|CD160|CD27|CD300A|CD300C|CD300LF|CD5L|CD7|CD70|CD72|CD74|CD79B|CD80|CLEC10A|CLEC4G|CLEC6A|CPVL|CSF2RB|CXCL13|DLL1|DPEP2|FCGR3B|FCRL6|GIMAP7|HAVCR2|HLA-DRA|HYAL1|ICAM2|IFI30|IL17A|IL18BP|IL18R1|IL1R2|IL2RA|ITGB7|ITM2A|KIR2DL3|KLRK1|LILRA4|LY9|MILR1|MMP12|NCR1|PCDH17|PDCD1|PDCD1LG2|PLA2G7|SELPLG|SEMA7A|SIGLEC10|SIGLEC5|SIRPB1|SLAMF8|SPINK6|STAB2|TLR1|TNFAIP8|TNFRSF10C|TNFRSF17|TNFRSF1B|TNFRSF4|TNFRSF9|TNFSF11|TNFSF13B|TNFSF8|VCAM1|XCL1
IGF-1	igf1_cleaned	lung	2.3634	0.00381644	ACP5|ACVRL1|AGR3|CCL3|CD300C|CD300LF|CD80|CHIT1|CRTAC1|CSF2|FGFR4|HLA-DRA|ICAM1|LAIR1|LILRB4|MARCO|MRC1|MSR1|TNFRSF6B|TREM2|VSIG4
Date of attending assessment centre	Date_of_attending_assessment_centre	salivary_gland	0.328237	0.00383466	CRACR2A|DTNB|EIF4EBP1|MANSC1|NUCB2|PIK3AP1|SH3BGRL2
Warfarin	B01AA03	testis	0	0.00384428
Vitamin D	vitd_cleaned	vagina	3.58363	0.00385093	CRNN|FGFBP1|KLK11|KLK8|KRT6C|LY6D|NECTIN4|PI16|SPINK6
Type 1 diabetes	bin_250.1	smooth_muscle	11.7519	0.00388301	COL6A3|FAP|THBS4
Total bilirubin	log_tbil_cleaned	skeletal_muscle	0.113958	0.00389938	GPD1
Tamoxifen	L02BA01	bone_marrow	0	0.00390047
Particulate matter air pollution (pm10); 2007	Particulate_matter_air_pollution__pm10___2007	liver	0.499104	0.00395579	DCXR|GRHPR|HHEX|HMGCL|KYNU|LACTB2|MGMT|MSRA|MVK|NIT2|P4HB|PCYT2|PEBP1|PTGR1|SAT2|SHMT1|SOD1|TPMT
Hypertensive chronic kidney disease	bin_401.22	lung	3.91976	0.00397193	ACVRL1|CD300LF|FOLR1|LAIR1|LILRB4|SCGB1A1|SIRPB1
Phosphate	phos_cleaned	liver	1.87505	0.00403486	APCS|APOF|C9|CD4|CFHR4|CHAD|COL18A1|ENTPD5|F13B|FGA|FGF21|FGL1|FURIN|HGFAC|HRG|HS3ST3B1|IL1RAP|IL32|IL6R|ITIH3|KYNU|LCAT|LPA|MET|NAPRT|RARRES2|RTN4R|SERPINA11|SERPINC1|SERPINF2|SERPING1|THPO
Alkaline phosphatase	log_alp_cleaned	skeletal_muscle	0.499315	0.00404358	ACADM|C1QTNF9|CAPN3|CD99L2|CHCHD10|COX5B|CSDE1|ECHDC3|EGLN1|GDNF|GLRX|GPD1|IGF2R|IL6R|MECR|NDUFS6|NFIC|NGRN|PDGFA|SDHB|USO1|USP28|WNT9A
Lansoprazole	A02BC03	intestine	5.59663	0.00406701	APOA4|EPCAM|REG4|S100G|SCT
Testosterone	log_testo_cleaned	adipose_tissue	2.39015	0.00409406	ADM|CALB2|CCN5|CLEC3B|CLMP|CR1|CTHRC1|EDN1|GHR|GPD1|IL10|IL20|INHBB|LPL|MMP3|SEMA3G|SRPX|TNN|VIT
Fasting time	Fasting_time	cervix	4.50796	0.00410002	AGR2|COLEC12|KLK10|OGN|RSPO1|SPRR3
Duration of moderate activity	Duration_of_moderate_activity	tongue	10.8723	0.00410613	CSRP3|HSPB6|MYL3
Monocyte count	Monocyte_count	urinary_bladder	2.73168	0.00411805	AREG|CCL11|CCL2|GDF15|HBEGF|IL22|IL6|ITGA5|KYNU|LIF|PLAT|SELE|TIMP1|TNFAIP2
Ancestry	pop	skin_1	2.08153	0.00413035	AHNAK2|BLMH|CA12|CCL27|CD207|CDSN|CEBPA|CPA4|CST6|CXCL14|DSG4|EFNA4|EPPK1|EVPL|FABP9|GPNMB|IGSF9|IL18|IL34|KLK11|KLK14|KLK8|LGALS7B|LY6D|LYPD3|NECTIN4|OBP2B|POF1B|POSTN|SBSN|SERPINA12|SPINK5|TACSTD2|TNFRSF19|WFDC12|XG
Urate	urate_cleaned	testis	0.348712	0.00414306	C1orf56|CHCHD6|CYB5R2|DCUN1D1|DKKL1|SERPINA5|SRPK2
Albumin	albumin_cleaned	smooth_muscle	5.11969	0.00418307	CHRDL2|COL3A1|COL6A3|FAP|ITGA5|THBS4|THY1|TNC
Smoking	smoking	adipose_tissue	2.12567	0.00418688	ADAMTS15|ADRA2A|AOC3|CALB2|CCN5|CD248|CD300LG|CFD|CLMP|COMP|CR1|CXCL3|EDN1|FGFBP2|GHR|GPD1|GPIHBP1|IL10|IL2RA|LYVE1|MSLN|NPR1|RARRES1|RBP7|THBS4|TNFRSF8|TNN|XG
Mean platelet (thrombocyte) volume	Mean_platelet__thrombocyte__volume	urinary_bladder	0.33654	0.00422018	CCL11|IL1B|KYNU|PLAU|SMTN|THY1|TIMP1|TNFAIP2
Urate	urate_cleaned	kidney	2.29151	0.00428008	BCAM|CA12|CALB1|CDH6|DAB2|DDC|ENPP6|ENTPD5|FBP1|GGACT|GGT1|GIPC2|HS6ST2|MSRA|NELL1|NPL|PEPD|RBP5|REN|SHMT1|UMOD
Cereal intake	Cereal_intake	kidney	2.71297	0.00432182	ATP1B1|CALB1|CDH6|DDC|ESM1|FBP1|HS6ST2|NELL1|PALM3|PLAU|SCIN|UMOD
Aspartate aminotransferase	log_ast_cleaned	heart_muscle	2.10093	0.00434217	ADAMTSL2|ADGRD1|ASAH1|ASPN|BMP10|BSG|C1QTNF1|CDH2|CHCHD10|CLGN|CLIC5|COMP|COX5B|CRIP2|CRLF1|CRYM|CSRP3|DKK3|ENG|FBLN2|GSN|MASP1|MDH1|MYL3|MYL4|NCAM1|NRTN|OXCT1|PAM|PDCD1|PXDNL|RABGAP1L|SCARA5|SLC9A3R2|THBS4|TNNI3|TTN|USP28
Waist-to-Hip ratio	whr	stomach_1	0.225158	0.00435925	GHRL|IGLC2|POSTN
Particulate matter air pollution (pm10); 2007	Particulate_matter_air_pollution__pm10___2007	cervix	0	0.00436802
cis-pQTL score	cis.score	retina	0.455588	0.00437083	CA14|CLUL1|CPE|CYB5R2|DDC|DOC2B|ENO2|FRZB|FUT3|GIPC3|HS3ST3B1|IGSF9|MEGF11|MEGF9|NELL2|NRCAM|NT5E|PFKFB2|PLXDC1|PRTG|RASSF2|ROBO2|RTBDN|SEMA7A|SLITRK2|VASH1|WASF3|WIF1
Number of days/week of vigorous physical activity	Number_of_days_week_of_vigorous_physical_activity	adrenal_gland	5.52383	0.00437968	CBLN4|DNER|GSTA1|NRCAM|RARRES2
Date of attending assessment centre	Date_of_attending_assessment_centre	endometrium_1	0.106156	0.00443289	MAMDC2
Acetylsalicylic Acid	A01AD05	stomach_1	5.23025	0.00446619	AGR2|ANXA10|CTSE|GHRL|MMP1
Triglycerides	log_total_tg_cleaned	retina	0.46305	0.00448161	ARL13B|CA14|CABP2|CAMSAP1|CLSPN|CLUL1|CPE|CYB5R2|ENO2|FUT3|GIPC3|HS3ST3B1|IGSF9|MEGF9|PFKFB2|PPP3R1|PRTG|RAB39B|RASSF2|RTBDN|STX3|VASH1|WASF3
Ankle spacing width	Ankle_spacing_width	brain	3.06083	0.00450303	APLP1|BCAN|CELSR2|ENPP6|NCAN|PODXL2|PSPN|SCRG1|TCOF1|VGF
Metformin	A10BA02	urinary_bladder	2.8011	0.00451332	AREG|CCL11|CCL13|GDF15|IL17C|KRT19|MMP1|PLAT|PLAU|SELE|SLITRK6|TIMP1
Albumin	albumin_cleaned	retina	0.29459	0.00458545	HS3ST3B1|NELL2|PFKFB2|RAB39B|SLITRK2
Metformin	A10BA02	pancreas	2.47525	0.00458641	CELA2A|CFC1|CHAD|COCH|CPA2|FAM3B|GCG|GP2|PNLIP|PPY|REG1A|REG1B|SCGN|SEL1L|SPINK1
Gamma glutamyltransferase	log_ggt_cleaned	skin_1	0.359404	0.00461214	BLMH|COMP|EPHB6|IGSF9|NECTIN4|PTPRZ1|SERPINA12|TNFRSF19
Chronic renal failure [CKD]	bin_585.3	esophagus	2.34666	0.00461365	CPA4|CSTB|ENDOU|EPHA2|EPS8L2|KLK11|KLK8|LY6D|PPL|PRSS27|SBSN|SDC1|SEMA3F|SPINK5|SPRR3|SUSD4|TACSTD2
cis-pQTL score	cis.score	salivary_gland	2.76588	0.00464245	ALDH3A1|AMY1A|AMY1B|BPIFA2|BPIFB2|CA6|CCL28|CD164L2|CEACAM6|CGREF1|CNTN5|COL28A1|CRACR2A|CST1|CST5|FAM3B|FOLR1|FURIN|FUT3|KLK15|KRT19|LACRT|LCN2|LPO|MELTF|MIA|MMP3|MMP7|NUCB2|ODAM|PIGR|PIK3AP1|PRR4|PRSS22|PRSS8|SLITRK6|SPINK6|TACSTD2|TCN1|TNFRSF11A|TNFRSF19|TNFSF13|VSIG10L|WFDC2
Spread type	Spread_type	lymphoid_tissue	0.479879	0.00464536	ARHGEF1|CD8A|CHRDL2|DAPP1|DGKA|DOK2|FGD3|FLI1|GRAP2|HCLS1|LAT2|LYN|SAMD9L|SELPLG|VNN2
Waist-to-Hip ratio	whr	retina	0.303968	0.00467089	CA14|CLUL1|IGSF9|VASH1|WIF1
Asthma	bin_495	endometrium_1	10.2698	0.0048085	FAP|HMCN2|LEFTY2
Alendronic Acid	M05BA04	gallbladder	23.288	0.00480919	COL1A1|SPP1
Norethisterone |Estradiol	G03FA01	choroid_plexus	6.69782	0.00487994	COL9A1|ENPP2|SCRG1|TTR
Never eat eggs, dairy, wheat, sugar	Never_eat_eggs__dairy__wheat__sugar	choroid_plexus	10.0591	0.00490572	CDH3|EPHA4|NELL2
Beef intake	Beef_intake	vagina	6.69643	0.00495774	DSC2|LY6D|PRSS27|SPINK5
Warfarin	B01AA03	placenta	2.73997	0.00516921	ANGPTL1|COL4A1|CRIM1|CTHRC1|EBI3|INSL4|MATN3|NPL|PSG1|TFPI|WARS1
White blood cell (leukocyte) count	White_blood_cell__leukocyte__count	testis	0.463203	0.00523227	CARHSP1|CETN3|CYB5R2|DKKL1|DUSP13|GP6|IL31RA|MANSC4|PMS1|PRKAR2A|RAD51|SDK2|SRPK2|TDRKH|ZNRF4
Cereal intake	Cereal_intake	brain	1.75794	0.00525024	ADAM22|CA8|CD22|CFC1|CGREF1|CLEC2L|CNTN1|CNTNAP4|ENTPD2|FAM171B|GFAP|HS6ST2|IGLON5|IL12RB2|LRTM2|LUZP2|MEGF10|NCAM1|NELL1|NRCAM|NTRK3|OXT|PAIP2B|PCDH17|PCDH7|PCDH9|PTN|RGMA|SLITRK1|ST8SIA1|SUSD4|TMPRSS5|TSPAN7|UNC5D|VSTM2B
Total protein	total_prot_cleaned	skin_1	0.482282	0.00526259	AHNAK2|BLMH|CA12|CCL27|CDSN|EFNA4|EPHB6|EVPL|FCER1A|GPC1|IL18|IL20|KLK14|KLK8|MPIG6B|NECTIN4|NTF4|OBP2B|REEP4|SDC1|SPINK5|TFAP2A|TNFRSF19|WFDC12
Renal failure NOS	bin_585.2	retina	0	0.00534052
Omeprazole	A02BC01	vagina	9.74293	0.00535038	KLK11|PRSS27|SPINK5
Conjugated Estrogens	G03CA57	adipose_tissue	2.90308	0.00535422	ADAMTS15|ANGPTL4|ANGPTL7|CCN5|CLEC3B|CR1|GHR|SRPX|TNFRSF8|VIT
Malignant neoplasm of female breast	bin_174.11	gallbladder	21.9259	0.00535613	COL1A1|SPP1
Alkaline phosphatase	log_alp_cleaned	adipose_tissue	2.10054	0.00536247	ADAMTS15|ADAMTS4|ADH1B|AOC3|C1QTNF1|CALB2|CD248|CD300LG|CD36|CEBPA|CLEC3B|CLMP|COMP|CPM|CR1|CTHRC1|EDN1|GPD1|IL2RA|IL6|INHBB|LILRB5|LPL|LRP1|LYVE1|MSLN|RARRES1|RBP7|SEMA3G|SRPX|THBS4|TIMP4|TNFRSF8|TNN|VIT|XG
Aspartate aminotransferase	log_ast_cleaned	lung	2.16833	0.00539797	ACVRL1|ADAMTS8|ADGRF5|AGER|AGR3|CCL3|CD101|CD274|CD300C|CD80|CEACAM6|CRTAC1|CSF2|CTSH|FCAR|FGFR4|GALNT5|HLA-DRA|ICAM1|IFI30|IL18R1|LAMP3|LILRA6|MARCO|MATN3|MRC1|MSR1|SFTPA2|SFTPD|SUSD2|TNFRSF6B|TREM2|VEGFD
Creatinine	log_crea_s_cleaned	breast	3.27288	0.00555221	ANGPTL4|APOD|CALB2|CD300LG|CFD|CX3CL1|GPIHBP1|IL20RA|INHBB|MIA|SEMA3G|STC2
Eosinophill percentage	Eosinophill_percentage	bone_marrow	2.07525	0.00555825	ADAM8|ADGRE1|CD101|CD300C|CD83|CHIT1|CLC|CLEC12A|CLEC4D|CSF2RB|ITGAM|LCP1|LPCAT2|NCF2|PRG3|PRTN3|RAB44|RNASE3|RP2|VSTM1
Forced expiratory volume in 1-second (FEV1)	Forced_expiratory_volume_in_1_second__FEV1_	smooth_muscle	5.87937	0.00560761	ASPN|HEPH|ITGA5|THBS4|THY1
Date of attending assessment centre	Date_of_attending_assessment_centre	pituitary_gland	0.169597	0.00568524	CCL26|UNC79
Conjugated Estrogens	G03CA57	lymphoid_tissue	0.367859	0.00569386	ADGRE2|CD4|CR1|HYAL1|KAZALD1|MILR1|PLA2G7
Creatinine	log_crea_s_cleaned	seminal_vesicle	9.48327	0.00574008	ACAN|ACTA2|CHRDL1|LCN15|WFDC1
Triglycerides	log_total_tg_cleaned	testis	0.556264	0.00576198	ACRBP|ART5|ASRGL1|BRAP|BRDT|CARHSP1|CEP112|CETN3|CHCHD6|CLGN|CLSPN|CYB5R2|DCUN1D1|DDX25|DKKL1|DNAJB8|DUSP13|GP6|GPC5|HSD17B3|IL13RA2|INSL3|LAMA1|LRRC37A2|LYAR|LYZL2|NAA80|NUDT10|OBP2B|OPLAH|PCYT2|PHOSPHO1|PMS1|PRKAR2A|RAD51|SERPINA5|SRPK2|TACC3|TDRKH|TMCO5A|WASF1|ZNRF4
Lipoprotein A	log_lipo_a_cleaned	liver	3.39591	0.00578171	APOH|C4BPB|CD4|F13B|FGA|HHEX|LPA|SMOC1
trans-pQTL score	trans.score	pancreas	3.0035	0.00590189	AMY2A|AMY2B|ANXA4|BCAT1|CBS|CEACAM16|CELA2A|CELA3A|CFC1|CHAD|CLPS|COCH|CPA1|CPA2|CPB1|CTRB1|CTRC|CTRL|CUZD1|DPP10|EIF2AK3|ERN1|FAM3B|FUT1|GCG|GP2|GPHA2|IGFBP2|IL22RA1|IL32|KIRREL2|LRIG1|NOMO1|NUCB2|OLFM4|P4HB|PLA2G1B|PNLIP|PNLIPRP1|PPY|PRSS2|RARRES2|RBP1|REG1A|REG1B|REG3G|RNASE1|SCGN|SEL1L|SERPINI2|SLC39A14|SPINK1|VTCN1
Centre	centre	epididymis	0.108589	0.00591251	CRYBB1
Alcoholic liver damage	bin_317.11	stomach_1	22.4709	0.00594252	PTPRH|TSPAN8
Albumin	albumin_cleaned	placenta	1.99736	0.00594725	ADAM12|ANGPTL1|AREG|C1QTNF6|CD209|CD300LG|CD93|CEMIP2|CLEC1A|CNTN5|COL3A1|CTHRC1|CTSL|DPP4|FCGR2A|FCGR2B|FOLR2|IGFBP3|LYVE1|MATN3|NID1|NID2|PECAM1|PGF|PRG2|SERPINB9|SPP1|TEK|TFPI2
Heart failure NOS	bin_428.2	heart_muscle	24.1888	0.00603295	NPPB|TNNI3
Centre	centre	fallopian_tube	0.102504	0.00606998	CETN2
Total bilirubin	log_tbil_cleaned	stomach_1	2.90065	0.0061386	AGR2|ANXA10|CA9|CCL11|CTSE|FAM3B|GAST|GPRC5C|PTPRH|TFF1
Creatinine	log_crea_s_cleaned	adipose_tissue	2.16665	0.00620017	ADAMTS15|ANGPTL4|ANGPTL7|C1QTNF1|CALB2|CCN5|CD300LG|CFD|CLEC4G|CLMP|COMP|EDN1|FGFBP2|GPIHBP1|INHBB|MMP3|MSLN|PROCR|RARRES1|SEMA3G|VIT|XG
Forced expiratory volume in 1-second (FEV1)	Forced_expiratory_volume_in_1_second__FEV1_	lymphoid_tissue	1.70183	0.00623415	CCL19|CCL3|CCL5|CD163|CD38|CPVL|CXCL10|CXCL11|CXCL13|FCGR2A|GNLY|GP1BA|HLA-DRA|HYAL1|IFI30|IL7R|ITGAL|ITGB2|KAZALD1|LAIR1|LAIR2|LILRA2|LILRB1|LILRB4|MARCO|MICB|MMP12|PLA2G7|PTPRC|RNASE6|SELPLG|SIGLEC7|SIGLEC8|SIGLEC9|SIRPB1|SMPD3|TNFSF13B|TNFSF8|VMO1
Obstetrical/birth trauma	bin_665	liver	2.84087	0.00638347	APOM|C1R|C8B|CLU|CPB2|PROC|PZP|SERPINF2|SERPING1|TFPI
Monocyte count	Monocyte_count	lung	2.38497	0.00640158	ACP5|ADGRF5|AGER|CD300C|CD300LF|CLEC6A|CTSH|FCAR|IFI30|LAIR1|LILRA6|LILRB4|MATN3|NCF2|SIRPB1|VEGFD
Mean platelet (thrombocyte) volume	Mean_platelet__thrombocyte__volume	brain	0.69081	0.00640166	AHSA1|AKT3|ASRGL1|BCR|BDNF|C1QL2|CACNB3|CACYBP|CAMKK1|CIT|CLIP2|CNP|CNTN1|CNTN5|CRYM|DDAH1|DGKZ|DNAJB1|DNAJB2|DNM1|DNM3|DPP6|EDIL3|EFHD1|EHD3|ENPP2|ENPP6|ERBB4|ERBIN|ERC2|FKBP1B|FKBP4|FLT3|FRMD4B|GIT1|GLP1R|GP1BB|HPCAL1|HSPA2|ICAM5|ICOSLG|IGDCC3|IGSF8|IL5|LHPP|MDGA1|MTSS2|NCAM2|NCAN|NGRN|NRGN|NTRK2|NXPH3|OLR1|OPHN1|OTUD7B|PACS2|PAIP2B|PCDH17|PDZD2|PHLDB1|PLXNA4|PPP1R14A|PPP1R9B|PTPRZ1|QDPR|RAB33A|RAB37|RAB39B|RASSF2|ROBO2|SCRN1|SDK2|SEMA4D|SEPTIN7|SEPTIN8|SERPINI1|SEZ6L|STIP1|SV2A|TBCB|TGFA|THY1|TREML1|TYRO3|UNC79|WASF1|WASF3
Mean corpuscular haemoglobin concentration	Mean_corpuscular_haemoglobin_concentration	vagina	6.19457	0.00641781	FGFBP1|LY6D|NECTIN4|SBSN
Rosiglitazone	A10BG02	intestine	6.5078	0.0064616	AGR3|CA4|CES2|DSG2
Total Lean Mass (g)	Total_Lean_Mass__g_	endometrium_1	3.95379	0.00651851	C1QTNF6|CHRDL2|DPP6|FAP|HMCN2|MFAP5|PTPRR
Alanine aminotransferase	log_alt_cleaned	kidney	2.21739	0.00652829	ACE2|BCAM|CYB5A|DDAH1|DDC|FBP1|GGH|GGT1|GIPC2|GSTA1|MELTF|MME|NPL|PALM3|PDZK1|PEPD|RBP5|SHMT1|SSC4D|WFIKKN1
Hypertensive chronic kidney disease	bin_401.22	pancreas	3.53688	0.00653597	FAM3B|KIRREL2|NUCB2|PNLIPRP1|PTPRN2|REG1A|REG1B
Phosphate	phos_cleaned	endometrium_1	4.36009	0.00660668	CHRDL2|FAP|IL17C|ITGA11|MMP10|PAEP
Aspartate aminotransferase	log_ast_cleaned	placenta	1.90194	0.00660687	ANGPTL1|AREG|C1QTNF6|CCNE1|CD93|CDH5|CEMIP2|CLEC1A|CNTN5|COL15A1|COL3A1|COL4A1|CRIM1|CSF1R|CSF2RA|CTHRC1|CTSL|DKK1|DPP4|EBI3|EDNRB|FCGR2A|FLT1|FN1|HGF|HPGDS|IDO1|JAM2|MATN3|NID1|NID2|NPL|PCDH12|PECAM1|PGF|SERPINE1|SIGLEC6|SPARC|SPP1|TEK|TFPI|TFPI2|TGFBI|WARS1
Beef intake	Beef_intake	skin_1	3.97505	0.00665297	CD207|EPHB6|GPC1|LY6D|SPINK5|TNFRSF19
Lymphocyte percentage	Lymphocyte_percentage	thyroid_gland	3.54311	0.00668881	CALCA|CNTN5|CPQ|DAPK2|ESM1|LPCAT2|NTRK2|PGF
Conjugated Estrogens	G03CA57	kidney	2.79179	0.00676925	ENTPD5|GGH|GGT1|GPC5|IL17RB|NELL1|PLAU|SPP1|SSC4D|WFIKKN1
Weight change compared with 1 year ago	Weight_change_compared_with_1_year_ago	smooth_muscle	6.76486	0.00680868	FAP|ITGA11|THBS4|THY1
Body mass index	bmi	brain	1.45026	0.00687168	ACAN|ADAMTS16|APLP1|B4GAT1|BAG3|BCAN|CALB2|CBLN4|CD22|CDH22|CDH23|CELSR2|CEND1|CFC1|CGREF1|CHL1|CKB|CNDP1|CNTN3|CNTN5|COL24A1|CPE|CPLX2|CRH|CRTAC1|CRYBB2|CST3|DNER|DNM3|DPP10|DPP6|EDIL3|ENPP2|ENPP6|ENTPD2|ERBB4|FAM171B|FGF20|GFAP|GPR158|GRP|HS6ST2|ICAM5|ICOSLG|IDS|IGDCC4|IL17RB|KLK6|LRRN1|LRTM2|LUZP2|MAG|MEGF10|MOG|NAGPA|NCAM1|NCAM2|NCAN|NCS1|NEFL|NPPC|NPTXR|NTRK2|NTRK3|NXPH3|OXT|PALM|PCDH7|PCDH9|PHLDB1|PODXL2|PON2|PSPN|PTPRN2|PTPRR|PTPRZ1|RGMA|RTN4R|SCGN|SCN2B|SDK2|SEZ6L|SIGLEC8|SLITRK1|SLITRK2|SNCG|SORCS2|STX1B|TCOF1|THY1|TMPRSS5|TYRO3|UNC5D|VGF|VSTM2L
Age	age	adipose_tissue	2.03555	0.00699185	ADAMTS15|ADAMTS4|ADH1B|ADM|ANGPTL4|ANGPTL7|AOC3|C1QTNF1|CCN5|CD248|CD36|CFD|CLEC4G|CLMP|COMP|CTHRC1|EDN1|FGFBP2|GHR|IL20|IL6|LILRB5|LPL|LRP1|MSLN|PROCR|RARRES1|RBP7|SRPX|THBS4|TIMP4|TNN|XG
Cystatin C	log_cysc_cleaned	intestine	1.63815	0.00701008	ACE|AGR2|AGR3|AKR1B10|ALPI|APOA4|ASAH2|B3GNT7|BCL2L15|BTC|CA2|CA4|CASP1|CCL11|CCL13|CD101|CD177|CDHR2|CEACAM20|CEACAM6|CES2|CGN|CKB|CPXM2|CSPG4|DDC|DPT|DSG2|ENTPD5|EPHA10|FABP2|FABP6|FAM3B|FBP1|FOLH1|FUT3|GALNT5|GDNF|GFRA3|GIPC2|GUCA2A|HEBP1|HEPH|HMCN2|IGLC2|IL2RG|INPP5D|INSL5|ITGA5|JCHAIN|KLK15|KRT8|L1CAM|LCN15|LGALS3|LGALS4|LGALS9|LMOD1|LY9|MEP1B|MLN|MMP12|MUC13|MZB1|NCS1|NRP2|PIGR|PLB1|POF1B|PPP1R14D|PRUNE2|PTPRH|PTPRR|RBFOX3|RBP2|REG4|RNF43|S100G|SCT|SIGLEC15|SLAMF7|SMPD3|SMTN|SPINK4|TMPRSS15|TNFRSF11A|TNFRSF17|TPK1|UNC5D|WNT9A
Particulate matter air pollution (pm10); 2007	Particulate_matter_air_pollution__pm10___2007	testis	0.326015	0.00705995	ACRBP|GP6|PCYT2|PRKAR2A|SRPK2
Asthma	bin_495	thyroid_gland	8.79822	0.00706268	CNTN5|FNDC1|TG
Renal failure NOS	bin_585.2	testis	0.198012	0.007093	CHCHD6|PHOSPHO1
Estradiol|Norethisterone |Estradiol	G03CA03	gallbladder	18.6341	0.00715966	COL1A1|SPP1
Red blood cell (erythrocyte) distribution width	Red_blood_cell__erythrocyte__distribution_width	brain	0.558557	0.00719366	CBLN4|CFC1|CIT|CKB|CNTN3|CRH|DKK4|DNAJA4|DPP10|FUT8|GPC5|ICAM5|IGSF21|NELL2|OXT|RBFOX3|SEPTIN8|SEZ6L2|SMOC1|SORCS2|SORT1|TAFA5|TREM2
Body mass index	bmi	testis	0.479743	0.00720154	CEP112|CLGN|CRISP2|DDX25|INSL3|LRRC37A2|MANSC4|NUDT10|OBP2B|PHOSPHO1|PTGDS|SDK2|SERPINA5|SPACA5|SPACA5B
Lymphocyte percentage	Lymphocyte_percentage	placenta	2.2248	0.00720693	ADAM12|ANGPTL1|AREG|CGB3|CGB8|CNTN5|COL15A1|DPP4|EBI3|HGF|HPGDS|JAM2|MATN3|OLR1|PAPPA|PGF|PLA2G7|PRG2
Number of days/week of moderate physical activity	Number_of_days_week_of_moderate_physical_activity	endometrium_1	8.7816	0.00724366	FAP|ITGA11|MAMDC2
IGF-1	igf1_cleaned	testis	0.420166	0.00725557	C1orf56|CHCHD6|CLGN|GPC5|INSL3|MANSC4|OBP2B|PHOSPHO1|PTGDS|SDK2
Tramadol|Morphine	N02AX02	pancreas	20.7453	0.00733328	CELA2A|GP2
Time blood draw	Time_blood_draw	kidney	0.484033	0.00733673	CA12|CALB1|DAB2|DDAH1|ENPP6|FGF9|GDF15|GGACT|GPC5|MSRA|RAB11FIP3|RBP5|SHMT1|SLC13A1|SOST|SPP1|TMEM106A|TPMT|VAV3
Doxazosin	C02CA04	kidney	5.84825	0.0073441	CA12|CDH6|NELL1|PTH1R
Average total household income	Average_total_household_income	salivary_gland	5.82518	0.00736142	CA6|ODAM|PIGR|SPINK6
Alcohol consumption	alcohol	placenta	1.99786	0.00749966	ADAM12|CD93|CDH5|CNTN5|CRIM1|CSF1R|CTSL|EBI3|FCGR2A|FLT1|FOLR2|IGFBP3|IL2RB|JAM2|LYVE1|NID1|PCDH12|SERPINE1|SERPINE2|SIGLEC6|SPARC|TFPI|TFPI2|TGFBI
Albumin	albumin_cleaned	endometrium_1	3.52701	0.00751099	C1QTNF6|CHRDL2|FAP|IL17C|MAMDC2|MFAP5|MMP10|PAEP|PTPRR|RSPO1|SPON2
Alkaline phosphatase	log_alp_cleaned	liver	1.45222	0.00751526	A1BG|ACADM|ADH1B|AFM|AHSG|ALDH5A1|AMBP|ANG|ANGPTL3|APCS|APOF|APOL1|BCHE|C1R|C1RL|C1S|C2|C3|C4BPB|C5|C8B|C9|CCL16|CD14|CD302|CD4|CDA|CEBPA|CFB|CFH|CFHR2|CFHR4|CFHR5|CFI|CHAD|CHI3L1|CLU|COL18A1|CPB2|CRHBP|DDT|DHODH|ECHDC3|ECHS1|ECI2|EFNA1|F11|F13B|F7|F9|FAM20A|FCN2|FETUB|FGA|FGL1|FN1|FUOM|FURIN|GBP1|GCHFR|GDF2|GGH|GPRC5C|HMGCL|HSD11B1|HYAL1|HYOU1|IL1RAP|IL27|IL32|IL6R|ITIH1|ITIH3|ITIH4|KLKB1|LACTB2|LBP|LCAT|LEPR|LPA|LRG1|MARCO|MASP1|MET|MSRA|MST1|ORM1|P4HB|PALM3|PCSK9|PECR|PGLYRP2|PIK3AP1|PRSS53|PZP|RARRES2|RNASE4|RTN4R|SAA4|SCLY|SDC1|SERPINA1|SERPINA11|SERPINA6|SERPINA7|SERPINC1|SERPINF2|SERPING1|SLC39A14|SMOC1|TFPI|THPO
Alcoholic liver damage	bin_317.11	salivary_gland	19.7487	0.00755302	PRSS22|TACSTD2
HDL cholesterol	hdl_chol_cleaned	adipose_tissue	2.02505	0.00762851	ADM|ANGPTL7|AOC3|CALB2|CD209|CD248|CD300LG|CD36|CLEC4G|CLMP|COMP|CR1|EDN1|FGFBP2|GPIHBP1|IL20|IL2RA|IL6|INHBB|LPL|LRP1|MMP3|PROCR|SEMA3G|SRPX|TIMP4|TNFRSF8|TNN|XG
Centre	centre	salivary_gland	0.384088	0.0076292	CRACR2A|DTNB|EIF4EBP1|LACRT|LCN2|NUCB2|PIK3AP1|PRR4|SPINK6
Centre	centre	vagina	0.230363	0.00766822	FABP5|SBSN|SPINK6
Furosemide|Amiloride |Furosemide	C03CA01	gallbladder	8.65255	0.00778822	ACE2|CTHRC1|SPP1
Leisure/social activities	Leisure_social_activities	tongue	3.15145	0.00791754	C19orf12|CA14|CDNF|DUSP13|EGFLAM|IGDCC4|ITGB6|MSTN
Number of days/week of moderate physical activity	Number_of_days_week_of_moderate_physical_activity	skin_1	4.49355	0.00792779	COMP|CPA4|CXCL14|SPINK5|WFDC12
Renal failure NOS	bin_585.2	esophagus	2.22985	0.00793895	CSTB|DSC2|DSG3|EPHA2|EPS8L2|KLK11|KLK8|NECTIN4|PPL|PRSS22|SBSN|SDC1|SEMA3F|SUSD4|TACSTD2|ULBP2
Furosemide|Amiloride |Furosemide	C03CA01	placenta	3.81193	0.00796863	ADAM12|CRIM1|CTHRC1|FLT1|INSL4|SPP1
Lymphocyte percentage	Lymphocyte_percentage	urinary_bladder	2.75782	0.00807196	AREG|IL17C|IL1B|IL22|IL2RA|IL6|LIF|MMP1|RBFOX3|SELE|TIMP1|TNFAIP2
LDL direct	ldl_chol_cleaned	endometrium_1	3.39531	0.00813733	FAP|HMCN2|IL17C|ITGA11|LEFTY2|MFAP5|MMP10|PAEP|PTPRR|SPON2|SSC5D
Smoking	smoking	salivary_gland	2.1423	0.00813749	ALDH3A1|AMY1A|AMY1B|BPIFA2|CA6|CEACAM6|CNTN5|CST1|CST5|FAM3B|FUT3|KRT19|LACRT|MANSC1|MIA|MMP7|ODAM|PIGR|PRSS22|PRSS8|SPINK6|TNFRSF11A|TNFSF13|WFDC2
Total Lean Mass (g)	Total_Lean_Mass__g_	pituitary_gland	3.3336	0.00815124	CGA|CPLX2|FSHB|LHB|MIA|PODXL2|SCGN|SEZ6L2
Weight change compared with 1 year ago	Weight_change_compared_with_1_year_ago	endometrium_1	4.77227	0.00815426	FAP|HMCN2|ITGA11|MFAP5|SSC5D
Systemic lupus erythematosus	bin_695.42	brain	0	0.00819252
Triglycerides	log_total_tg_cleaned	fallopian_tube	0.253391	0.00825048	AGR3|CETN2|ERBB4|RARRES1|RLN2
Insulin	A10A	salivary_gland	2.8943	0.00825931	CGREF1|FURIN|KRT19|LPO|MIA|SLITRK6|TACSTD2|TNFRSF11A|TNFSF13
Long-standing illness, disability or infirmity	Long_standing_illness__disability_or_infirmity	lymphoid_tissue	1.77045	0.00833049	ADA2|CCL19|CCL21|CCL3|CD74|CD80|CLEC4A|CXCL9|GIPC2|HAVCR2|HLA-DRA|HYAL1|IFI30|IL10|IL18BP|IL18R1|IL2RA|LAIR1|LILRB4|MICB|MMP12|NOS3|PDCD1LG2|RNASE6|SIGLEC10|SLAMF8|TNFRSF1B|TNFRSF4|TNFSF13B|TNFSF8
Atenolol	C07AB03	breast	8.20073	0.00838718	KIT|SFRP1|STC2
Average total household income	Average_total_household_income	lung	5.58873	0.00841182	CHIT1|ICAM1|LAMP3|MSR1
Acetylsalicylic Acid	A01AD05	epididymis	8.40032	0.00841233	ADGRG2|ENPP5|SPINK2
Poultry intake	Poultry_intake	skin_1	3.76638	0.00841857	CDSN|CST6|EPHB6|EPPK1|KLK11|NECTIN4
Psoriasis	bin_696.4	vagina	17.0278	0.00847646	DEFB103A|KLK8
Platelet crit	Platelet_crit	liver	1.45219	0.00849678	A1BG|ACADM|ACADSB|ACOT13|ACOX1|ADH1B|ALDH5A1|ANG|APCS|APOC1|APOF|APOL1|APOM|ASGR1|ASGR2|BCHE|BTD|C1R|C1RL|C1S|C2|C3|C4BPB|C5|C8B|C9|CCL16|CD4|CDA|CES2|CFB|CFH|CFHR2|CFHR4|CFHR5|CFI|CLEC1B|CLEC4G|CLU|COL18A1|CPB2|DCXR|DDT|DECR1|DHRS4L2|ECHDC3|ECHS1|ECI2|EFNA1|ENTPD5|EPHX2|EPO|F10|F11|F12|F13B|F2|F7|F9|FCN2|FETUB|FGA|FGF21|FN1|FURIN|GAMT|GCLM|GDF2|GRHPR|HHEX|HMGCL|HRG|HS3ST3B1|HSD17B3|HYOU1|IL1RAP|IL27|IL6R|INHBC|IQGAP2|ITIH3|ITIH4|KLKB1|KYNU|LACTB2|LCAT|LRG1|MARCO|MGMT|MMUT|MSRA|MST1|MVK|NAPRT|NIT2|ORM1|P4HB|PCBD1|PCYT2|PDIA5|PEBP1|PECR|PGLYRP2|PIK3AP1|PLG|PON1|PROC|PTGR1|PZP|RARRES2|RNASE4|SAA4|SAT2|SCLY|SCP2|SDC1|SDC4|SERPINA11|SERPINC1|SERPIND1|SERPINF2|SERPING1|SHH|SHMT1|SLC39A14|SOD1|SORD|SULT1A1|TFPI|THPO|TNFSF11|TP53INP1|TPMT|TST
Fasting time	Fasting_time	pancreas	3.34551	0.00857418	CELA3A|CPA2|FAM3B|GCG|PNLIP|PPY|SCGN
Osteoarthrosis, localized, primary	bin_740.11	choroid_plexus	16.9742	0.00857714	COL9A1|SCRG1
Cereal intake	Cereal_intake	bone_marrow	0.327574	0.00860099	ADGRE5|ARHGAP30|LILRA2|OSM|PCNA
Mean platelet (thrombocyte) volume	Mean_platelet__thrombocyte__volume	breast	0.268778	0.00866795	CD248|JCHAIN|KIT|SFRP1
Sertraline	N06AB06	placenta	19.8763	0.0087028	CTSL|PLA2G7
Norethisterone |Estradiol	G03FA01	gallbladder	8.27956	0.00873523	CHRDL2|COL1A1|SPP1
Metformin |Rosiglitazone	A10BD03	parathyroid_gland	16.996	0.00884544	CDH1|DSG2
Insulin	A10A	ovary	3.9231	0.00885197	C7|ENPP6|FLRT2|GALNT10|HS6ST2|PDGFRA
Rosiglitazone	A10BG02	breast	16.5567	0.00887562	GPIHBP1|RBP7
Date of attending assessment centre	Date_of_attending_assessment_centre	cervix	0.311348	0.00891351	ASRGL1|COLEC12|CXCL1|FGFBP1|SORD
Mean platelet (thrombocyte) volume	Mean_platelet__thrombocyte__volume	pituitary_gland	0.25695	0.00895376	CCL26|IL13RA2|KCNH2|UNC79
Poultry intake	Poultry_intake	lymphoid_tissue	0.123133	0.00897888	C1QA
Number of days/week of vigorous physical activity	Number_of_days_week_of_vigorous_physical_activity	adipose_tissue	3.0299	0.00899997	ADH1B|ADM|C19orf12|CALB2|CD209|CEBPA|CFD|CLMP
Alkaline phosphatase	log_alp_cleaned	adrenal_gland	3.31289	0.00901085	CBLN4|CCN3|DNER|DPP10|ERN1|FDX1|LDLR|LONP1|LSP1|NCAM2|NRCAM|QPCT|RARRES2|SCARB1|SNCG|TNXB
Height	Standing_height	testis	0	0.00901216
Glucose	glucose_cleaned	pancreas	2.82693	0.00906118	AMY2A|AMY2B|CHAD|CLPS|CTRC|ERN1|OLFM4|PLA2G1B|PTPRN2
Salad / raw vegetable intake	Salad___raw_vegetable_intake	intestine	9.01454	0.00908694	FABP6|PTGR1|SMPD3
Monocyte percentage	Monocyte_percentage	testis	0	0.00910614
Albumin	albumin_cleaned	adipose_tissue	2.09396	0.00912179	ANGPTL4|AOC3|C1QTNF1|CCN5|CD209|CD248|CD300LG|CLEC3B|CLEC4G|CLMP|CPM|CTHRC1|GHR|GPIHBP1|IL2RA|IL6|INHBB|LPL|LYVE1|MMP3|MSLN|THBS4|TIMP4|TNFRSF8
Lymphocyte percentage	Lymphocyte_percentage	adipose_tissue	2.32908	0.00926121	ADH1B|ANGPTL7|CEBPA|CLEC3B|CLEC4G|COMP|FGFBP2|GHR|IL10|IL2RA|IL6|INHBB|MMP3|MSLN|XG
Psoriasis	bin_696.4	esophagus	8.14526	0.00942834	DEFB4A|KLK13|KLK8
Cholecalciferol |Calcium Carbonate|Ergocalciferol |Calcium|Cholecalciferol |Niacin |Calcium Gluconate|Cholecalciferol |Calcium Phosphate	A12AX	pituitary_gland	15.8923	0.00955418	FSHB|SCGN
Known or suspected fetal abnormality affecting management of mother	bin_655	pituitary_gland	15.8923	0.00955418	CGA|FSHB
Conjugated Estrogens	G03CA57	choroid_plexus	3.8187	0.00958891	CDH3|COL9A1|CPXM2|ENPP2|SCRG1|SOD3
Warfarin	B01AA03	skeletal_muscle	0	0.00965841
Duration of moderate activity	Duration_of_moderate_activity	endometrium_1	15.6888	0.00969859	FAP|ITGA11
Direct bilirubin	log_dbil_cleaned	intestine	2.325	0.00980515	APOA4|ASAH2|CCL11|CKB|GPA33|KRT8|LY9|MEP1B|MLN|PTPRH|REG4|SCT|SLAMF7
Warfarin	B01AA03	adipose_tissue	2.78278	0.00981707	ADM|CD248|CTHRC1|EDN1|PTX3|RBP7|SRPX|TIMP4|TNN
Long-standing illness, disability or infirmity	Long_standing_illness__disability_or_infirmity	urinary_bladder	3.04075	0.00981732	AREG|CTHRC1|GDF15|IL2RA|KRT19|MMP12|MMP7|RBFOX3
Asthma	bin_495	ovary	7.69158	0.00985177	ADAMTS16|CCL26|ENPP6
Asthma	bin_495	pituitary_gland	7.69158	0.00985177	CCL26|PKD1|POMC
Salbutamol	R03AC02	salivary_gland	5.31134	0.00987908	CEACAM6|CNTN5|ODAM|PRR4
Duration of moderate activity	Duration_of_moderate_activity	heart_muscle	7.75439	0.00991741	COMP|CSRP3|MYL3
Hydroxychloroquine	P01BA02	heart_muscle	7.75439	0.00991741	BMP10|PDCD1|TNFRSF4
Coronary atherosclerosis	bin_411.4	urinary_bladder	16.0997	0.00995232	MMP12|TNFRSF21
Number of days/week of vigorous physical activity	Number_of_days_week_of_vigorous_physical_activity	skeletal_muscle	2.5877	0.0100158	C1QTNF9|CA14|CAPN3|CDNF|DUSP13|ECHDC3|IGDCC4|ITGB6|MYL3|RGMA
Systemic lupus erythematosus	bin_695.42	bone_marrow	2.97753	0.0100998	CCL4|CCL7|CD300E|LILRA2|LILRA5|MPO|TNF|ZBP1
Mean platelet (thrombocyte) volume	Mean_platelet__thrombocyte__volume	esophagus	0.535656	0.0101069	ANXA1|ANXA2|C1orf116|CEACAM6|CSTB|DAPP1|DGKA|DSC2|EDAR|EHD3|FABP5|GSTP1|HSPB1|IL18|PGD|PRSS27|REEP4|SCRIB|SERPINB1|SH3BP1|SLC9A3R1|TP53I3|TXN
Triglycerides	log_total_tg_cleaned	vagina	0.354382	0.0101889	DEFB103A|FABP5|FGFBP1|KLK10|PPL|PRSS27|SBSN|SPINK6|SPRR3
Omeprazole	A02BC01	intestine	3.65459	0.0102572	ACE2|APOA4|CES2|REG4|S100G|SCT
Digoxin	C01AA05	endometrium_1	7.66628	0.0103009	CHRDL2|LEFTY2|MAMDC2
Qualifications	Qualifications	stomach_1	4.21208	0.0103058	ANXA10|GAST|IGLC2|LGALS9|TFF1
Centre	centre	cervix	0.334436	0.0103195	ASRGL1|CXCL1|CXCL3|SORD|SPINK6|TGM2
Myocardial infarction	bin_411.2	lung	16.2739	0.0103336	SFTPA2|SFTPD
Digoxin	C01AA05	adipose_tissue	4.18839	0.0103378	ANGPTL4|AOC3|C1QTNF1|SRPX|TNN
Metformin	A10BA02	heart_muscle	2.26572	0.0103413	ADAMTSL2|ASAH1|BMP10|CHCHD10|CLIC5|COMP|GSN|LPL|MYL4|NCAM1|PAM|PI16|PXDNL|THBS4|VSTM2L
Total protein	total_prot_cleaned	stomach_1	0.440864	0.0104209	AGR2|C1orf116|CTSE|FAM3B|GKN1|GPRC5C|IGLC2|JCHAIN|LGALS9|MIA|MUCL3|PGA4|RAB27B|SLAMF7|SLC44A4|TNFRSF17
Mean platelet (thrombocyte) volume	Mean_platelet__thrombocyte__volume	testis	0.552359	0.0104444	ACRBP|ASRGL1|BRAP|BRDT|CENPJ|CETN3|CHCHD6|CLSPN|CYB5R2|DNAJB8|GFRA2|GP6|HSD17B3|IL13RA2|IL5|NAA80|OPLAH|PCYT2|PRKAR2A|SDK2|SRPK2|TACC3|TDRKH|TMCO5A|WASF1|ZNRF4
Creatinine	log_crea_s_cleaned	tongue	2.24279	0.0104787	CA14|CDNF|CSRP3|DUSP13|EGFLAM|HSDL2|HSPB6|IGDCC4|ITGB6|MSTN|MYL3|MYOC|NDUFA5|PADI2|SCN4B|TTN|VIT
Alkaline phosphatase	log_alp_cleaned	smooth_muscle	4.81814	0.0105217	ASPN|CHRDL2|COL6A3|FAP|HEPH|ITGA11|ITGA5|THBS4|THY1|TNC
Neutrophill percentage	Neutrophill_percentage	cervix	2.84013	0.010551	COL1A1|COL3A1|CXCL1|CXCL3|FGFBP1|ITGA11|KLK10|SPINK6|SPRR3
Lansoprazole	A02BC03	pancreas	7.52277	0.0105775	CFC1|GP2|PPY
Ancestry	pop	adipose_tissue	1.97199	0.010673	ADAMTS15|ADM|ANGPTL4|ANGPTL7|AOC3|C19orf12|C1QTNF1|CD248|CD36|CEBPA|CFD|CLEC3B|CLEC4G|CLMP|CPM|CTHRC1|CXCL3|EDN1|FGFBP2|GHR|GPD1|IL2RA|LILRB5|LRP1|LYVE1|MMP3|MSLN|NPR1|PTX3|SEMA3G|TIMP4|VIT|XG
Total protein	total_prot_cleaned	brain	0.722163	0.0107196	ADAM22|ADAM23|ADAMTS16|AHSA1|AIF1L|AKT3|ANK2|ASRGL1|B4GAT1|BAG3|BCR|BDNF|C1QL2|CA8|CACNB3|CACYBP|CAMKK1|CELSR2|CGREF1|CHL1|CKB|CKMT1B|CLEC2L|CLIP2|CNP|CNTN1|CNTN2|CNTN5|CNTNAP4|CRH|CRYBB2|CRYM|DGKZ|DKK4|DNAJB1|DNAJB2|DNM1|DOC2B|DPP10|DPP6|EDIL3|EFHD1|EHD3|ELAVL4|ENPP6|EPHB6|ERBB4|ERBIN|ERC2|FAM171A2|FKBP1B|FKBP4|FRMD4B|FUT8|GFAP|GIT1|GP1BB|GPR101|GRIN2B|HIP1|HPCAL1|HS6ST2|HTR1A|IGLON5|IL17RB|IL5|KCNC4|LRP2|LUZP2|MEPE|MTSS2|NCAM2|NELL2|NFASC|NGRN|NLGN1|NPPC|NRCAM|NRGN|OPHN1|OTUD7B|PACS2|PADI2|PAIP2B|PALM|PCDH17|PCDH9|PDZD2|PLXNA4|PMCH|PPP1R14A|PPP1R9B|PSPN|PTN|PTPRN2|QDPR|RAB33A|RAB37|RAB39B|RASSF2|RBFOX3|RGMA|SCGN|SCN2A|SCN3B|SCN4B|SCRN1|SDK2|SEMA4D|SEPTIN3|SEPTIN7|SERPINI1|SIRPA|SMOC1|SORCS2|SORT1|SOX9|SPOCK1|STIP1|SV2A|TBCB|TGFA|TREML1|TSPAN7|TUBB3|UNC79|VGF|WASF1
Leisure/social activities	Leisure_social_activities	cervix	3.26402	0.0107483	ADAMTSL5|COL1A1|FGFBP1|ITGA11|NT5E|VSIG10L|WFDC2
Systolic blood pressure, automated reading	Systolic_blood_pressure	testis	0.20189	0.0107798	PHOSPHO1|SERPINA5
Particulate matter air pollution (pm10); 2007	Particulate_matter_air_pollution__pm10___2007	brain	0.584066	0.0108013	AKT3|BDNF|CACNB3|CACYBP|CAMKK1|CNP|DDAH1|DNAJB1|DNAJB2|ERBIN|FKBP4|FUT8|OPHN1|OTUD7B|PACS2|PSPN|QDPR|RAB33A|SCRN1|SERPINI1|STIP1|TBCB|THY1|TREML1|WASF3
Monocyte count	Monocyte_count	bone_marrow	1.66505	0.0108917	AIF1|AREG|AZU1|BACH1|CD300C|CD300E|CD300LF|CDK1|CHI3L1|CLEC11A|CLEC4A|CLEC5A|DEFA1|DEFA1B|EREG|FCAR|FMNL1|GZMB|GZMH|HCLS1|HHEX|LILRA2|LILRA5|MPO|NCF2|NINJ1|PPBP|PRTN3|PTPN6|RELT|RETN|RP2|SIRPB1|TK1|TLR2|VSTM1|ZBP1|ZCCHC8
Number of days/week of vigorous physical activity	Number_of_days_week_of_vigorous_physical_activity	kidney	2.91775	0.0108952	FBP1|GGH|GSTA1|HS6ST2|ITGB6|PODXL|RBP5|SSC4D
Total protein	total_prot_cleaned	pituitary_gland	0.349201	0.0109983	CCL26|FAM171A2|MIA|POMC|SCGN|SCN3B|TSHB|UNC79
Salbutamol	R03AC02	prostate	15.4447	0.0110095	DPP4|NTF4
Alanine aminotransferase	log_alt_cleaned	lung	2.18308	0.0110217	ACP5|AGR3|CCL3|CD274|CD300C|CD80|CSF2|ICAM1|IFI30|IL18R1|MARCO|MATN3|MRC1|MSR1|SCGB3A2|TREM2|VEGFD
Pulse rate, automated reading	Pulse_rate	liver	1.45739	0.0111693	ACADSB|ACOT13|ADAMTSL2|ADH4|AHSG|ALDH1A1|ANG|ANGPTL4|APCS|APOF|ASGR1|ASGR2|C1RL|C2|C3|C5|CAT|CD14|CD302|CD4|CES1|CFB|CFH|CFI|CHI3L1|CLEC1B|CLEC4G|DCXR|DDT|DECR1|ECHDC3|ECHS1|ENTPD5|F10|F7|F9|FAM20A|FGF21|FN1|FST|FUOM|FURIN|GBP1|GDF2|GGH|GGT1|GRHPR|HHEX|HMGCL|HNMT|IGFBP1|IGSF9|INHBC|KYNU|LBP|LCAT|MARCO|MASP1|MBL2|MVK|NIT2|ORM1|PCBD1|PCYT2|PEBP1|PECR|RARRES2|RBKS|RNASE4|SAA4|SCLY|SERPINA11|SERPINA7|SERPIND1|SHMT1|SOD1|SORD|TDO2|TFPI|THPO|TNFSF11
Tobacco use disorder	bin_318	intestine	2.69141	0.0112228	CEACAM5|CEACAM6|FUT3|HEPACAM2|MLN|MMP12|PIGR|PTPRR|S100G
Renal failure NOS	bin_585.2	ovary	3.36677	0.0112328	ADAMTS4|BAMBI|CDH3|FLRT2|HS6ST2|MDK|TIMP2
Metformin	A10BA02	esophagus	2.06412	0.0112714	AKR1B10|ALDH3A1|CDA|CPA4|CRNN|DKK4|DSC2|DSG3|ENDOU|FGFBP1|FUT3|KLK10|KLK13|KRT19|LY6D|LYPD3|S100A11|S100A16|SBSN
Overall health rating	Overall_health_rating	stomach_1	3.19148	0.0113364	AKR1B10|ALDH3A1|GALNT5|KRT8|LGALS9|TFF1|TSPAN8
Nitrogen dioxide air pollution; 2005	Nitrogen_dioxide_air_pollution__2005	tongue	14.9931	0.0113396	DCUN1D2|HSDL2
Total Lean Mass (g)	Total_Lean_Mass__g_	gallbladder	3.94509	0.0116747	CHRDL2|COL3A1|CTHRC1|FGF19|MMP7|PTPRH
Leisure/social activities	Leisure_social_activities	pancreas	2.69758	0.0117888	AMY2A|AMY2B|CEACAM16|CHAD|CLPS|CPA1|IL32|PLA2G1B|PRSS2
Spread type	Spread_type	urinary_bladder	0	0.0118079
Postinflammatory pulmonary fibrosis	bin_502	esophagus	5.08074	0.0118103	CDCP1|CEACAM6|KRT19|SPINT1
Monocyte count	Monocyte_count	lymphoid_tissue	1.52324	0.0118429	AIF1|ARHGEF1|BLNK|CASP1|CCL11|CD300C|CD300E|CD300LF|CDK1|CHRDL2|CLEC10A|CLEC4A|CLEC4C|CLEC6A|FCAR|FCRL5|FCRLB|FEN1|FLI1|FMNL1|GIMAP7|GIMAP8|GP5|GZMB|GZMH|HCLS1|IFI30|IGLC2|INPP5D|KAZALD1|KIR3DL1|LAIR1|LAT|LILRA2|LILRA5|LILRA6|LILRB1|LILRB4|MZB1|NCF2|NOS3|PIK3AP1|PPBP|PTPN6|RAD51|RNASE6|SAMD9L|SH2D1A|SIGLEC7|SIRPB1|TDGF1|TLR2|VSIR|XCL1|ZBP1
Salmeterol |Fluticasone Propionate	R03AK06	tongue	7.10763	0.0118978	CAPN3|MYL3|TTN
Centre	centre	stomach_1	0.386967	0.0119927	BCL2L15|C1orf116|CA2|CCL11|CTSE|MMP1|RAB27B|S100P
Mean reticulocyte volume	Mean_reticulocyte_volume	urinary_bladder	4.05159	0.0120336	AREG|GDF15|IL2RA|MMP1|PLAT
Warfarin	B01AA03	heart_muscle	2.67768	0.0120754	ADAMTSL2|ADGRD1|ASPN|BMP10|CRIP2|CRLF1|DKK3|ENG|NPPB
Testosterone	log_testo_cleaned	pancreas	2.12968	0.0120827	CEACAM16|CFC1|CHAD|CLPS|CTRB1|ERN1|GP2|IGFBP2|IL22RA1|KIRREL2|PLA2G1B|PNLIP|PNLIPRP1|PRSS2|RARRES2|SERPINI2|SPINK1
Obstetrical/birth trauma	bin_665	pituitary_gland	7.08966	0.0121212	CGA|FSHB|LHB
Number of days/week of vigorous physical activity	Number_of_days_week_of_vigorous_physical_activity	choroid_plexus	4.13562	0.0121905	CA14|DNER|NELL2|SFRP1|TMPRSS5
Age	age	seminal_vesicle	10.2511	0.0122055	ACAN|ACTA2|ANGPT1|CHRDL1|LCN15|WFDC1
Hypertensive chronic kidney disease	bin_401.22	parathyroid_gland	4.05898	0.0122676	ADAM23|ATP6AP2|DSG2|EFCAB14|PTH
Sex	sex	lymphoid_tissue	1.38579	0.0123335	ADA2|ADAM8|ADGRE1|ADGRE2|AIF1|ARHGAP25|ARHGEF1|BIN2|CBX2|CCL11|CCL14|CCL17|CD160|CD163|CD2|CD200R1|CD22|CD244|CD300C|CD300E|CD33|CD38|CD5|CD5L|CD6|CD7|CD70|CD72|CD80|CD84|CD86|CLEC10A|CLEC4C|CLEC6A|CPVL|CR1|CSF1R|CSF2RB|CXCL10|DAPP1|DGKA|DOK2|DPEP2|F2R|FASLG|FCER2|FCGR2A|FCGR3B|FCRL3|FCRL5|FCRL6|FCRLB|FGD3|FLI1|FLT3|GIMAP7|GNLY|GP5|GRAP2|GZMA|GZMB|GZMH|HAVCR2|HCLS1|IDO1|IL10RA|IL12B|IL2RG|INPP5D|ITGAL|ITGB2|ITGB7|KAZN|KLRD1|KLRK1|LAG3|LAIR1|LAIR2|LAT|LAT2|LCP1|LILRA2|LILRA4|LILRA6|LILRB1|LY75|LY9|LYN|MARCO|MILR1|MPIG6B|NCR1|PDCD1|PLA2G7|PLCB2|PPBP|PTPN6|PTPRC|RAD51|RGS10|SAMD9L|SEMA7A|SERPINA9|SERPINB9|SH2D1A|SIGLEC10|SIGLEC9|SLA2|SLAMF1|SLAMF6|SLAMF8|SPINK6|TACC3|TIGIT|TLR1|TNFRSF1B|TNFRSF4|TNFSF13B|TNFSF8|TREML1|TREML2|VNN2|VSIR|XCL1
Chronic renal failure [CKD]	bin_585.3	pancreas	2.40906	0.0123458	CFC1|COCH|CTRL|IGFBP2|NUCB2|PNLIP|PNLIPRP1|PRSS2|PTPRN2|RNASE1|SEL1L|SLC39A14
Type 1 diabetes	bin_250.1	lymphoid_tissue	0.133023	0.0128189	PDCD1LG2
cis-pQTL score	cis.score	placenta	2.04842	0.0130372	ADAM12|ANGPTL1|AREG|C1QTNF6|CD209|CD300LG|CD93|CDH5|CEMIP2|CGB3|CGB8|CLEC1A|CNTN5|COL15A1|COL3A1|COL4A1|CRIM1|CSF1R|CTHRC1|CTSL|CYTL1|DKK1|DPP4|EBI3|FBN2|FCGR2A|FCGR2B|FLT1|FN1|FOLR2|HGF|HPGDS|IDO1|IGFBP3|INSL4|JAM2|LYVE1|MATN3|NID1|NID2|NPL|OLR1|PAPPA|PCDH12|PECAM1|PGF|PLA2G7|PRG2|PSG1|SERPINB9|SERPINE1|SERPINE2|SIGLEC6|SPARC|SPP1|TEK|TFPI|TFPI2|TGFBI|WARS1|WFDC1
cis-pQTL score	cis.score	intestine	1.64206	0.01304	ABO|ACE|ACE2|AGR2|APOA4|ASAH2|B3GNT7|BCL2L15|BTC|CA13|CA2|CA4|CASP1|CCL11|CCL13|CD101|CD177|CD6|CDH17|CDHR2|CEACAM1|CEACAM20|CEACAM5|CEACAM6|CES2|CES3|CKMT1A|CKMT1B|CPXM2|CRACR2A|CSPG4|DDC|DPP4|DPT|DSG2|ENPEP|ENPP7|ENTPD5|FABP2|FABP6|FAM3B|FBP1|FUT3|GALNT5|GDNF|GFRA3|GIP|GIPC2|GPA33|GSTM4|GUCA2A|HEBP1|HEPACAM2|HEPH|HMCN2|IGLC2|INPP5D|INSL5|ITGA5|KLK15|L1CAM|LCN15|LGALS3|LGALS4|LGALS9|LMOD1|LY9|MEP1A|MEP1B|MLN|MME|MMP12|MUC13|MUC2|MZB1|NCS1|NRP2|OLFM4|OMP|PEPD|PIGR|PLB1|PLEKHO1|POF1B|PPP1R14A|PPP1R14D|PTGR1|PTPRH|PTPRR|PYY|RBP2|RBPMS2|REG4|RNF43|S100G|SIAE|SLAMF7|SPINK4|SULT1A1|TMPRSS15|TNFRSF11A|TNFRSF17|TPK1|TREH|TSPAN8|UNC5D|WNT9A
Atrial fibrillation and flutter	bin_427.2	choroid_plexus	4.94954	0.0130738	CA14|SERPINF1|SFRP1|SOD3
Obstetrical/birth trauma	bin_665	prostate	13.971	0.0132292	DPP4|RLN1
Hypertensive chronic kidney disease	bin_401.22	salivary_gland	3.40311	0.0132787	FAM3B|FOLR1|NUCB2|PRSS22|TNFRSF11A|TNFSF13
Lithium	N05AN01	cervix	13.3923	0.0132928	SPINK5|WFDC2
Long-standing illness, disability or infirmity	Long_standing_illness__disability_or_infirmity	testis	0.134153	0.0133431	MANSC4
Chronic renal failure [CKD]	bin_585.3	brain	1.62421	0.0133749	ABCA2|ADAM23|CELSR2|CFC1|CGREF1|CKB|EFHD1|EPHB6|FAM171B|GPR158|GRP|HIP1R|HSPA2|IGSF8|MOG|NCS1|NEFL|NGRN|NPPC|NPTXR|NXPH3|PALM|PHLDB1|PTPRN2|PTPRR|RNASE10|SCN4B|SCRG1|SEPTIN8|SEZ6L|SLITRK1|SNCG|SORCS2|SOX9|STX1B|SUSD4|TAFA5|UNC5D|VGF
Cholelithiasis	bin_574.1	stomach_1	13.4932	0.013477	AGR2|ANXA10
Leisure/social activities	Leisure_social_activities	adrenal_gland	4.12099	0.0135362	CBLN4|GSTA1|NCAM2|NRCAM|TNXB
Red blood cell (erythrocyte) count	Red_blood_cell__erythrocyte__count	testis	0.415171	0.0135663	CARHSP1|CHCHD6|CRISP2|DDX25|DUSP13|INSL3|LYAR|SDK2
Mean platelet (thrombocyte) volume	Mean_platelet__thrombocyte__volume	gallbladder	0.185108	0.0136587	ANXA4|LCN2
Diastolic blood pressure, automated reading	Diastolic_blood_pressure	testis	0.131521	0.013756	SERPINA5
Arthropathy NOS	bin_716.9	seminal_vesicle	98.5763	0.0137748	ACAN
Atorvastatin	C10AA05	testis	0	0.0137859
Monocyte percentage	Monocyte_percentage	skeletal_muscle	0	0.0138753
Myocardial infarction	bin_411.2	heart_muscle	13.8314	0.0139084	NPPB|TNNI3
Overall health rating	Overall_health_rating	liver	1.88091	0.014001	ADAMTSL2|APOF|ASGR1|ASGR2|C3|CCL16|CD302|CFH|CHI3L1|COL18A1|DDT|FUOM|GCHFR|KYNU|MBL2|PON1|RBP5|SDC1|SDC4|SERPINA1|UPB1
Triglycerides	log_total_tg_cleaned	epididymis	0.273096	0.0140218	AMOT|CBLN4|CRYBB1|NPC2|SPINK2
Eosinophill percentage	Eosinophill_percentage	adipose_tissue	2.60705	0.0141089	ANGPTL4|CD209|CLMP|CR1|CXCL3|IL2RA|PTX3|TNFRSF8|VIT
Smoking	smoking	smooth_muscle	3.96656	0.0141481	ACTA2|ATP2B4|CHRDL2|FAP|HEPH|ITGA5|THBS4|THY1
Glycated haemoglobin (HbA1c)	hba1c_cleaned	lung	2.07221	0.0143134	ACP5|AGR3|CD101|CD300LF|CD80|CSF2|CSF3|CTSH|FGFR4|GALNT5|ICAM1|IFI30|IL18R1|MARCO|MATN3|MRC1|MSR1|SFTPD|SUSD2|TREM2|VEGFD
Alcohol consumption	alcohol	kidney	2.00642	0.0143343	BCAM|CALB1|CDH6|DDC|ESM1|GGH|GGT1|GSTA1|HS6ST2|IL17RB|ITGB6|MME|NELL1|PEPD|PLAU|RBP5|SSC4D|TCN2|UMOD|WFIKKN1
Coffee intake	Coffee_intake	intestine	3.36294	0.0143803	CEACAM1|CEACAM5|CES2|ENTPD5|HEPH|TREH
Time blood draw	Time_blood_draw	placenta	0.549337	0.0144089	ANGPTL1|CLEC1A|CTHRC1|DAB2|DKK1|EBI3|FCGR2B|FLT1|FN1|IDO1|JAM2|MATN3|NID1|NID2|OLR1|PECAM1|PGF|PSG1|SERPINB9|SERPINE1|SERPINE2|SPARC|SPP1|TFPI|TFPI2
Neutrophill percentage	Neutrophill_percentage	adipose_tissue	2.32691	0.0144429	ADAMTS15|ADM|ANGPTL4|AOC3|CFD|COMP|CXCL3|LPL|MMP3|PTX3|RBP7|THBS4
Body mass index	bmi	epididymis	3.28516	0.0144438	ADGRG2|AMOT|CBLN4|CPLX2|ECM1|EDDM3B|ENPP5|LCP1|NPC2|SPINK2
IGF-1	igf1_cleaned	retina	0.339002	0.0145637	FRZB|IGSF9|PPP3R1|RTBDN|SLITRK2
Phosphate	phos_cleaned	gallbladder	4.1792	0.0147896	CHRDL2|COL1A1|FGF19|FNDC1|SPP1
Platelet crit	Platelet_crit	cervix	0.426814	0.0147902	ASRGL1|COL5A1|CXCL1|CXCL3|DKK1|ITGA11|PRSS27|RSPO1|SDK2|SORD|SPINK5|VSIG10L
LDL direct	ldl_chol_cleaned	brain	1.41158	0.0148459	ACAN|ADAM22|ADAM23|APLP1|B4GAT1|BAG3|BCAN|C1QL2|CALB2|CBLN4|CD22|CHI3L1|CHL1|CKMT1B|CLU|CNDP1|CNTN2|CNTN3|CNTN5|COL24A1|CPE|CRH|CRTAC1|DNER|EFHD1|ENPP6|ENTPD2|FAM171B|GFAP|GPC5|GPR158|GRP|ICAM5|ICOSLG|IDS|IGSF21|IL17RB|KLK6|L1CAM|LRRN1|LRTM2|MDGA1|MEGF10|MOG|NAGPA|NCAM1|NCAN|NELL1|NFASC|NGFR|NPTXR|NTRK2|NTRK3|NXPH3|OXT|PALM|PCDH17|PCDH7|PHLDB1|PON2|PRSS53|PTPRR|PTPRZ1|RNASE10|ROBO2|SCRG1|SCRN1|SEPTIN3|SERPINI1|SEZ6L|SEZ6L2|SIGLEC8|SLITRK1|SMOC1|SNCG|SORT1|SPOCK1|TAFA5|THY1|TMPRSS5|TREM2|TYRO3|VGF|VSNL1
Centre	centre	parathyroid_gland	0.356375	0.0149362	PLA2G4A|PVALB|RALB|SCPEP1|SV2A|TDRKH
Direct bilirubin	log_dbil_cleaned	stomach_1	3.32214	0.0150003	CCL11|KRT8|PGA4|PTPRH|SLAMF7|VSIG2
Phosphate	phos_cleaned	testis	0.224489	0.0150657	IL31RA|TACC3
Phosphate	phos_cleaned	bone_marrow	0.380113	0.0150924	AMPD3|AREG|DPEP2|IL31RA|TACC3|TNF
IGF-1	igf1_cleaned	pancreas	2.04825	0.0151215	AMY2A|AMY2B|CBS|CEACAM16|CELA2A|CELA3A|CLPS|CTRB1|CTRC|CTRL|GP2|IGFBP2|LRIG1|NRTN|PLA2G1B|PNLIP|PNLIPRP1|PTPRN2|RNASE1|SEL1L|SERPINI2
SHBG	shbg_cleaned	skeletal_muscle	0.441848	0.015174	ART5|CEP85|CES3|CLIC5|GPD1|HSPB6|MSTN|PLA2G15|WNT9A
trans-pQTL score	trans.score	placenta	2.24544	0.0151885	ANGPTL1|AREG|C1QTNF6|CCNE1|CD209|CD300LG|CD93|CDH5|CEMIP2|CGB3|CGB8|CLEC1A|CNTN5|COL3A1|COL4A1|CRIM1|CSF1R|CSF2RA|CTHRC1|CTSL|CYTL1|DAB2|DKK1|DPP4|EBI3|EDNRB|FCGR2A|FCGR2B|FLT1|FN1|FOLR2|HGF|HPGDS|IDO1|IGDCC3|IGF2BP3|IGFBP3|IL12RB2|IL2RB|INSL4|JAM2|LYVE1|MATN3|NID1|NID2|NPL|OLR1|PAPPA|PCDH12|PECAM1|PGF|PLA2G7|PRG2|PSG1|SERPINB9|SERPINE1|SERPINE2|SIGLEC6|SPARC|SPP1|TEK|TFPI|TFPI2|TGFBI|WARS1|WFDC1
Valproic Acid	N03AG01	salivary_gland	6.44891	0.0152226	MANSC1|MELTF|TCN1
Lymphocyte percentage	Lymphocyte_percentage	pancreas	2.21697	0.0152554	CEACAM16|CHAD|GCG|GP2|IGFBP2|NUCB2|OLFM4|PPY|RBP1|REG1A|REG1B|SEL1L|SLC39A14|SPINK1
Body mass index	bmi	intestine	1.57625	0.0152713	AGR2|APOA4|ASAH2|B3GNT7|CCL11|CD6|CDHR2|CEACAM1|CEACAM6|CES2|CES3|CKB|CPXM2|CSPG4|DDC|DPT|ENPP7|FABP6|FAM3B|FBP1|GALNT5|GFRA3|GIP|GUCA2A|HEPH|ITGA5|JCHAIN|KLK15|LCN15|LGALS9|LMOD1|MEP1B|MMP12|MUC2|NCS1|PEPD|PLB1|PPP1R14D|PTGR1|PTPRR|PYY|REG4|RNF43|SCT|SMPD3|SPINK4|TNFRSF11A|TNFRSF17|TPK1|TREH|UNC5D|WNT9A
Time blood draw	Time_blood_draw	epididymis	0.225785	0.0153245	AMOT|CRYBB1|QPCT
Chronic airway obstruction	bin_496	lung	12.6616	0.0154318	CEACAM6|SFTPA2
Total Lean Mass (g)	Total_Lean_Mass__g_	stomach_1	2.49647	0.0155309	GAST|GHRL|GKN1|GRP|LIPF|MIA|PSCA|PTPRH|TFF1|TFF2|VSIG2
Total Lean Mass (g)	Total_Lean_Mass__g_	tongue	2.49647	0.0155309	CAPN3|CSRP3|HSPB6|IGDCC4|MSTN|MYL3|PADI2|SCN4B|SDHB|TTN|VIT
Metformin |Rosiglitazone	A10BD03	intestine	7.00912	0.0155666	AGR3|DSG2|MUC13
Cholelithiasis	bin_574.1	intestine	7.00912	0.0155666	AGR2|GIPC2|POF1B
Other chronic ischemic heart disease, unspecified	bin_411.8	placenta	13.2558	0.0157252	CD209|IGFBP3
Vitamin D	vitd_cleaned	bone_marrow	0.475452	0.0157471	AREG|BACH1|BIN2|CLC|CRACR2A|FMNL1|IL31RA|LCN2|PGLYRP1|SH2B3|WAS
Centre	centre	testis	0.551208	0.0157493	ACRBP|ASRGL1|BRAP|BRDT|CARHSP1|CETN3|CYB5R2|DNAJB8|GP6|LYAR|NAA80|OPLAH|PCYT2|PHOSPHO1|PRKAR2A|RAD51|SRPK2|TACC3|TDRKH|TMCO5A|WASF1|ZNRF4
Platelet crit	Platelet_crit	brain	0.734069	0.0157663	ACAN|ADAM22|ADAM23|AHSA1|AKT3|APLP1|ASRGL1|ATP6V1G2|BCR|BDNF|CACNB3|CACYBP|CALB2|CAMKK1|CBLN4|CD22|CDH23|CHL1|CIT|CLEC2L|CLIP2|CLU|CNP|CNTN1|CNTN2|COL24A1|CPE|CRTAM|CRYM|DDAH1|DGKZ|DKK4|DNAJB1|DNAJB2|DNM1|DNM3|DPP6|EDIL3|EFHD1|EHD3|ENPP2|ERBB4|ERBIN|ERC2|FGFR2|FKBP1B|FKBP4|FRMD4B|FUT8|GIT1|GP1BB|GPC5|HIP1|HPCAL1|HSPA2|ICOSLG|IGDCC4|IGSF8|L1CAM|LHPP|LRRN1|MDGA1|MEGF10|MFAP3L|MTSS2|NCAM1|NCAM2|NCAN|NDRG1|NELL2|NFASC|NGRN|NRCAM|NRGN|NTRK2|NTRK3|NXPH3|OPHN1|OTUD7B|PACS2|PAIP2B|PCDH17|PCDH7|PDZD2|PHLDB1|PLXNA4|PON2|PPP1R14A|PPP1R9B|PTN|PTPRZ1|QDPR|RAB33A|RAB37|RAB39B|RAB6B|RASSF2|RGMA|ROBO2|SCRG1|SCRN1|SDK2|SEMA4D|SEPTIN7|SEPTIN8|SERPINI1|SEZ6L|SLITRK2|SORT1|STIP1|SV2A|TBCB|TGFA|TREML1|TUBB3|TYRO3|UNC79|WASF1|WASF3
Estradiol|Norethisterone |Estradiol	G03CA03	pituitary_gland	11.9111	0.0157903	POMC|SEZ6L2
Hypertensive chronic kidney disease	bin_401.22	breast	4.69631	0.0158137	CALB2|CD300LG|CX3CL1|STC2
Age	age	urinary_bladder	2.17405	0.0159273	CCL11|CCL13|CCL2|CSF3|CTHRC1|GDF15|ICAM1|IL6|ITGA5|KRT19|KYNU|MMP1|MMP12|MMP13|MMP7|PLAT|PLAU|RBFOX3|S100P|SELE|SIGLEC15|SMTN|TIMP1|TNFAIP2
Fresh fruit intake	Fresh_fruit_intake	intestine	3.27564	0.0159795	DDC|DSG2|GUCA2A|HEPACAM2|INSL5|LGALS3
Pulse rate, automated reading	Pulse_rate	vagina	0.200761	0.0161532	FABP5|KLK8
Gamma glutamyltransferase	log_ggt_cleaned	pituitary_gland	0.206443	0.0161558	SCGN|VMO1
HDL cholesterol	hdl_chol_cleaned	tongue	0.390545	0.0161849	ACADM|CAPN3|COX6B1|EGFLAM|ITGB6|MYOC|SIRT2
Triglycerides	log_total_tg_cleaned	breast	0.375522	0.0163278	ANGPTL4|APOD|CALB2|CD300LG|KIT|MIA|RBP7|TIMP4|TNFSF11
C-reactive protein	log_crp_cleaned	urinary_bladder	2.13389	0.0164424	CCL11|CSF3|GDF15|ICAM1|IL17C|IL1B|IL22|IL2RA|IL6|ITGA5|KYNU|LIF|LXN|MMP1|MMP12|MMP13|MMP7|PLAT|PTX3|RBFOX3|SELE|SLITRK6|TIMP1|TNFAIP2
Height	Standing_height	placenta	2.51347	0.0164769	CD209|CD93|COL4A1|MATN3|PAPPA|PLA2G7|PRG2|TGFBI|WARS1
Postinflammatory pulmonary fibrosis	bin_502	fallopian_tube	11.6721	0.0164813	FOLR1|MSLN
Body mass index	bmi	skin_1	1.88052	0.0165322	AHNAK2|CCL27|CD207|CEBPA|COMP|CST6|DSG4|EPPK1|FABP9|IGSF9|IL1RL2|KLF4|KLK11|KLK14|LYPD3|NECTIN4|OBP2B|PTPRZ1|S100A3|SBSN|SERPINA12|SERPINB8|SPINK5|TACSTD2|TNFRSF19|WFDC12|XG
Salmeterol |Fluticasone Propionate	R03AK06	salivary_gland	6.22482	0.0165971	CEACAM6|CNTN5|PRR4
Ancestry	pop	lymphoid_tissue	1.3715	0.0166586	ADGRE2|APBB1IP|ARHGAP30|BLNK|BTN3A2|C1QA|CCL11|CCL14|CCL3|CCL5|CD160|CD163|CD1C|CD300A|CD300C|CD300LF|CD33|CD5L|CD70|CD72|CD74|CD84|CD8A|CEACAM21|CHIT1|CHRDL2|CLEC1A|CLEC4A|CLEC4C|CLEC4G|CLEC6A|CR2|CSF2RB|CTSV|CXCL1|CXCL11|CXCL9|DLL1|DPEP2|FCAR|FCER2|FCGR2A|FCGR3B|FCRL5|FCRL6|FCRLB|GIPC2|GNLY|GP1BA|GZMH|HYAL1|ICAM2|IFI30|IGF2BP3|IGLC2|IL12B|IL12RB1|IL18BP|IL2RA|IL2RB|IL2RG|IL31RA|IL34|ITGB2|KIR2DL3|KLRB1|KLRD1|KLRK1|LAG3|LAIR1|LAIR2|LCP1|LILRA2|LILRA5|LILRA6|LILRB1|LILRB4|LILRB5|LSP1|LYN|MARCO|MICB|NCR1|NFATC3|NOS3|PLA2G7|PPBP|SAMD9L|SELPLG|SERPINA9|SIGLEC10|SIGLEC5|SIGLEC7|SIGLEC8|SIGLEC9|SIRPB1|SLAMF6|SLAMF7|SLAMF8|SMPD3|SPINK6|STAB2|TACC3|TCL1A|TDGF1|TNFRSF10C|TNFRSF17|TNFRSF1B|TNFRSF4|TNFRSF9|TNFSF13B|TREML2|TXK|VCAM1|VNN2|VSIR|XCL1|ZBP1
Fresh fruit intake	Fresh_fruit_intake	parathyroid_gland	6.19851	0.0166672	CD109|CNTN4|DSG2
Particulate matter air pollution (pm10); 2007	Particulate_matter_air_pollution__pm10___2007	stomach_1	0.131525	0.0166989	C1orf116
Cystatin C	log_cysc_cleaned	skin_1	1.88949	0.0168238	AHNAK2|ARHGEF5|CA12|CCL27|CD207|CDSN|CEBPA|COMP|CPA4|CST6|CXCL14|DSG4|EFNA4|EPHB6|EPPK1|EVPL|FABP9|FCER1A|GPC1|GPNMB|IL18|IL20|IL20RA|IL34|KLF4|KLK11|KLK14|KLK8|LGALS7B|LY6D|NECTIN1|NECTIN4|NTF4|POF1B|PTPRZ1|S100A3|SBSN|SDC1|SERPINB8|SPINK5|SPTBN2|TNFRSF19|WFDC12|XG
Aspartate aminotransferase	log_ast_cleaned	ovary	2.74574	0.0171533	ADAMTS1|ADAMTS16|ADAMTS4|BST2|C7|CCL26|CD22|CDH3|ENPP6|FLRT2|GALNT10|LAG3|MDK|PAGR1|PDGFRA|RBP1|TIMP2|TYRO3
Metformin	A10BA02	gallbladder	3.58474	0.017311	COL1A1|FGF19|FNDC1|MMP1|PTPRH|SPP1
Cystatin C	log_cysc_cleaned	salivary_gland	2.02584	0.0174294	ALDH3A1|AMY1A|AMY1B|BPIFB2|CA6|CEACAM6|CGREF1|CST1|CST5|DEFB103A|DTNB|EIF4EBP1|FAM3B|FOLR1|FURIN|FUT3|KLK15|KRT19|LCN2|MANSC1|MIA|MMP3|MMP7|NUCB2|PIGR|PRR4|PRSS22|PRSS8|SLITRK6|SOX9|SPINK6|TNFRSF11A|TNFRSF19|TNFSF13|VSIG10L|WFDC2
Tea intake	Tea_intake	kidney	6.13044	0.0175011	DDC|PLAU|SOST
Centre	centre	choroid_plexus	0.294964	0.0175282	FHIT|LHPP|QDPR|RAB33A
Mean sphered cell volume	Mean_sphered_cell_volume	testis	0.390256	0.0175641	CYB5R2|DKKL1|GP6|PTGDS|SDK2|TACC3
Testosterone	log_testo_cleaned	epididymis	3.31906	0.0175813	ADGRG2|CBLN4|DEFB104A|ECM1|EDDM3B|ENPP5|LCP1
Red blood cell (erythrocyte) distribution width	Red_blood_cell__erythrocyte__distribution_width	endometrium_1	3.19065	0.0176384	ACTA2|CHRDL2|IL17C|ITGA11|MAMDC2|PAEP|SPON2
Number of draws	Number_of_draws	breast	0.13883	0.0176607	RBP7
Caffeine |Acetaminophen |Codeine|Acetaminophen |Codeine |Ketorolac|Acetaminophen |Codeine	N02AJ06	parathyroid_gland	6.05256	0.0176821	CD4|PDGFC|PTN
Caffeine |Acetaminophen |Codeine|Acetaminophen |Codeine |Ketorolac|Acetaminophen |Codeine	N02AJ06	intestine	3.1927	0.017698	ACE2|AGR2|AGR3|MEP1B|NCS1|POF1B
Total Lean Mass (g)	Total_Lean_Mass__g_	parathyroid_gland	0	0.0177428
Total bilirubin	log_tbil_cleaned	gallbladder	3.97276	0.0177651	COL3A1|FGF19|PTPRH|SPON1|SPP1
Vitamin D	vitd_cleaned	adrenal_gland	3.12111	0.0179357	CBLN4|DNER|DPP10|ERN1|GSTA1|MAP3K5|QPCT
Milk type used	Milk_type_used	adrenal_gland	6.11394	0.0180115	ERN1|LDLR|TNXB
Hypertensive chronic kidney disease	bin_401.22	vagina	4.49076	0.0180282	ENDOU|LY6D|PPL|SPRR3
Estradiol|Norethisterone |Estradiol	G03CA03	choroid_plexus	11.0209	0.0181056	COL9A1|SCRG1
Centre	centre	prostate	0	0.0181472
Norethisterone |Estradiol|Levonorgestrel |Estradiol	G03FB05	skin_1	11.7149	0.018206	IL1RL2|SERPINA12
Particulate matter air pollution (pm10); 2007	Particulate_matter_air_pollution__pm10___2007	lung	0.227533	0.0183521	C1orf116|DOK2
Salbutamol	R03AC02	smooth_muscle	11.2293	0.0184912	FAP|THBS4
Simvastatin	C10AA01	kidney	2.3422	0.0186207	ACE2|FBP1|GSTA1|IL17RB|ITGB6|MME|PLAU|PODXL|RBP5|REN|TPMT
Processed meat intake	Processed_meat_intake	vagina	10.8219	0.0186614	LY6D|PPL
Tea intake	Tea_intake	thyroid_gland	10.8219	0.0186614	CPQ|STC1
Fasting time	Fasting_time	breast	4.44873	0.0187321	ANGPTL4|MIA|SFRP1|TNFSF11
Acetylsalicylic Acid	A01AD05	urinary_bladder	4.33889	0.0187515	AREG|KRT19|MMP1|MMP12
Chronic renal failure [CKD]	bin_585.3	choroid_plexus	2.97712	0.0188965	CDH3|CPXM2|EPHA4|FOLR1|FZD8|SCRG1|SERPINF1
Gout	bin_274.1	brain	7.67901	0.0189906	CHI3L1|ERBB4|ICOSLG
Date of attending assessment centre	Date_of_attending_assessment_centre	epididymis	0.12507	0.0190936	CRYBB1
Date of attending assessment centre	Date_of_attending_assessment_centre	gallbladder	0.12507	0.0190936	ANXA4
Chronic renal failure [CKD]	bin_585.3	liver	0.496501	0.0192062	AMBP|APOA2|ASGR2|CD4|CFHR2|COL18A1|GCHFR|HYOU1|LECT2|RNASE4|SDC1|SLC39A14
Phosphate	phos_cleaned	kidney	2.32168	0.0192969	DDAH1|ENPP6|ENTPD5|FGF9|MELTF|PLAU|PTH1R|SOST|SPP1|TCN2|TSPAN1
Known or suspected fetal abnormality affecting management of mother	bin_655	cervix	10.7089	0.0193901	PAEP|SDK2
Alanine aminotransferase	log_alt_cleaned	prostate	4.70223	0.0193947	DPP4|FOLH1|KLK4|MSMB|RLN1
cis-pQTL score	cis.score	endometrium_1	4.74652	0.0194408	ACTA2|C1QTNF6|CHRDL2|DPP6|FAP|GNLY|HMCN2|IL17C|ITGA11|LEFTY2|MAMDC2|MFAP5|MMP10|PAEP|PTPRR|RSPO1|RSPO3|SPON2|SSC5D
SHBG	shbg_cleaned	placenta	1.85584	0.0194907	ANGPTL1|AREG|CD300LG|CD93|CDH5|CEMIP2|CNTN5|COL4A1|CRIM1|EBI3|FLT1|FOLR2|IGFBP3|IL12RB2|LYVE1|MATN3|PCDH12|PLA2G7|PRG2|PSG1|SIGLEC6|SPP1|TFPI|TFPI2
Neutrophill percentage	Neutrophill_percentage	adrenal_gland	3.32218	0.0194942	CCN3|DNER|DPP10|GSTA1|SNCG|TNXB
Number of draws	Number_of_draws	lung	0.352569	0.0197998	CD300LF|CSF3|IFI30|NCF2|OLR1
Hyperplasia of prostate	bin_600	placenta	11.3633	0.0198928	CGB3|CGB8
Alcoholic liver damage	bin_317.11	esophagus	11.6459	0.0199008	PRSS22|TACSTD2
Age	age	stomach_1	2.04871	0.0199841	AGR2|ANXA10|BCL2L15|CA9|CBLIF|CCL11|GALNT3|GALNT5|GAST|GKN1|GPRC5C|LGALS9|LIPF|MMP1|PGA4|POSTN|PSCA|PTPRH|S100P|TFF1|TFF2|TNFRSF17|TPSD1|TSPAN8|VSIG2
Phosphate	phos_cleaned	smooth_muscle	4.81639	0.0199978	CHRDL2|COL6A3|FAP|ITGA11
Celiac disease	bin_557.1	liver	0	0.0200866
High light scatter reticulocyte count	High_light_scatter_reticulocyte_count	bone_marrow	0.592115	0.0201509	ADGRE1|AHSP|AMPD3|BID|CCL3|CCL4|CCL7|CDA|CDK1|CEACAM21|CENPF|CLEC4A|CST7|HMBS|ITGAL|KLRF1|LCN2|LCP1|MMP8|OSM|PRG3|PTPRC|TFRC|TK1
Haemoglobin concentration	Haemoglobin_concentration	epididymis	0	0.0201557
White blood cell (leukocyte) count	White_blood_cell__leukocyte__count	stomach_1	0.373706	0.0201733	BCL2L15|CA2|GALNT5|IGLC2|JCHAIN|S100P
Lymphoid leukemia, chronic	bin_204.12	kidney	0	0.0202655
Leisure/social activities	Leisure_social_activities	lung	2.59629	0.02033	ACP5|ADAMTS8|CD101|IL18R1|MRC1|SFTPD|TNFRSF6B|TREM2
Fenofibrate	C10AB05	salivary_gland	4.19677	0.0205852	BPIFA2|BPIFB2|CGREF1|FURIN
Townsend deprivation index	Townsend_deprivation_index	salivary_gland	4.19677	0.0205852	LPO|ODAM|PRR4|SPINK6
Nitrogen dioxide air pollution; 2005	Nitrogen_dioxide_air_pollution__2005	heart_muscle	10.7621	0.020689	DCUN1D2|RILP
Total protein	total_prot_cleaned	esophagus	0.593576	0.0206985	ANXA2|C1orf116|CKMT1A|CKMT1B|CSTB|DAPP1|DEFB4A|DGKA|DKK4|DSG3|EDAR|EHD3|EPHA2|EPS8L2|EVPL|FABP5|HSPB1|IL18|KLK10|KLK8|KRT19|NECTIN4|PGD|REEP4|RIPK4|S100A11|SDC1|SERPINB1|SH3BP1|SLC9A3R1|SPINK5|SPINT1|TMPRSS11B|TP53I3|TXN|ULBP2
Total Lean Mass (g)	Total_Lean_Mass__g_	testis	0.334972	0.0209574	C1orf56|LRRC37A2|PHOSPHO1|SPESP1
Date of attending assessment centre	Date_of_attending_assessment_centre	vagina	0.265424	0.021004	FABP5|FGFBP1|PPL
Beclomethasone Dipropionate	R03BA01	adrenal_gland	10.1188	0.0210249	CCN3|TNXB
Type 1 diabetes	bin_250.1	bone_marrow	0	0.0210345
Alanine aminotransferase	log_alt_cleaned	endometrium_1	2.90141	0.021131	C1QTNF6|DPP6|FAP|LEFTY2|PAEP|RSPO1|RSPO3|SSC5D
Bezafibrate	C10AB02	liver	4.5773	0.0212737	ANGPTL4|APOA2|FGF21|FURIN
Conjugated Estrogens |Norgestrel	G03FA10	adipose_tissue	5.63602	0.0213494	ANGPTL4|CR1|GHR
Pulse rate, automated reading	Pulse_rate	fallopian_tube	0.139716	0.0214313	CRTAC1
Total Lean Mass (g)	Total_Lean_Mass__g_	liver	1.58873	0.0214956	A1BG|AGT|AGXT|APOA2|APOC1|ARG1|C2|C4BPB|CD14|CDA|CFB|CFI|COL18A1|ECHDC3|F11|FGL1|GC|GDF2|IL27|IL32|INHBC|ITIH3|ITIH4|LCAT|LRG1|MST1|NAPRT|PIK3AP1|PROC|SERPINA11|SERPINA6|SERPINC1|SERPIND1|SERPING1|SHBG|SLC39A14|TP53INP1
Smoking	smoking	intestine	1.53275	0.0215138	ACE2|AGR2|AKR1B10|B3GNT7|CA4|CCL11|CD101|CD6|CDH17|CEACAM1|CEACAM5|CEACAM6|CES2|CKB|CSPG4|DPT|DSG2|EPCAM|FABP2|FAM3B|FBP1|FOLH1|FUT3|GALNT5|GFRA3|HEPACAM2|HEPH|IGLC2|ITGA5|JCHAIN|L1CAM|LGALS9|LY9|MEP1B|MLN|MMP12|NRP2|PIGR|PLB1|PTGR1|PTPRH|PTPRR|RBP2|REG4|S100G|SCT|SMPD3|TNFRSF11A|TPK1|TREH|TSPAN1|TSPAN8|UNC5D
Red blood cell (erythrocyte) distribution width	Red_blood_cell__erythrocyte__distribution_width	adipose_tissue	2.09692	0.0215528	ADM|ANGPTL4|CCN5|CD248|CLEC3B|CLEC4G|CTHRC1|EDN1|GHR|INHBB|MMP3|MSLN|SEMA3G|SRPX|TNFRSF8
Systolic blood pressure, automated reading	Systolic_blood_pressure	seminal_vesicle	7.28961	0.0215617	ACAN|ACTA2|WFDC1
Lymphocyte count	Lymphocyte_count	parathyroid_gland	2.63405	0.0216233	CD4|CEMIP2|DSG2|GATA3|NCR3LG1|PLAT|SSC4D|TDRKH
