## Supplementary material for "Machine learning-guided deconvolution of plasma protein levels": Tab. EV1-EV15 (part 20 of 60)

### Sheet: EV6 (continued)
Supplementary Table 6 Enrichment results for protein signatures selected for variable across protein-coding genes with enhanced expression in certain tissues
Glycated haemoglobin (HbA1c)	hba1c_cleaned	stomach_1	2.08898	0.0216265	AGR2|AKR1B10|ALDH3A1|BCL2L15|CA2|CA9|CBLIF|CCL11|FAM3B|GALNT5|KRT8|LIPF|PSCA|PTPRH|S100P|TFF1|TFF2|VSIG2
Alendronic Acid	M05BA04	cervix	10.0399	0.0216385	COL1A1|COL5A1
Metformin |Rosiglitazone	A10BD03	pancreas	10.3785	0.021652	CPA2|SPINK1
Ancestry	pop	brain	0.729919	0.0216979	ABCA2|ACAN|ADAM22|ADAMTS16|ANK2|APLP1|B4GAT1|BAG3|BDNF|C1QL2|CKB|CLIP2|CLU|CNTN1|CNTN2|CNTN3|CNTN5|COL24A1|CRH|CRYBB2|DDAH1|DKK4|DNAJA4|DNAJB1|DNAJB2|DNER|DNM1|DOCK9|DPP10|DPP6|DRAXIN|EFHD1|ERBB4|FRMD4B|FUT8|GPC5|GPR158|ICAM5|IGDCC4|IGSF8|IL12RB2|IL17RB|KLK6|L1CAM|LHPP|LRRN1|MEGF10|MEPE|MFAP3L|MOG|NAGPA|NCAM1|NCAN|NEFL|NELL1|NELL2|NPPC|NPTXR|NRXN3|NTRK3|OXT|PALM|PCDH7|PDZD2|PODXL2|PRSS53|PSPN|PTPRR|ROBO2|RTN4R|SCGN|SEPTIN3|SEZ6L|SIGLEC8|SIRPA|SLITRK2|SORCS2|SORT1|SPOCK1|TAFA5|THY1|TREM2|TSPAN7|TYRO3|VSNL1
Alkaline phosphatase	log_alp_cleaned	intestine	1.5073	0.0218698	ACE|AGR2|ALPI|APOA4|ASAH2|B3GNT7|BCL2L15|CCL11|CD101|CD177|CD6|CDH17|CEACAM1|CEACAM20|CEACAM5|CEACAM6|CKB|CKMT1A|CKMT1B|CPXM2|CSPG4|DPP4|DPT|ENPP7|EPCAM|FAM3B|FOLH1|FUT3|GALNT5|GDNF|GFRA3|GIP|GIPC2|GPA33|GUCA2A|HEPACAM2|HEPH|HMCN2|IGLC2|IL2RG|ITGA5|L1CAM|LGALS3|LGALS4|LGALS9|LY9|LYPD8|MEP1A|MLN|MMP12|MUC13|NCS1|NRP2|OLFM4|PIGR|POF1B|PTPRH|RBFOX3|REG4|SIAE|SIGLEC15|SLC51B|SMPD3|SPINK4|TMPRSS15|TNFRSF11A|TNFRSF17|TPK1|TREH|TSPAN8|WNT9A
Forced expiratory volume in 1-second (FEV1)	Forced_expiratory_volume_in_1_second__FEV1_	testis	0.295675	0.021928	CRISP2|DUSP13|INSL3
Neutrophill percentage	Neutrophill_percentage	testis	0.295675	0.021928	ACE|IL31RA|LRRC37A2
Atenolol	C07AB03	parathyroid_gland	5.53077	0.0220833	PLAT|PTH|PTN
Qualifications	Qualifications	endometrium_1	5.66424	0.0221442	ACTA2|GNLY|MFAP5
Albumin	albumin_cleaned	stomach_1	2.06588	0.0222775	ANXA10|CA9|GAST|GHRL|GPRC5C|IGLC2|JCHAIN|LGALS9|LIPF|MMP1|PGA4|POSTN|PTPRH|SLAMF7|TFF1|TFF2|TNFRSF17|TPSD1
Diastolic blood pressure, automated reading	Diastolic_blood_pressure	adrenal_gland	3.59182	0.0223133	GSTA1|LDLR|LSP1|SERPINA5|SNCG
Townsend deprivation index	Townsend_deprivation_index	intestine	2.71536	0.022513	AGR2|AGR3|CEACAM5|ENTPD5|MEP1B|MZB1|SCT
High light scatter reticulocyte count	High_light_scatter_reticulocyte_count	lymphoid_tissue	0.672847	0.022647	ADGRE1|APBB1IP|CCL3|CD163|CD200R1|CD27|CD72|CD8A|CDK1|CEACAM21|CENPF|CHRDL2|CLEC4A|CLEC4C|CR1|CSF1R|HMOX1|IFI30|IL18R1|IL1R2|IL7R|ITGAL|ITM2A|KLRF1|LCP1|LILRB5|MICB|NFATC3|NOS3|PCDH17|PTPRC|RAD51|SCARF1|SELPLG|SEMA7A|SIGLEC10|SIGLEC7|SIGLEC8|SIGLEC9|SMPD3|STAB2|TNFRSF17
Glucose	glucose_cleaned	lymphoid_tissue	0.452427	0.0226699	ADGRE2|BLNK|FCRL6|IL18R1|IL1R2|SELPLG|SEMA7A|SIGLEC7
Age	age	endometrium_1	2.78494	0.0226947	ACTA2|CHRDL2|DPP6|FAP|GNLY|LEFTY2|MAMDC2|MMP10|PAEP|PTPRR|RSPO1|RSPO3|SSC5D
Immature reticulocyte fraction	Immature_reticulocyte_fraction	lymphoid_tissue	0.331161	0.0227096	FLT3|GP5|SLA2|SMPD3
IGF-1	igf1_cleaned	urinary_bladder	2.18924	0.0227658	CCL11|CCL13|CCL2|CTHRC1|FGF7|GDF15|ICAM1|IL6|ITGA5|KYNU|MMP12|PLAT|PTX3|SELE|TIMP1|TNFRSF21
Heel bone mineral density (BMD) T-score, automated	Heel_bone_mineral_density__BMD__T_score__automated	smooth_muscle	9.96334	0.0229119	ITGA5|TNC
Lithium	N05AN01	salivary_gland	9.87335	0.0229871	MMP7|WFDC2
Mean reticulocyte volume	Mean_reticulocyte_volume	intestine	2.42333	0.0232042	CA2|FABP2|FUT3|GALNT5|HEPACAM2|IGLC2|LYPD8|OLFM4|RBP2|S100G
Atorvastatin	C10AA05	adrenal_gland	4.18782	0.0233209	ERN1|LDLR|RARRES2|SNCG
LDL direct	ldl_chol_cleaned	cervix	2.15004	0.0236478	AGR2|COL3A1|COL5A1|CXCL3|DEFB103B|FGFBP1|ITGA11|KLK10|LEFTY2|MASP1|NT5E|PAEP|PI16|PRSS27|SLC51B|SORD
Glycated haemoglobin (HbA1c)	hba1c_cleaned	kidney	1.87193	0.0237104	ACE2|DDAH1|ENPP6|ESM1|FBP1|GDF15|GGH|GGT1|GIPC2|GSTA1|IL17RB|ITGB6|MELTF|MME|PDZK1|PEPD|RBP5|REN|SOST|SSC4D|TCN2|TDGF1|WFIKKN1
Calcium	ca_cleaned	parathyroid_gland	2.58374	0.0237255	ALCAM|CEMIP2|CNTN4|DPP4|PDGFC|PTH|PVALB|SSC4D
Body mass index	bmi	endometrium_1	2.89195	0.0239789	C1QTNF6|DPP6|ITGA11|LEFTY2|MFAP5|MMP10|PTPRR|RSPO1|RSPO3|SPON2|SSC5D
Bendroflumethiazide	C03AA01	choroid_plexus	5.38077	0.0240016	CPXM2|DNER|SOD3
Furosemide|Amiloride |Furosemide	C03CA01	ovary	5.39518	0.0240287	BAMBI|C7|TIMP2
Urate	urate_cleaned	bone_marrow	0.58738	0.0242539	BID|CASP8|CCL3|CDA|CEACAM6|CEACAM8|CHI3L1|CLEC5A|FES|FLT3|GZMH|HHEX|ICOSLG|IL1B|KLRF1|PGD|PRTN3|RELT|TLR1|TNFSF8
Triglycerides	log_total_tg_cleaned	bone_marrow	0.692158	0.0243252	AHSP|AIF1|AMPD3|ANXA3|AREG|AZU1|BACH1|BID|BIN2|BLVRB|BNIP2|CASP8|CCL3|CCL4|CCL5|CCL7|CD101|CD244|CD300LF|CDA|CDKN2D|CEACAM3|CEACAM6|CENPF|CEP152|CHI3L1|CLEC4A|CLSPN|CRACR2A|CSF2RB|CST7|CXCL8|DNAJC9|EREG|FCGR3B|FES|FGD3|FGFBP2|FMNL1|GNLY|GP1BA|GZMB|HCLS1|HHEX|HMBS|IL10RA|IL1B|ITGAL|ITGAM|KIF22|KLRB1|KLRF1|LAT2|LPCAT2|LYN|NCF2|PGD|PLCB2|PPBP|PPM1A|PRG3|PRTN3|RAB37|RAB44|RELT|RGCC|RILPL2|RP2|S100A12|S100P|SERPINB1|SH2B3|SLA2|SNX18|STAM|STK4|TACC3|TK1|TNF|TNFRSF10C|TREML1|WAS|YOD1|ZBP1
Systolic blood pressure, automated reading	Systolic_blood_pressure	liver	1.59821	0.0243398	A1BG|ADAMTSL2|AFM|AMBP|APOA1|APOH|C1S|CCL16|CDA|CES1|CFI|CHI3L1|CPB2|CRHBP|EFNA1|F13B|F9|FAM20A|FGF21|GDF2|GGT1|HYAL1|IGSF9|KYNU|MAMDC4|MASP1|PGLYRP2|SERPINA4|SERPINA5|SERPING1|TFPI
Cereal intake	Cereal_intake	retina	2.38485	0.0244274	CLEC2L|CLUL1|DDC|HS3ST3B1|IGLON5|LRP2BP|NRCAM|PLXDC1|PRTG|SEMA7A
Type 1 diabetes	bin_250.1	skin_1	3.30363	0.0244995	CA12|GPC1|GPNMB|POSTN|XG
SHBG	shbg_cleaned	cervix	2.23929	0.0246282	ADAMTSL5|COL1A1|COL5A1|KLK10|LEFTY2|NBL1|OGN|PAEP|RSPO1|SDK2|SORD|SPINK6|SPRR3|WFDC2
Long-standing illness, disability or infirmity	Long_standing_illness__disability_or_infirmity	thyroid_gland	3.47079	0.0247488	ADGRG1|CNTN5|LPCAT2|OCLN|PGF
Neutrophill percentage	Neutrophill_percentage	gallbladder	3.61291	0.0248927	COL1A1|COL3A1|FNDC1|LCN2|PTPRH
Mean corpuscular volume	Mean_corpuscular_volume	choroid_plexus	2.79489	0.0249935	CDH3|CPXM2|EPHA4|FOLR1|NELL2|SERPINF1|TTR
Platelet distribution width	Platelet_distribution_width	placenta	2.35135	0.0250615	CD209|CSF1R|CTSL|DKK1|EBI3|FCGR2A|INSL4|OLR1|PLA2G7|TGFBI
Aspartate aminotransferase	log_ast_cleaned	liver	1.36924	0.0250633	ACADM|ACOX1|ADAMTS13|ADAMTSL2|ADH1B|ADH4|AFP|AGXT|AKR1C4|ALDH1A1|ALDH2|ALDH5A1|AMBP|ANGPTL4|APCS|ASGR2|C1RL|C2|C9|CA5A|CAT|CBS|CD14|CDA|CEBPA|CES1|CES2|CES3|CFHR2|CFHR4|CFHR5|CHI3L1|CLEC4G|CYB5A|DCXR|DDT|DHODH|DHRS4L2|ECHDC3|ECHS1|ECI2|ENTPD5|EPHX2|F13B|FAM20A|FBP1|FCN2|FGFR4|FGL1|FN1|FST|FTCD|FUOM|FURIN|GAS2|GBP1|GCHFR|GDF2|GPRC5C|GRHPR|GSTA1|HAO1|HMGCL|HNMT|HRG|HS3ST3B1|HYAL1|HYOU1|IGFBP1|IGSF9|IL27|IL32|IQGAP2|ITIH4|KYNU|LECT2|LEPR|MAMDC4|MARCO|MASP1|MET|MMUT|MVK|NAPRT|NIT2|ORM1|P4HB|PALM3|PCBD1|PCYT2|PEBP1|PKLR|PRSS53|PTGR1|PZP|RBKS|RBP5|SAT2|SCLY|SCP2|SDC1|SERPINA6|SERPIND1|SHMT1|SMOC1|SORD|SULT2A1|TDO2|TFPI|TNFSF11|TST|UPB1
Particulate matter air pollution (pm10); 2007	Particulate_matter_air_pollution__pm10___2007	pituitary_gland	0	0.02509
Cystatin C	log_cysc_cleaned	stomach_1	2.0556	0.0251933	AGR2|AKR1B10|ALDH3A1|ANXA10|BCL2L15|CA2|CBLIF|CCL11|CTSE|FAM3B|GALNT3|GALNT5|GAST|GHRL|GKN1|GRP|IGLC2|JCHAIN|KRT8|LGALS9|MIA|MMP1|PGA4|PSCA|PTPRH|S100P|SLAMF7|TFF1|TFF2|TNFRSF17|TPSD1|VSIG2
Triglycerides	log_total_tg_cleaned	endometrium_1	0.355115	0.0253153	CACNA1C|GNLY|LEFTY2|MFAP5|MMP10|SPON2|SSC5D
Number of draws	Number_of_draws	placenta	0.463299	0.0253267	CTHRC1|DKK1|IDO1|JAM2|NPL|OLR1|SERPINB9|SERPINE2|WARS1
White blood cell (leukocyte) count	White_blood_cell__leukocyte__count	endometrium_1	2.7935	0.0254232	CHRDL2|DPP6|FAP|IL17C|ITGA11|MFAP5|MMP10|PAEP|PTPRR|RSPO1|SSC5D
Testosterone	log_testo_cleaned	lung	2.0177	0.0254971	ADGRF5|AGER|CCL3|CD300C|CD80|CRTAC1|CSF2|CTSH|FGFR4|FOLR1|ICAM1|LAIR1|MATN3|TREM2|VEGFD
Mean reticulocyte volume	Mean_reticulocyte_volume	salivary_gland	3.26621	0.0258165	CCL28|COL28A1|FUT3|MMP3|WFDC2
Cereal intake	Cereal_intake	intestine	1.81824	0.025875	AGR3|CES2|CSPG4|DDC|FABP2|FBP1|FOLH1|GFRA3|HEPACAM2|MUC13|POF1B|PTGR1|RBP2|REG4|SCIN|SMPD3|TMPRSS15|UNC5D|WNT9A
Prednisolone	A07EA01	adipose_tissue	2.45702	0.025885	ANGPTL7|CR1|IL10|MMP3|PTX3|SRPX|THBS4|XG
Desogestrel |Ethinyl Estradiol	G03AA09	skin_1	9.372	0.025977	IL1RL2|SERPINA12
Alendronic Acid	M05BA04	urinary_bladder	9.04674	0.0260031	ITGA5|MMP13
Creatinine	log_crea_s_cleaned	endometrium_1	2.85281	0.0261152	ACTA2|CHRDL2|HMCN2|IL17C|LEFTY2|MFAP5|MMP10|PTPRR|RSPO3
SHBG	shbg_cleaned	kidney	1.86466	0.0262065	ATP1B1|BCAM|CA12|CDH6|DDC|ENPEP|ESM1|GDF15|GGT1|IL17RB|MME|PLAU|PODXL|RBP5|SOST|SPP1|SSC4D|TCN2|UMOD|WFIKKN1
Leisure/social activities	Leisure_social_activities	ovary	3.36735	0.0263675	ADAMTS16|CDH23|FLRT2|HS6ST2|MDK
Particulate matter air pollution (pm10); 2007	Particulate_matter_air_pollution__pm10___2007	salivary_gland	0.236819	0.0264933	DTNB|NUCB2
Triglycerides	log_total_tg_cleaned	esophagus	0.613188	0.0265512	ALDH3A1|ANXA1|ANXA2|C1orf116|CDA|CEACAM6|CSTB|DAPP1|DEFB4A|DGKA|DKK4|EDAR|EHD3|EPS8L2|FABP5|FGFBP1|FUT3|GSTP1|HSPB1|IL12A|IL18|IL1RN|KLK10|KLK13|MAPK13|PGD|PPL|PRSS22|PRSS27|REEP4|S100A11|SBSN|SCRIB|SEMA3F|SERPINB1|SH3BP1|SLC9A3R1|SPRR3|TP53I3|TXN
SHBG	shbg_cleaned	brain	0.679646	0.0266661	ADAMTS16|B4GAT1|CBLN4|CHL1|CKB|CLIP2|CNDP1|CNTN3|CNTN5|CPE|CRTAM|DPP10|DRAXIN|EDIL3|ENPP2|EPHB6|ERBB4|ICAM5|IL12RB2|IL17RB|KLK6|LUZP2|NAGPA|NCAM2|NELL2|PCDH17|PCDH7|PLCB1|PLXNA4|PRSS53|PTPRZ1|RNASE10|SDK2|SERPINI1|SEZ6L|SEZ6L2|SIRPA|SUSD4|TREM2|VSNL1|VSTM2L
Metformin	A10BA02	liver	1.53413	0.0267462	ADAMTSL2|AFP|AGXT|ANGPTL3|ANGPTL4|APOC1|BTD|C1RL|C2|CDA|CES2|CHAD|CLEC4G|CLU|CRHBP|ENTPD5|EPO|F13B|FCN2|FGFR4|FN1|GC|GDF2|GPRC5C|HAO1|HGFAC|HRG|HSD11B1|HYAL1|ITIH3|LBP|MVK|ORM1|PLG|PRSS53|RTN4R|SAA4|SHBG|SULT2A1
Smoking	smoking	endometrium_1	2.73052	0.0267764	ACTA2|CHRDL2|DPP6|ESR1|FAP|GNLY|LEFTY2|MAMDC2|MFAP5|MMP10|PTPRR
Total bilirubin	log_tbil_cleaned	skin_1	0.15624	0.0269886	POF1B
Sex	sex	intestine	0.66179	0.0270398	ACE2|ALPI|APOA4|ASAH2|BTC|CA13|CA2|CCL11|CD177|CD6|CDHR2|DSG2|ENPEP|ENPP7|ENTPD5|FBP1|GDNF|GFRA3|GPA33|GUCY2C|HEPH|IL2RG|INPP5D|INSL5|ITGA5|JCHAIN|LCN15|LGALS3|LGALS9|LY9|MEP1A|MEP1B|NCS1|NRP2|PIGR|PLB1|PLEKHO1|SIAE|SIGLEC15|SULT1A1|TNFRSF11A|TSPAN1|TSPAN8
Platelet crit	Platelet_crit	adipose_tissue	0.540803	0.0270838	ADAMTS4|ADH1B|ANGPTL7|AOC3|CALB2|CD209|CD248|CD300LG|CD36|CLEC3B|CLEC4G|COMP|CR1|CXCL3|EDN1|GPD1|PLXNA4|PTX3|RARRES1|SRPX|THBS4|TIMP4
Waist-to-Hip ratio	whr	liver	1.41863	0.0271288	ADH4|AFM|ANG|ANGPTL3|APCS|APOF|ARG1|ASGR1|BCHE|C3|CA5A|CCL16|CES1|CES2|CES3|CFH|CFHR4|CHAD|CLEC1B|CRHBP|DCXR|F9|FAM20A|FGF21|FGFR4|FGL1|FN1|FURIN|GGT1|GHR|HHEX|HSD17B3|IGFBP1|IGSF9|IL17RB|IL1RAP|IL27|IL32|INHBC|IQGAP2|ITIH3|KYNU|LACTB2|LCAT|LEPR|LRG1|MET|MSRA|MVK|NIT2|P4HB|PCYT2|PECR|PON3|PTGR1|RARRES2|RTN4R|SCLY|SERPINA11|SERPINA6|SHBG|SHMT1|SLC39A14|SULT2A1|TDO2|TFPI|UPB1
cis-pQTL score	cis.score	adipose_tissue	2.05053	0.0271299	ADAMTS15|ADAMTS4|ADH1B|ADM|ANGPTL4|ANGPTL7|AOC3|C19orf12|C1QTNF1|CALB2|CCN5|CD209|CD248|CD300LG|CD36|CFD|CLEC3B|CLEC4G|CLMP|COMP|CPM|CR1|CTHRC1|EDN1|FGFBP2|GHR|GPD1|GPIHBP1|IL10|IL2RA|INHBB|ITIH5|LILRB5|LPL|LYVE1|MMP3|MSLN|PLXNA4|PROCR|PTX3|RARRES1|RBP7|SRPX|THBS4|TIMP4|TNFRSF8|TNN|VIT|XG
Platelet crit	Platelet_crit	lung	0.520842	0.0271526	ACVRL1|ADAMTS8|ADGRF5|C1orf116|CCL18|CCL3|CD274|CD80|CSF2|CSF3|DOK2|GALNT5|HLA-DRA|ICAM1|MARCO|RGCC|SFTPD|SUSD2|VEGFD
Levothyroxine	H03AA01	thyroid_gland	8.71587	0.0272752	CALCA|TG
Eosinophill percentage	Eosinophill_percentage	placenta	2.28349	0.0274176	CD209|CLEC1A|FCGR2A|FLT1|IDO1|PAPPA|PRG2|SIGLEC6|TFPI2|WARS1
Omeprazole	A02BC01	esophagus	3.83477	0.0274418	KLK11|KRT19|PRSS27|SPINK5
Hypertensive chronic kidney disease	bin_401.22	adipose_tissue	2.83776	0.0274469	ADAMTS4|CALB2|CD300LG|CLMP|VIT|XG
Urea	urea_cleaned	endometrium_1	2.87642	0.0276213	ACTA2|CHRDL2|ITGA11|MAMDC2|PAEP|RSPO1|SPON2
Total protein	total_prot_cleaned	testis	0.625988	0.0277641	ACRBP|ALMS1|ASRGL1|BRAP|BRDT|CENPJ|CEP112|CETN3|CLSPN|CTAG1A|CTAG1B|CYB5R2|DCUN1D1|DNAJB8|DUSP13|GFRA2|GJA8|GP6|H2AP|HSD17B3|IL13|IL31RA|IL5|KHDC3L|LELP1|LRRC37A2|LYZL2|NAA80|OBP2B|OPLAH|PCYT2|PDCL2|PHOSPHO1|PRKAR2A|SDK2|SRPK2|TACC3|TDRKH|TMCO5A|WASF1|ZNRF4
Mean corpuscular volume	Mean_corpuscular_volume	parathyroid_gland	0	0.0281154
Essential hypertension	bin_401.1	intestine	2.83327	0.0282074	ACE|ACE2|GIPC2|LGALS4|RBFOX3|TNFRSF11A
Conjugated Estrogens	G03CA57	skeletal_muscle	0.160443	0.0284005	CD99L2
Date of attending assessment centre	Date_of_attending_assessment_centre	kidney	0.497571	0.0284577	CA12|DAB2|DDAH1|GGACT|MSRA|PKLR|RAB11FIP3|SHMT1|SLC13A1|TMEM106A|TPMT|VAV3
Leisure/social activities	Leisure_social_activities	parathyroid_gland	2.87401	0.0284754	ADAM23|CNTN4|DPP4|DSG2|PLAT|SSC4D
Atrial fibrillation and flutter	bin_427.2	endometrium_1	5.11403	0.0284961	GNLY|MAMDC2|RSPO1
IGF-1	igf1_cleaned	endometrium_1	2.75776	0.0286012	ACTA2|HMCN2|MAMDC2|MFAP5|MMP10|PTPRR|RSPO1|SPON2|SSC5D
Tobacco use disorder	bin_318	liver	0.151602	0.0286862	GCHFR
Pork intake	Pork_intake	placenta	5.01785	0.0286978	CSF1R|EBI3|LYVE1
Albumin	albumin_cleaned	urinary_bladder	2.10005	0.0287835	AREG|CSF3|CTHRC1|GDF15|IL17C|IL22|IL2RA|IL6|ITGA5|KRT19|MMP1|RBFOX3|SLITRK6|THY1|TIMP1|TNFRSF21|TSLP
Amlodipine	C08CA01	urinary_bladder	8.5152	0.0288041	CTHRC1|SELE
Coronary atherosclerosis	bin_411.4	placenta	8.83705	0.0294243	IGFBP3|TEK
Glucose	glucose_cleaned	intestine	1.8986	0.029596	ALPI|ENPP7|GIP|MEP1A|MLN|MUC13|OLFM4|PTPRR|S100G|SCT|SIAE|TMPRSS15|TPK1|TREH|UNC5D
Tramadol|Morphine	N02AX02	smooth_muscle	41.4246	0.0296395	COL6A3
Levonorgestrel |Ethinyl Estradiol	G03AA07	skeletal_muscle	0.149799	0.0296583	IL6R
Conjugated Estrogens	G03CA57	placenta	2.23156	0.029681	COL15A1|COL4A1|DPP4|FN1|NID1|PAPPA|PLA2G7|PRG2|SPP1|TFPI
Urea	urea_cleaned	heart_muscle	1.97352	0.0297447	CHCHD10|COMP|CRLF1|CSRP3|DECR1|DKK3|GP1BB|GSN|LPL|MYL3|PAM|PI16|SCARA5|TNNI3|TTN|VSTM2L
Mean reticulocyte volume	Mean_reticulocyte_volume	lung	3.13084	0.029856	ADGRF5|GALNT5|MRC1|RGCC|TNFRSF6B
Metformin	A10BA02	salivary_gland	2.16375	0.0300287	ALDH3A1|CGREF1|CNTN5|DEFB103A|DTNB|FAM3B|FUT3|KRT19|MIA|PIGR|SLITRK6|TNFRSF11A
Qualifications	Qualifications	bone_marrow	2.21709	0.0300791	CD300LF|CD83|CHI3L1|CHIT1|CLEC4A|CXCL8|FCRL6|GNLY|LY9|PLAUR
Asthma	bin_495	liver	0	0.0302135
Chronic renal failure [CKD]	bin_585.3	lymphoid_tissue	0.571552	0.0302433	BTN3A2|CCL14|CD300A|CD300E|CD300LF|CD38|CD4|CD7|CLEC1A|GIPC2|KLRK1|LILRB4|NCR1|SMPD3|TNFRSF17|VMO1
Conjugated Estrogens	G03CA57	parathyroid_gland	2.82617	0.0304206	CALCA|CD109|CD4|DPP4|PDGFC|SSC4D
Haemoglobin concentration	Haemoglobin_concentration	placenta	1.77615	0.0307676	CD300LG|CD93|CLEC1A|DKK1|EBI3|FBN2|FCGR2B|FOLR2|HGF|HPGDS|JAM2|NID1|NPL|OLR1|PAPPA|PECAM1|PLA2G7|SERPINE1|SERPINE2|SPARC|TEK|TFPI|TFPI2|TGFBI
Mean corpuscular volume	Mean_corpuscular_volume	skeletal_muscle	0.299111	0.0308694	BAG3|MSTN|RGMA
Tranexamic Acid	B02AA02	fallopian_tube	41.3496	0.0309422	RLN2
Number of days/week of vigorous physical activity	Number_of_days_week_of_vigorous_physical_activity	placenta	2.34963	0.0310333	ADAM12|CD209|CD93|CDH5|CLEC1A|CYTL1|FOLR2|HPGDS
Chronic renal failure [CKD]	bin_585.3	salivary_gland	2.23497	0.031053	CGREF1|DTNB|FOLR1|NUCB2|PRR4|SOX9|TACSTD2|TNFRSF11A|TNFRSF19|TNFSF13
Type 2 diabetes	bin_250.2	testis	0.245246	0.0312436	C1orf56|GPC5
Total bilirubin	log_tbil_cleaned	tongue	0	0.0312992
Sex	sex	salivary_gland	0.501365	0.0316337	ALDH3A1|BPIFB2|CA6|CNTN5|EIF4EBP1|FOLR1|LACRT|MELTF|MMP3|PIGR|PRSS8|SPINK6|TNFRSF11A
Duration of moderate activity	Duration_of_moderate_activity	cervix	8.02416	0.0316343	ITGA11|SPINK6
Forced expiratory volume in 1-second (FEV1)	Forced_expiratory_volume_in_1_second__FEV1_	urinary_bladder	2.50253	0.0317858	CTHRC1|GDF15|ICAM1|IL6|ITGA5|MMP12|MMP7|PLAT|THY1
Fasting time	Fasting_time	testis	0	0.0319884
Digoxin	C01AA05	smooth_muscle	8.25204	0.0320337	CHRDL2|HEPH
Fluoxetine	N06AB03	skeletal_muscle	8.52383	0.0321745	CES3|MSTN
Cystatin C	log_cysc_cleaned	ovary	2.56246	0.0321893	ADAMTS1|ADAMTS16|ADAMTS4|BAMBI|BST2|C7|CD22|CDH3|FKBP7|FLRT2|GALNT10|HS6ST2|LAG3|MDK|NGF|PAGR1|PDGFRA|RBP1|TIMP2|TYRO3
Cystatin C	log_cysc_cleaned	vagina	2.56246	0.0321893	CRNN|DEFB103A|DSC2|DSG3|ENDOU|EVPL|FABP5|KLK10|KLK11|KLK8|LY6D|NECTIN4|PI16|PPL|PRSS27|SBSN|SPINK5|SPINK6|SPRR3|VSIG10L
Renal failure NOS	bin_585.2	breast	2.87591	0.0322541	CALB2|CD300LG|CFD|CX3CL1|GPIHBP1|SEMA3G
Prednisolone	A07EA01	endometrium_1	3.7895	0.0323953	FAP|HMCN2|ITGA11|SSC5D
Never eat eggs, dairy, wheat, sugar	Never_eat_eggs__dairy__wheat__sugar	retina	4.71493	0.0325318	DDC|NELL2|NT5E
Immature reticulocyte fraction	Immature_reticulocyte_fraction	testis	0	0.0326774
Platelet crit	Platelet_crit	vagina	0.405491	0.0327177	DSG3|ENDOU|FABP5|LYPD3|PPL|PRSS27|SPINK5|VSIG10L
Glycated haemoglobin (HbA1c)	hba1c_cleaned	salivary_gland	1.86946	0.0332416	ALDH3A1|BPIFA2|BPIFB2|CCL28|DEFB103A|DTNB|FAM3B|FURIN|FUT3|KRT19|LCN2|LPO|MANSC1|MELTF|MMP7|PIGR|PRSS8|SPINK6|TNFRSF11A
C-reactive protein	log_crp_cleaned	lymphoid_tissue	1.32198	0.0332807	ADAM8|ADGRE1|AIF1|APBB1IP|BTN3A2|CASP1|CCL11|CCL14|CCL17|CCL19|CCL21|CCL3|CCL5|CD163|CD22|CD300A|CD300C|CD300E|CD300LF|CD5L|CD6|CD72|CD74|CD80|CD84|CD8A|CDK1|CEACAM21|CHIT1|CLEC4A|CLEC4C|CLEC4G|CLEC6A|CR1|CSF2RB|CTSV|CXCL1|CXCL10|CXCL11|CXCL13|CXCL9|DLL1|FCAR|FCER2|FCGR3B|FCRLB|FLT3|FMNL1|GIMAP7|GIMAP8|GNLY|GZMA|GZMH|HAVCR2|HLA-DRA|HMOX1|IDO1|IFI30|IGLC2|IL10|IL12B|IL12RB1|IL16|IL17A|IL18BP|IL18R1|IL1R2|IL2RA|IL31RA|IL7R|ITGAL|ITGB7|KAZALD1|KIF22|KLRD1|LAIR1|LCP1|LILRA2|LILRA5|LILRA6|LILRB1|LILRB4|LMNB1|LY75|MARCO|MICB|MMP12|MZB1|NCR1|NOS3|PLA2G7|PTPRC|RNASE6|SAMD9L|SCARF1|SERPINA9|SIGLEC10|SIGLEC5|SIGLEC7|SIRPB1|SKAP1|SLAMF6|SLAMF8|SMPD3|STAB2|TLR2|TNF|TNFRSF10C|TNFRSF1B|TNFRSF4|TNFRSF9|TNFSF13B|VMO1|XCL1|ZBP1
Tea intake	Tea_intake	intestine	3.66834	0.033358	CDHR2|CEACAM1|DDC|INSL5
Heel bone mineral density (BMD) T-score, automated	Heel_bone_mineral_density__BMD__T_score__automated	liver	2.43539	0.0333946	AFP|ANGPTL3|CD14|CFH|CFI|CHAD|CPB2|LRG1|RARRES2
Poultry intake	Poultry_intake	breast	4.70867	0.0336425	CFD|CX3CL1|INHBB
Formoterol |Budesonide	R03AK07	smooth_muscle	35.5296	0.0338069	FAP
Norethisterone |Estradiol	G03FA01	bone_marrow	0	0.0338116
Levothyroxine	H03AA01	ovary	7.66523	0.0339926	BAMBI|CD22
Tamoxifen	L02BA01	endometrium_1	4.75106	0.0340478	MAMDC2|MFAP5|SPON2
Heel bone mineral density (BMD) T-score, automated	Heel_bone_mineral_density__BMD__T_score__automated	cervix	4.62095	0.0340602	CCN5|PAEP|PI16
Aspartate aminotransferase	log_ast_cleaned	tongue	1.95382	0.0341346	ACADM|AMOT|C19orf12|CA14|CAPN3|CLIC5|CSRP3|DUSP13|EGFLAM|HSDL2|HSPB6|IGDCC4|IMMT|ITGB6|MDH1|MSTN|MYL3|MYL6B|MYOC|NDUFA5|PADI2|SDHB|THBS4|TTN|UBAC1|USP28|VIT
Tranexamic Acid	B02AA02	endometrium_1	37.2697	0.0341542	PAEP
Bronchiectasis	bin_496.3	endometrium_1	37.2697	0.0341542	MMP10
Warfarin	B01AA03	endometrium_1	3.72226	0.0341599	ACTA2|LEFTY2|MAMDC2|RSPO1
Pulse rate, automated reading	Pulse_rate	brain	0.727971	0.0344032	AHSA1|APLP1|BCAN|CACNB3|CACYBP|CAMKK1|CD22|CFC1|CGREF1|CHI3L1|CIT|CNP|CRTAC1|CRYM|DDAH1|DNAJA4|DNAJB1|DNAJB2|DNM3|DPP6|FKBP4|GFAP|GPR158|HIP1R|KLK6|LHPP|LRTM2|MEPE|MOG|NCAN|NPPC|NPTXR|NTRK3|NXPH3|OTUD7B|PADI2|PDZD2|PHLDB1|PON2|PPP1R14A|PTPRN2|PTPRR|QDPR|RAB39B|RASSF2|SCN4B|SDK2|SEPTIN8|SEZ6L|SIGLEC8|SLITRK1|SNCG|SORCS2|SORT1|SPOCK1|STIP1|TBCB|TCOF1|TREM2|TREML1|VGF|VSTM2L
Salbutamol	R03AC02	epididymis	7.71471	0.0344237	CBLN4|QPCT
SHBG	shbg_cleaned	salivary_gland	1.94409	0.0346419	AMY1A|AMY1B|CA6|CEACAM6|CNTN5|COL28A1|FOLR1|FURIN|FUT3|KRT19|MANSC1|PIGR|PRSS8|SLITRK6|SPINK6|TNFSF13|WFDC2
Lithium	N05AN01	skin_1	7.80842	0.0348472	EFNA4|SPINK5
Mean sphered cell volume	Mean_sphered_cell_volume	gallbladder	2.98117	0.0353798	ACE2|ANXA4|CPXM1|CTHRC1|MMP1|PTPRH
Triglycerides	log_total_tg_cleaned	choroid_plexus	0.433596	0.0356814	CA14|CPXM2|FGF16|FGFR2|FHIT|LHPP|QDPR|RAB33A|SCRG1|SERPINF1|TTR
Essential hypertension	bin_401.1	epididymis	7.55534	0.035704	ENPP5|NPC2
Essential hypertension	bin_401.1	gallbladder	7.55534	0.035704	ACE2|MMP7
Asthma	bin_495	epididymis	7.55534	0.035704	CBLN4|SPINK2
Qualifications	Qualifications	urinary_bladder	3.50385	0.0357432	GDF15|ITGA5|MMP12|PLAT
Date of attending assessment centre	Date_of_attending_assessment_centre	prostate	0	0.0364038
Bread type	Bread_type	endometrium_1	4.61105	0.0365902	DPP6|IL17C|RSPO1
Metformin	A10BA02	endometrium_1	2.8647	0.0367588	IL17C|ITGA11|MFAP5|MMP10|RSPO1|RSPO3
High light scatter reticulocyte count	High_light_scatter_reticulocyte_count	gallbladder	2.9569	0.0368011	ACE2|CHRDL2|COL1A1|FGF19|LCN2|MMP1|PTPRH|SPP1
Prednisone	A07EA03	lymphoid_tissue	5.28958	0.0368598	CLEC4C|IL12B|TCL1A
Basophill count	Basophill_count	lymphoid_tissue	5.28958	0.0368598	KLRD1|PPBP|TNFRSF10C
Rosuvastatin	C10AA07	lymphoid_tissue	3.12444	0.0369062	CD86|CR1|HYAL1|PLA2G7|TNFSF11
Aspartate aminotransferase	log_ast_cleaned	lymphoid_tissue	1.31198	0.0370156	ADA2|ADAM8|ADGRE1|ADGRE2|APBB1IP|BLNK|BTN3A2|CCL11|CCL17|CCL19|CCL3|CCL5|CD163|CD200R1|CD22|CD244|CD300C|CD33|CD38|CD70|CD72|CD74|CD80|CD86|CHRDL2|CLEC10A|CLEC1A|CLEC4G|CPVL|CR1|CR2|CSF1R|CSF2RB|CTSV|CXCL10|CXCL11|CXCL9|DLL1|DPEP2|FCAR|FCGR2A|FCGR3B|FCRL3|FCRL5|FCRLB|FLT3|FMNL1|GIMAP7|GIMAP8|GIPC2|GNLY|GZMA|GZMB|GZMH|HLA-DRA|HMOX1|HYAL1|ICAM2|IDO1|IFI30|IL10|IL12B|IL12RB1|IL16|IL18BP|IL18R1|IL1R2|IL2RG|IL31RA|IL34|IL7R|ITGAL|ITGB2|ITGB7|ITM2A|KAZALD1|KIR3DL1|KLRB1|KLRD1|KLRF1|LAG3|LAIR2|LCP1|LILRA2|LILRA5|LILRA6|LILRB1|LILRB5|LMNB1|LSP1|LY75|LY9|MARCO|MICB|MILR1|MMP12|NFATC3|NOS3|PCDH17|PDCD1|PDCD1LG2|PPBP|PTPRC|RAD51|SEMA7A|SERPINA9|SIGLEC10|SIGLEC7|SIGLEC8|SIGLEC9|SLAMF1|SLAMF6|SLAMF7|SLAMF8|TLR1|TLR2|TNF|TNFRSF1B|TNFRSF9|TNFSF11|TNFSF13B|TNFSF8|VCAM1|VMO1|VNN2|VSIR|XCL1|ZBP1
Arthropathy NOS	bin_716.9	fallopian_tube	33.1597	0.0370208	CRTAC1
Number of draws	Number_of_draws	intestine	0.605732	0.0370214	BCL2L15|BTC|CA2|CCL11|CCL13|CD6|FABP2|GIP|GIPC2|HEBP1|INPP5D|LGALS3|OMP|PPP1R14A|PTPRR|PYY|RBP2|S100G|SIAE|TMPRSS15|TPK1
Poultry intake	Poultry_intake	vagina	4.5107	0.03711	ENDOU|KLK11|NECTIN4
Peak expiratory flow (PEF)	Peak_expiratory_flow__PEF_	lung	4.43104	0.0375397	CCL3|CD80|LILRA6
Gamma glutamyltransferase	log_ggt_cleaned	retina	0.472621	0.0376607	CYB5R2|IGSF9|MEGF9|NELL2|NT5E|PLXDC1|STX3|VASH1|WIF1
Cystatin C	log_cysc_cleaned	esophagus	1.59996	0.0378241	AKR1B10|ALDH3A1|ANXA1|ANXA2|CDA|CDCP1|CEACAM6|CPA4|CRNN|CSTB|DEFB4A|DKK4|DSC2|DSG3|ENDOU|EPGN|EPHA2|EPS8L2|EVPL|FABP5|FUT3|IL12A|IL18|IL1RN|KLK10|KLK11|KLK13|KLK6|KLK8|KRT19|LY6D|MAPK13|NECTIN1|NECTIN4|PGD|PPL|PRSS22|PRSS27|S100A11|S100A16|SBSN|SCRIB|SDC1|SEMA3F|SERPINB1|SH3BP1|SLC9A3R1|SPINK5|SPINT1|SPRR3|SUSD4|TP53I3|TXN|ULBP2|VSIG10L
Diclofenac	D11AX18	intestine	8.35989	0.0381125	ACE2|ASAH2
Citalopram	N06AB04	intestine	8.35989	0.0381125	EPCAM|GPA33
Milk type used	Milk_type_used	placenta	2.90373	0.0381902	AREG|CCNE1|IL12RB2|PLA2G7|WFDC1
Total protein	total_prot_cleaned	choroid_plexus	0.437002	0.0381949	CDH3|CPXM2|FHIT|FOLR1|HDAC9|IL5RA|NELL2|QDPR|RAB33A|SFRP1
Conjugated Estrogens	G03CA57	cervix	2.653	0.0383377	CCN5|COL1A1|COL5A1|MASP1|NT5E|SPRR3
Testosterone	log_testo_cleaned	skeletal_muscle	0.4386	0.0383416	CA14|GDNF|GPD1|IGDCC4|IL6R|ITGB6|WNT9A
Particulate matter air pollution (pm10); 2007	Particulate_matter_air_pollution__pm10___2007	pancreas	0.317147	0.0383909	ANXA4|NUCB2|P4HB
Nitrogen dioxide air pollution; 2005	Nitrogen_dioxide_air_pollution__2005	skeletal_muscle	7.57702	0.0385939	DCUN1D2|RILP
Alanine aminotransferase	log_alt_cleaned	testis	0.480183	0.0389388	C1orf56|CHCHD6|CYB5R2|OBP2B|OPLAH|PCYT2|PMS1|PRKAR2A|SERPINA5
Cooked vegetable intake	Cooked_vegetable_intake	thyroid_gland	32.4126	0.0389562	STC1
Ancestry	pop	retina	0.519152	0.0392416	ANK2|CLUL1|CYB5R2|FRZB|FUT3|IGSF9|NELL2|NRXN3|NT5E|PRTG|ROBO2|RTBDN|SLITRK2|WIF1
Testosterone	log_testo_cleaned	skin_1	1.85905	0.0392746	CST6|EFNA4|FABP9|IGSF9|IL1RL2|IL20|IL34|KLK8|KRT14|LGALS7B|OBP2B|POF1B|PTPRZ1|SDC1|SERPINA12|SPINK5|WFDC12
Warfarin	B01AA03	smooth_muscle	4.73028	0.0394235	ACTA2|ASPN|TNC
Asthma	bin_495	fallopian_tube	7.10727	0.0394824	CAPS|IL5RA
IGF-1	igf1_cleaned	adipose_tissue	1.80284	0.0396001	ADAMTS4|ADH1B|ADM|C19orf12|CD209|CD300LG|CD36|CFD|CLEC4G|CLMP|CTHRC1|EDN1|GPD1|IL6|INHBB|LILRB5|LYVE1|PTX3|TIMP4|TNN
Fenofibrate	C10AB05	lymphoid_tissue	0.168909	0.0396386	CTSV
Simvastatin	C10AA01	adrenal_gland	3.03952	0.0397566	ERN1|GSTA1|LDLR|NCAM2|TNXB
Insulin	A10A	liver	0.47352	0.0397796	AFM|C2|CHAD|FGL1|FURIN|GHR|LEPR|SLC39A14
Red blood cell (erythrocyte) distribution width	Red_blood_cell__erythrocyte__distribution_width	placenta	1.85282	0.0400746	ADAM12|ANGPTL1|AREG|CRIM1|CTHRC1|CTSL|DPP4|EBI3|FCGR2A|HGF|IGFBP3|MATN3|PRG2|PSG1|TFPI2|WARS1|WFDC1
Never eat eggs, dairy, wheat, sugar	Never_eat_eggs__dairy__wheat__sugar	kidney	4.31436	0.0401699	DDC|GGH|ITGB6
LDL direct	ldl_chol_cleaned	testis	0.564358	0.0402196	AGBL2|C1orf56|CRISP2|DDX25|DUSP13|GPC5|IL31RA|INSL3|LRRC37A2|NAA80|NUDT10|OBP2B|SERPINA5|SPACA5|SPACA5B
Atrial fibrillation and flutter	bin_427.2	thyroid_gland	4.37881	0.0404583	ESM1|FNDC1|PRTG
Fresh fruit intake	Fresh_fruit_intake	salivary_gland	4.28173	0.0406577	AMY1A|AMY1B|CGREF1
Alcohol consumption	alcohol	lymphoid_tissue	1.36899	0.0406864	ADA2|ADAM8|CD160|CD163|CD1C|CD22|CD300C|CD300E|CD33|CD40LG|CD5|CD72|CD74|CD79B|CD86|CR1|CR2|CSF1R|CSF2RB|DLL1|FASLG|FCER2|FCGR2A|FCGR3B|GZMB|HAVCR2|HMOX1|HYAL1|IL12B|IL18BP|IL18R1|IL1R2|IL2RB|ITM2A|KAZALD1|KLRK1|LILRA2|LILRA5|LILRB1|MICB|MILR1|NCR1|NFATC3|PCDH17|PDCD1|PDCD1LG2|PPBP|SELPLG|SERPINA9|SIGLEC9|SIRPB1|SIT1|SKAP1|SLAMF7|TCL1A|TNFRSF10C|TNFRSF1B|TNFRSF4|TNFRSF9|TNFSF8|TREML2|VCAM1|VMO1
High light scatter reticulocyte count	High_light_scatter_reticulocyte_count	smooth_muscle	3.16211	0.0407086	CHRDL2|COL6A3|HEPH|ITGA11|ITGA5|TNC
Calcium	ca_cleaned	intestine	1.67357	0.0407559	AGR2|CD101|CEACAM1|CES2|DPP4|DPT|FABP6|IGLC2|LGALS3|LY9|MLN|MUC13|MZB1|NCS1|REG4|S100G|SCT|SLAMF7|SMTN|TNFRSF17|WNT9A
Spread type	Spread_type	testis	0.359835	0.0408271	BRAP|NAA80|SRPK2|WASF1
Diclofenac	D11AX18	gallbladder	29.2895	0.0408371	ACE2
Ulcerative colitis	bin_555.2	endometrium_1	29.8551	0.0408504	MMP10
Albumin	albumin_cleaned	bone_marrow	1.44179	0.040856	ADAM8|ADGRE1|AREG|BATF|CCL3|CCL5|CCL7|CD177|CD244|CD300C|CD300E|CD300LF|CD7|CD83|CDKN2D|CEACAM21|CHI3L1|CHIT1|CLC|CLEC11A|CLEC4D|CLEC5A|CST7|EVI2B|FCAR|FCGR3B|FCRL6|FLT3|GZMH|ICOSLG|IL17RA|ITGB2|KLRB1|LCN2|LILRA2|LILRA5|LY9|MMP8|OSM|PGD|PLAUR|PRTN3|PTPRC|RELT|RETN|SIGLEC5|SIRPB1|SLA2|SLC4A1|TACC3|TNF|TNFRSF10C
Clopidogrel	B01AC04	gallbladder	6.97531	0.0410088	CPXM1|MMP1
Neutrophill percentage	Neutrophill_percentage	vagina	2.68583	0.0411382	FGFBP1|KLK10|KLK11|KLK8|SPINK6|SPRR3
Creatinine	log_crea_s_cleaned	heart_muscle	1.77777	0.0412705	ADAMTSL2|BSG|C1QTNF1|CDH2|CHCHD10|COMP|CRIP2|CRLF1|CSRP3|DKK3|FBLN2|FGF12|GSN|MASP1|MYL3|NCAM1|PAM|PTGDS|SCARA5|TTN
cis-pQTL score	cis.score	ovary	2.87277	0.0415085	ADAMTS1|ADAMTS16|ADAMTS4|BAMBI|BST2|C7|CCL26|CD22|CDH23|CDH3|CRYGD|ENPP6|FKBP7|FLRT2|GALNT10|HS6ST2|LAG3|MDK|PDGFRA|RBP1|SYTL4|TIMP2|TYRO3
Testosterone	log_testo_cleaned	bone_marrow	0.601401	0.0415812	CCL3|CD244|CD300C|CD300E|CLEC12A|CLEC5A|FCRL6|GZMH|IL2RB|KLRB1|LCP1|LILRA2|LY9|PGD|PTPRC|RELT|TNF|TREML2
Calcium	ca_cleaned	pancreas	2.15392	0.0416661	CBS|CEACAM16|CELA3A|CHAD|CPA1|CTRB1|PLA2G1B|PNLIPRP1|RARRES2|SCGN|SERPINI2
Clopidogrel	B01AC04	urinary_bladder	4.23479	0.041751	CCL13|HBEGF|MMP1
Centre	centre	smooth_muscle	0.154215	0.0418035	THY1
Particulate matter air pollution (pm10); 2007	Particulate_matter_air_pollution__pm10___2007	breast	0	0.0418749
Never eat eggs, dairy, wheat, sugar	Never_eat_eggs__dairy__wheat__sugar	pituitary_gland	6.78095	0.0419561	MIA|PODXL2
Red blood cell (erythrocyte) distribution width	Red_blood_cell__erythrocyte__distribution_width	lung	2.0328	0.0420783	ACP5|ACVRL1|CCL3|CD300LF|CHIT1|FGFR4|IFI30|LAIR1|MATN3|MSR1|SCGB3A2|SFTPA2|TREM2
Rheumatoid arthritis	bin_714.1	heart_muscle	6.91286	0.0422395	PDCD1|TNFRSF4
Townsend deprivation index	Townsend_deprivation_index	skin_1	3.28882	0.042333	EFNA4|IL1RL2|KLK8|WFDC12
Eosinophill percentage	Eosinophill_percentage	skeletal_muscle	0.164006	0.0425096	CDNF
Creatinine	log_crea_s_cleaned	esophagus	1.66056	0.0426631	CPA4|CRNN|DKK4|DSG3|ENDOU|EPHA2|FGFBP1|KLK11|KLK13|KLK6|KLK8|KRT6C|LY6D|NECTIN4|PPL|PRSS22|PRSS27|SBSN|SEMA3F|SERPINB5|SPINK5|SPRR3|SUSD4|TACSTD2|ULBP2|VSIG10L
Asthma	bin_495	brain	2.21539	0.0427	ADAMTS16|CBLN4|CNTN1|CNTN5|ENPP6|GRIK2|NXPH3|ROBO2|THY1
Prednisolone	A07EA01	testis	0.164081	0.0428664	SDK2
Acetaminophen	N02BE01	adrenal_gland	6.72094	0.0428882	ERN1|LDLR
Doxazosin	C02CA04	heart_muscle	4.19066	0.0429836	BSG|NPPB|PTGDS
Calcium	ca_cleaned	skeletal_muscle	0.318445	0.0430259	CDNF|IL6R|WNT9A
Coronary atherosclerosis	bin_411.4	liver	4.70406	0.0430383	CES1|HYOU1|LPA
Gout	bin_274.1	fallopian_tube	27.6688	0.0430633	ERBB4
HIV infection, symptomatic	bin_71.1	fallopian_tube	27.6688	0.0430633	AGR3
Beef intake	Beef_intake	lymphoid_tissue	0.263526	0.0432693	C1QA|ICAM2
Total bilirubin	log_tbil_cleaned	testis	0.32507	0.0432749	C1orf56|SDK2|SPESP1
Red blood cell (erythrocyte) count	Red_blood_cell__erythrocyte__count	adipose_tissue	1.80532	0.0433278	ADAMTS15|ADM|AOC3|C1QTNF1|CD300LG|CLEC3B|CLEC4G|CLMP|CR1|EDN1|GHR|LPL|LRP1|MMP3|PROCR|SRPX|TIMP4
Monocyte count	Monocyte_count	liver	0.64124	0.0434792	ADAMTSL2|APOA2|APOM|CHI3L1|CLEC1B|CLU|FURIN|GDF2|HHEX|HNMT|HYOU1|IL1RAP|KLKB1|KYNU|LBP|MET|MVK|PIK3AP1|PROC|SDC4|SERPINC1|SERPINF2|SHMT1|TDO2
Gliclazide	A10BB09	lymphoid_tissue	2.10645	0.0435319	ADA2|ADGRE2|CD80|DLL1|IL1R2|ITGB7|KLRB1|LY9|SEMA7A|SIGLEC10|SIT1
Atrial fibrillation and flutter	bin_427.2	lymphoid_tissue	0.323732	0.0435413	GNLY|IL2RA|LILRA5
Cholelithiasis	bin_574.1	esophagus	6.98317	0.043591	KRT19|S100A16
Prednisolone	A07EA01	adrenal_gland	3.38881	0.0437248	CBLN4|CCN3|QPCT|TNXB
Tranexamic Acid	B02AA02	pituitary_gland	28.6513	0.0437391	CGA
Type 2 diabetes	bin_250.2	skeletal_muscle	0.265893	0.0438809	CHCHD10|PLA2G15
Red blood cell (erythrocyte) count	Red_blood_cell__erythrocyte__count	esophagus	0.464814	0.0438815	CDA|CRNN|EPS8L2|KLK11|NECTIN1|PGD|TP53I3|TXN
HDL cholesterol	hdl_chol_cleaned	choroid_plexus	0.349417	0.0440186	DNER|SOD3|TMPRSS5|TTR
Hypertensive chronic kidney disease	bin_401.22	esophagus	2.30709	0.0442662	ENDOU|EPS8L2|LY6D|PPL|PRSS22|SPRR3|ULBP2
Lansoprazole	A02BC03	urinary_bladder	6.57223	0.044468	GDF15|KRT19
Glycated haemoglobin (HbA1c)	hba1c_cleaned	adrenal_gland	2.48747	0.0445139	CBLN4|DNER|DPP10|ERN1|GSTA1|LDLR|NRCAM|RARRES2|SNCG|TNXB
Rosiglitazone	A10BG02	adipose_tissue	6.67369	0.0445576	GPIHBP1|RBP7
Duration of vigorous activity	Duration_of_vigorous_activity	adrenal_gland	27.118	0.0446673	GSTA1
Metformin	A10BA02	seminal_vesicle	5.34788	0.0447771	ACAN|LCN15|WFDC1
Hypertensive chronic kidney disease	bin_401.22	liver	0.320924	0.0448742	ASGR2|EFNA1|HNMT
Type 2 diabetes	bin_250.2	brain	0.563317	0.0450385	ABCA2|CGREF1|CHI3L1|CRTAC1|DPP6|FGFR2|GPC5|NEFL|NFASC|NRCAM|PCDH17|RTN4R|SERPINI1
Gamma glutamyltransferase	log_ggt_cleaned	kidney	1.73414	0.0452657	ACE2|CDH6|CYB5A|DDAH1|ENPEP|ESM1|FBP1|GDF15|GGT1|GIPC2|GPC5|GSTA1|IL17RB|MELTF|MME|MSRA|NPL|PALM3|PDZK1|RBP5|REN|SHMT1|SOST|SPP1|UMOD
Mean corpuscular volume	Mean_corpuscular_volume	breast	2.62867	0.045279	CD248|INHBB|MIA|TIMP4|TNFSF11|TNN
Albumin	albumin_cleaned	adrenal_gland	2.46024	0.0453698	CBLN4|CCN3|DNER|ERN1|FDX1|LONP1|LSP1|NCAM2|QPCT|SERPINA5
Chronic renal failure [CKD]	bin_585.3	adipose_tissue	2.06628	0.0454206	ADAMTS4|ADM|CD300LG|CFD|CLMP|EDN1|INHBB|RARRES1|SEMA3G|VIT|XG
trans-pQTL score	trans.score	intestine	1.56871	0.0456966	ABO|ACE|ACE2|AGR2|AGR3|ALPI|APOA4|ASAH2|B3GNT7|BCL2L15|BTC|CA13|CA4|CASP1|CCL11|CCL13|CD101|CD177|CD6|CDH17|CDHR2|CEACAM1|CEACAM20|CEACAM5|CEACAM6|CES2|CES3|CKB|CKMT1A|CKMT1B|CRACR2A|CSPG4|DDC|DPP4|DPT|DSG2|ENPP7|ENTPD5|EPCAM|FABP2|FABP6|FAM3B|FBP1|FOLH1|FUT3|GALNT5|GDNF|GFRA3|GIP|GPA33|GSTM4|GUCA2A|GUCY2C|HEPACAM2|HEPH|HMCN2|IGLC2|IL2RG|INPP5D|INSL5|ITGA5|JCHAIN|KLK15|L1CAM|LCN15|LGALS3|LGALS4|LGALS9|LMOD1|LY9|LYPD8|MEP1A|MEP1B|MLN|MME|MMP12|MUC13|MUC2|MZB1|NCS1|NRP2|OLFM4|PDLIM7|PEPD|PIGR|PLB1|PLEKHO1|POF1B|PPP1R14A|PPP1R14D|PRUNE2|PTGR1|PTPRH|PYY|RBFOX3|RBP2|RBPMS2|REG4|RNF43|S100G|SCT|SIAE|SLAMF7|SLC51B|SMPD3|SMTN|SPINK4|TMPRSS15|TNFRSF11A|TNFRSF17|TPK1|TREH|TSPAN1|TSPAN8|WNT9A
Omeprazole	A02BC01	lymphoid_tissue	0	0.0457391
Salbutamol	R03AC02	endometrium_1	6.49161	0.0457959	FAP|HMCN2
Body mass index	bmi	stomach_1	1.85377	0.0458609	AGR2|ANXA10|CA9|CBLIF|CCL11|FAM3B|GALNT5|GHRL|GKN1|GPRC5C|GRP|JCHAIN|LGALS9|MIA|PGA4|PSCA|TFF2|TNFRSF17|VSIG2
Tea intake	Tea_intake	liver	2.86375	0.0458813	AHSG|APOC1|CES1|F13B|SDC1
White blood cell (leukocyte) count	White_blood_cell__leukocyte__count	liver	0.717674	0.0460677	AGT|AKR1C4|ANG|ANGPTL4|APOC1|APOM|ARG1|ASGR1|C1R|C1RL|C1S|C9|CD302|CDA|CEBPA|CFH|CFHR5|CHAD|CHI3L1|CLEC4G|DDT|EFNA1|EPO|F9|FGL1|FST|GCHFR|GDF2|GRHPR|HHEX|HNMT|IL32|IL6R|MET|MSRA|MVK|NIT2|PDIA5|PEBP1|PIK3AP1|PON3|RARRES2|RBKS|SAT2|SDC4|SERPINA1|SERPINA11|SERPINA7|SERPIND1|SOD1|TPMT
Neutrophill percentage	Neutrophill_percentage	liver	1.53168	0.0461866	ADH4|ANG|ANGPTL4|APCS|ASGR2|C1RL|CD302|CDA|CFHR2|COL18A1|CRHBP|DCXR|EFNA1|F9|FBP1|FST|FUOM|GBP1|GGH|GSTA1|HS3ST3B1|IGFBP1|IL32|ITIH3|ITIH4|MARCO|ORM1|P4HB|PCSK9|RNASE4|TNFSF11
Leisure/social activities	Leisure_social_activities	salivary_gland	2.31091	0.0463068	BPIFA2|CA6|CNTN5|MIA|PRSS8|VSIG10L|WFDC2
Alcoholic liver damage	bin_317.11	gallbladder	25.0987	0.0465408	PTPRH
Sertraline	N06AB06	thyroid_gland	25.9408	0.046571	GFRA2
Viral hepatitis C	bin_70.3	thyroid_gland	25.9408	0.046571	ADGRG1
Date of attending assessment centre	Date_of_attending_assessment_centre	thyroid_gland	0.303762	0.046662	DAPK2|HHEX|TPMT
Sodium Bicarbonate	B05CB04	choroid_plexus	26.6044	0.0469171	SCRG1
Ethinyl Estradiol |Drospirenone	G03AA12	choroid_plexus	26.6044	0.0469171	ENPP2
Allopurinol	M04AA01	kidney	6.45092	0.0472428	RBP5|UMOD
Albumin	albumin_cleaned	salivary_gland	1.84876	0.0473473	BPIFB2|CA6|CGREF1|CNTN5|DTNB|FOLR1|KRT19|LACRT|LCN2|MANSC1|MMP3|PIGR|PRR4|SLITRK6|SPINK6|TNFRSF11A|TNFRSF19|TNFSF13|WFDC2
Obstetrical/birth trauma	bin_665	placenta	3.16455	0.0473659	CGB3|CGB8|DPP4|TFPI
Conjugated Estrogens	G03CA57	lung	0	0.0473729
Mean sphered cell volume	Mean_sphered_cell_volume	urinary_bladder	2.0579	0.0474616	AREG|CCL11|CCL13|CCL2|CTHRC1|GDF15|IL1B|MMP1|S100P|TIMP1|TNFAIP2
Cystatin C	log_cysc_cleaned	breast	2.43284	0.0474701	ANGPTL4|CALB2|CD248|CD300LG|CFD|CX3CL1|GPIHBP1|IL20RA|INHBB|JCHAIN|MIA|RBP7|SEMA3G|SFRP1|SIGLEC15|STC2|TIMP4|TNFSF11|TNN
Diclofenac	D11AX18	endometrium_1	24.8797	0.0475024	MMP10
Cooked vegetable intake	Cooked_vegetable_intake	liver	8.33534	0.0475358	HSD11B1|INHBC
Ethinyl Estradiol |Drospirenone	G03AA12	liver	8.33534	0.0475358	FETUB|SHBG
Cystatin C	log_cysc_cleaned	pancreas	1.75418	0.0476436	AMY2A|AMY2B|BCAT1|CEACAM16|CFC1|CHAD|CLPS|COCH|CPA1|CPA2|CPB1|CTRB1|EIF4EBP1|FAM3B|GP2|GPHA2|IGFBP2|IL22RA1|IL32|KIRREL2|LRIG1|NOMO1|NRTN|NUCB2|P4HB|PLA2G1B|PNLIPRP1|PRSS2|PTPRN2|RARRES2|RBP1|REG1A|REG1B|REG3G|RNASE1|SCGN|SEL1L|SLC39A14|SPINK1
Age	age	gallbladder	2.68973	0.047662	ACE2|CHRDL2|COL3A1|CPXM1|CTHRC1|FGF19|MMP1|MMP7|PTPRH|SPON1|SPP1
trans-pQTL score	trans.score	brain	0.755375	0.0477011	ACAN|ADAM22|ADAM23|ADAMTS16|ADCYAP1R1|AHSA1|AIF1L|AKT3|ANK2|APLP1|ASRGL1|B4GAT1|BAG3|BCAN|BDNF|C1QL2|CACNB3|CACYBP|CADPS|CAMKK1|CAPN3|CBLN4|CD22|CDH23|CELSR2|CEND1|CFC1|CGREF1|CHI3L1|CHL1|CIT|CKB|CKMT1B|CLEC2L|CLIP2|CLU|CNDP1|CNP|CNTN1|CNTN2|CNTN3|CNTN5|CNTNAP4|COL24A1|CPE|CRH|CRTAC1|CRTAM|CRYBB2|DDAH1|DKK4|DNAJA4|DNAJB1|DNAJB2|DNER|DNM1|DNM3|DOCK9|DPP10|DPP6|DRAXIN|EDIL3|EFHD1|EHD3|ENPP2|ENPP6|ENTPD2|EPHB6|ERBB4|ERBIN|FAM171A2|FAM171B|FGFR2|FKBP1B|FKBP4|FLT3|FUT8|GFAP|GIT1|GP1BB|GPC5|GRIK2|GRP|HPCAL1|HS6ST2|HTR1A|ICAM5|ICOSLG|IDS|IGDCC3|IGDCC4|IGSF21|IGSF8|IL12RB2|IL17RB|KCNIP4|KLK6|L1CAM|LRRN1|LRTM2|MANEAL|MDGA1|MEGF10|MEGF11|MEPE|MFAP3L|MOG|MTSS2|NAGPA|NCAM1|NCAM2|NCAN|NCS1|NDRG1|NEFL|NELL1|NELL2|NFASC|NGRN|NPPC|NPTXR|NRCAM|NRGN|NTRK2|NTRK3|NXPH3|OLR1|OPHN1|OTUD7B|OXT|PACS2|PAIP2B|PALM|PCDH17|PCDH7|PCDH9|PDZD2|PHLDB1|PLCB1|PLXNA4|PODXL2|PON2|PPP1R14A|PPP1R9B|PRSS53|PRUNE2|PSPN|PTN|PTPRZ1|QDPR|RAB39B|RASSF2|RBFOX3|RGMA|ROBO2|RTN4R|SCGN|SCN4B|SCRN1|SDK2|SEMA4D|SEPTIN3|SEPTIN8|SERPINI1|SEZ6L|SEZ6L2|SIGLEC8|SIRPA|SLITRK1|SLITRK2|SMOC1|SORCS2|SORT1|SPOCK1|ST8SIA1|STIP1|SUSD4|TBCB|TCOF1|TGFA|THY1|TMPRSS5|TREM2|TREML1|TSPAN7|TYRO3|UNC79|VSNL1|VSTM2L|WASF1
Type 2 diabetes	bin_250.2	epididymis	3.37893	0.0477129	ADGRG2|LCP1|NPC2|NRCAM
Fenofibrate	C10AB05	bone_marrow	0	0.047729
Lymphocyte count	Lymphocyte_count	kidney	2.02445	0.0478647	ATP1B1|FGF9|GSTA1|IL17RB|MME|NELL1|SOST|SPP1|SSC4D|TDGF1|WFIKKN1
White blood cell (leukocyte) count	White_blood_cell__leukocyte__count	lung	1.75109	0.0480347	ACVRL1|ADAMTS8|ADGRF5|AGER|CCL18|CD101|CD300C|CD300LF|CD80|CEACAM6|CLEC6A|CRTAC1|CSF2|CSF3|FCAR|GALNT5|LAIR1|MATN3|NCF2|OLR1|SCGB1A1|SFTPA2
Alanine aminotransferase	log_alt_cleaned	adrenal_gland	2.51284	0.0481559	CBLN4|ERN1|FDX1|GSTA1|LDLR|LONP1|SCARB1|SERPINA5
Height	Standing_height	seminal_vesicle	7.30185	0.0481684	ACAN|ACTA2
Osteoarthrosis, localized, primary	bin_740.11	prostate	23.7201	0.0484244	KLK4
Date of attending assessment centre	Date_of_attending_assessment_centre	fallopian_tube	0.250417	0.0486508	CAPS|CETN2
Bread type	Bread_type	testis	0	0.048679
Mean sphered cell volume	Mean_sphered_cell_volume	liver	1.43101	0.0489994	ACADSB|ACOT13|ADAMTS13|ADH4|ARG1|C1R|C1RL|C3|CA5A|CDA|CES1|CES2|CFB|CFH|CFHR2|CFI|CHI3L1|DECR1|ECHS1|EPO|FGL1|FST|GGH|HRG|HSD11B1|IGFBP1|INHBC|LCAT|LEPR|MET|ORM1|P4HB|PIK3AP1|PZP|RTN4R|SDC4|SERPINA7|SERPINC1|SERPINF2|SHBG|SHMT1|TFPI|THPO
SHBG	shbg_cleaned	ovary	2.34433	0.049163	ADAMTS16|BAMBI|BST2|C7|CDH3|FLRT2|MDK|PDGFRA|RBP1|TIMP2
Water intake	Water_intake	intestine	6.96559	0.0493034	GUCA2A|PTGR1
Alcoholic liver damage	bin_317.11	intestine	6.96559	0.0493034	PTPRH|TSPAN8
Creatinine	log_crea_s_cleaned	retina	0.429751	0.0494861	CA14|CPE|DDC|IGSF9|RTBDN|SEMA7A
Neutrophill percentage	Neutrophill_percentage	heart_muscle	2.00085	0.0495115	BGN|BSG|COMP|CRLF1|CSRP3|DKK3|FBLN2|LPL|NPPB|PDCD1|THBS4
Salbutamol	R03AC02	liver	0	0.0495148
Height	Standing_height	pituitary_gland	3.19793	0.0497107	LAIR2|MIA|PODXL2|SEZ6L2
Malignant neoplasm of female breast	bin_174.11	retina	6.20685	0.0498799	FUT3|ROBO2
Known or suspected fetal abnormality affecting management of mother	bin_655	skin_1	6.24228	0.0499873	CCL27|PTPRZ1
Prednisolone	A07EA01	thyroid_gland	3.21838	0.0501232	CNTN5|FNDC1|LPCAT2|NTRK2
Carbamazepine	N03AF01	bone_marrow	0	0.0501774
cis-pQTL score	cis.score	skeletal_muscle	0.64401	0.0503301	AAMDC|ACADM|AK1|AMPD3|ART5|BAG3|C1QTNF9|CA14|CA3|CD99L2|CDNF|CEP85|CES3|CHCHD10|CLIC5|DAPK2|DUSP13|DUSP29|ECHDC3|EGLN1|FKBP5|FOXO1|GDNF|GLRX|GLRX5|GMPR|GPD1|HSPA2|IDI2|IGDCC4|IGF2R|IL6R|ITGB6|MECR|MSTN|NGRN|NT5C3A|PACS2|PADI2|PDGFA|PLA2G15|PRKAR2A|RGMA|RILP|SIRT2|TBC1D17|TWF2|UBAC1|USP28|WNT9A
Glycated haemoglobin (HbA1c)	hba1c_cleaned	gallbladder	2.58303	0.0503528	ACE2|COL3A1|CTHRC1|FNDC1|LCN2|MMP7|PTPRH|SPON1
Hypertensive chronic kidney disease	bin_401.22	testis	0	0.0503551
Haemoglobin concentration	Haemoglobin_concentration	brain	0.710529	0.0503668	BDNF|C1QL2|CALB2|CHL1|CIT|CKB|CNP|CNTN3|DNAJA4|DNAJB1|DNAJB2|DNER|DRAXIN|EPHB6|ERBB4|FGFR2|ICOSLG|IGSF21|L1CAM|LHPP|NAGPA|NELL1|NPPC|OLR1|PCDH7|PDZD2|PHLDB1|PRSS53|QDPR|RNASE10|SCGN|SCRN1|SEPTIN3|SEPTIN8|SERPINI1|SEZ6L2|SIRPA|SORCS2|SPOCK1|ST8SIA1|STIP1|SUSD4|TGFA|TYRO3
Heart failure NOS	bin_428.2	breast	23.8732	0.0503689	SFRP1
Red blood cell (erythrocyte) distribution width	Red_blood_cell__erythrocyte__distribution_width	stomach_1	2.00965	0.0507115	AGR2|ANXA10|CA2|CCL11|GALNT3|GAST|LIPF|MMP1|PALM3|TFF1|TFF2
Centre	centre	retina	0.531567	0.0508021	ARL13B|CABP2|CAMSAP1|CPE|CYB5R2|ENO2|GIPC3|PFKFB2|PPP3R1|RASSF2|RTBDN|VASH1|WASF3
Total bilirubin	log_tbil_cleaned	urinary_bladder	2.36978	0.0509468	CCL11|CSF3|KRT19|LXN|MMP12|MMP13|PTX3|SLITRK6
Triglycerides	log_total_tg_cleaned	smooth_muscle	0.316392	0.0512594	ASPN|COL3A1|HEPH|ITGA5
Glycated haemoglobin (HbA1c)	hba1c_cleaned	thyroid_gland	2.30888	0.0516283	CPQ|ESM1|FNDC1|GFRA2|IGFBPL1|LPCAT2|NTRK2|OCLN|PRTG|STC1
Conjugated Estrogens	G03CA57	retina	2.34516	0.0517865	CPE|FRZB|FUT3|IGSF9|MEGF9|NT5E|SLITRK2|WIF1
Lymphocyte count	Lymphocyte_count	brain	0.602997	0.0518063	ADAMTS16|BDNF|C1QL2|CD22|CKB|EDIL3|ENPP2|HIP1R|IGSF8|IL12RB2|IL17RB|NDRG1|NELL1|NPPC|OXT|SEMA4D|TCOF1
Time blood draw	Time_blood_draw	cervix	0.501068	0.0519519	ASRGL1|COL5A1|CXCL1|CXCL3|DKK1|LEFTY2|MASP1|PRSS27|RSPO1|SORD|SPINK5|SPRR3
Mean platelet (thrombocyte) volume	Mean_platelet__thrombocyte__volume	epididymis	0.29656	0.0521381	CRYBB1|QPCT|SPINK2
Height	Standing_height	salivary_gland	2.41072	0.0521874	AMY1A|AMY1B|CCL28|LCN2|MIA|PIGR
Beclomethasone Dipropionate	R01AD01	gallbladder	21.9847	0.0522124	FNDC1
Chemotherapy	bin_197	epididymis	21.9847	0.0522124	SPINK2
Body mass index	bmi	skeletal_muscle	0.571406	0.0522536	BAG3|CA14|CD99L2|CDNF|CES3|CLIC5|GMPR|GPD1|HSPB6|IGDCC4|IGF2R|ITGB6|PLA2G15|RGMA|SDHB|WNT9A
Time blood draw	Time_blood_draw	liver	1.31308	0.0523505	ACADSB|ACOT13|ACOX1|ADAMTS13|ADAMTSL2|ADH1B|ADH4|ALDH1A1|ALDH2|AMBP|ANGPTL3|ANGPTL4|APCS|APOA1|APOA2|APOH|ASGR2|BCHE|C1R|C1S|C2|C3|CA5A|CBS|CCL16|CD14|CD302|CD4|CDA|CES1|CFH|CFI|CLEC1B|CLU|CRHBP|DCXR|DDT|DECR1|DHRS4L2|ECHS1|ECI2|EFNA1|EPO|F11|F12|F13B|F7|F9|FAM20A|FCN2|FGA|FGFR4|FN1|FST|FURIN|GCHFR|GCLM|GDF2|GRHPR|HAO1|HGFAC|HHEX|HMGCL|HNMT|HS3ST3B1|HYAL1|HYOU1|IL27|IL6R|INHBC|IQGAP2|ITIH4|KYNU|LACTB2|LBP|LCAT|LPA|MASP1|MGMT|MMUT|MSRA|MST1|MVK|NAPRT|NIT2|P4HB|PCBD1|PCSK9|PCYT2|PDIA5|PEBP1|PECR|PIK3AP1|PROC|RARRES2|RBKS|RBP5|RTN4R|SAT2|SCLY|SDC1|SDC4|SERPINA11|SERPINA4|SERPINA5|SERPIND1|SHMT1|SLC39A14|SMOC1|SOD1|SORD|SULT1A1|TDO2|TFPI|THPO|TNFSF11|TP53INP1|TPMT|TST|UPB1
Falls in the last year	Falls_in_the_last_year	heart_muscle	6.04635	0.0524513	CSRP3|MYL3
Mean reticulocyte volume	Mean_reticulocyte_volume	kidney	2.63716	0.0528297	BCAM|CA12|GDF15|GPC5|TCN2
Furosemide|Amiloride |Furosemide	C03CA01	adipose_tissue	3.04181	0.0528559	ADM|CTHRC1|EDN1|TNN
Eosinophill percentage	Eosinophill_percentage	urinary_bladder	2.41691	0.0532751	CCL11|CCL13|IL2RA|MMP12|PTX3|SELE
Mean corpuscular volume	Mean_corpuscular_volume	ovary	2.50264	0.0533533	CD22|CDH3|CRYGD|FLRT2|LAG3|MDK
SHBG	shbg_cleaned	endometrium_1	2.44843	0.0534461	ACTA2|FAP|LEFTY2|PAEP|RSPO1|RSPO3|SPON2|SSC5D
HDL cholesterol	hdl_chol_cleaned	breast	2.2165	0.0534686	APOD|CALB2|CD248|CD300LG|CX3CL1|GPIHBP1|INHBB|KIT|SEMA3G|STC2|TIMP4|TNFSF11|TNN
Particulate matter air pollution (pm10); 2007	Particulate_matter_air_pollution__pm10___2007	parathyroid_gland	0.164983	0.0535405	PLA2G4A
Qualifications	Qualifications	smooth_muscle	6.12275	0.053808	ACTA2|ITGA5
Gout	bin_274.1	bone_marrow	6.83997	0.0538327	CHI3L1|ICOSLG
Primary biliary cirrhosis	bin_571.6	bone_marrow	6.83997	0.0538327	SIGLEC5|TLR1
Mean corpuscular volume	Mean_corpuscular_volume	liver	1.4773	0.0539547	A1BG|AGXT|AHSG|ARG1|C1RL|C3|C4BPB|CDA|CES1|CHAD|CHI3L1|EFNA1|F2|FETUB|FGA|GBP1|GGH|HYAL1|IGSF9|IL27|LPA|MARCO|PTGR1|PZP|RTN4R|SERPINA7|SERPINF2|SERPING1|SULT2A1|TDO2|TFPI|TNFSF11
Salbutamol	R03AC02	adrenal_gland	5.87042	0.05404	CBLN4|QPCT
Time blood draw	Time_blood_draw	stomach_1	0.545279	0.0540585	ALDH3A1|ANXA10|C1orf116|CA2|CTSE|FAM3B|GAST|GHRL|GRP|KRT8|LGALS9|MMP1|PGA4|RAB27B|TFF2
Formoterol |Budesonide	R03AK07	endometrium_1	21.3612	0.0541104	FAP
Gout	bin_274.1	thyroid_gland	21.6531	0.0541279	ADGRG1
Poultry intake	Poultry_intake	salivary_gland	3.02103	0.0541317	CGREF1|FAM3B|FOLR1|SLITRK6
Malignant neoplasm of female breast	bin_174.11	intestine	3.9358	0.0542078	DPT|FUT3|NRP2
Coffee intake	Coffee_intake	brain	2.29372	0.0542546	CELSR2|GRP|IL17RB|NCAN|NELL1|NPTXR|OXT|SUSD4
Obstetrical/birth trauma	bin_665	endometrium_1	5.87034	0.054383	CHRDL2|PAEP
Waist-to-Hip ratio	whr	placenta	1.6263	0.0544952	ANGPTL1|CD300LG|CD93|CDH5|CLEC1A|CNTN5|COL4A1|CRIM1|DAB2|DPP4|EBI3|ERVV-1|FN1|HGF|INSL4|JAM2|NPL|PCDH12|PGF|PSG1|SERPINE1|SPP1|TFPI|TFPI2|TGFBI
Known or suspected fetal abnormality affecting management of mother	bin_655	prostate	20.7584	0.0547189	DPP4
Hyperplasia of prostate	bin_600	fallopian_tube	20.7738	0.0550407	RLN2
Number of days/week of vigorous physical activity	Number_of_days_week_of_vigorous_physical_activity	epididymis	3.92851	0.0550981	CBLN4|ENPP5|NRCAM
Diastolic blood pressure, automated reading	Diastolic_blood_pressure	choroid_plexus	2.68863	0.0552879	FOLR1|LHPP|SERPINF1|SFRP1|TTR
Salbutamol	R03AC02	skeletal_muscle	3.00022	0.0552968	C1QTNF9|IDI2|IGDCC4|NTF4
Asthma	bin_495	salivary_gland	3.7394	0.0555711	CNTN5|MMP3|PRR4
Rheumatoid arthritis	bin_714.1	bone_marrow	3.9618	0.055668	CCL7|TNF|TNFSF8
Fresh fruit intake	Fresh_fruit_intake	pancreas	3.73816	0.0556962	AMY2A|AMY2B|PLA2G1B
Beclomethasone Dipropionate	R03BA01	cervix	5.71966	0.0558723	CCN5|OGN
Asthma	bin_495	adrenal_gland	5.74888	0.0559905	CBLN4|CCN3
Body mass index	bmi	smooth_muscle	3.05825	0.0560384	COL6A3|HEPH|ITGA11|ITGA5|THBS4|THY1|TNC
Heart failure NOS	bin_428.2	choroid_plexus	21.3124	0.056042	SFRP1
Arthropathy NOS	bin_716.9	choroid_plexus	21.3124	0.056042	COL9A1
Date of attending assessment centre	Date_of_attending_assessment_centre	heart_muscle	0.550652	0.056092	ASAH1|COX5B|CRIP2|DECR1|ITGB1BP2|MDH1|NEK7|PPP1R12B|RAB33A|RABGAP1L|RBPMS2|RILP|USP28
Heel bone mineral density (BMD) T-score, automated	Heel_bone_mineral_density__BMD__T_score__automated	endometrium_1	5.75987	0.0561654	PAEP|RSPO3
Calcium	ca_cleaned	salivary_gland	0.177981	0.0568927	MMP7
Total Lean Mass (g)	Total_Lean_Mass__g_	intestine	1.56993	0.056959	ALPI|B3GNT7|CDH17|CDHR2|CEACAM1|CEACAM6|CKMT1A|CKMT1B|DDC|EPCAM|FABP6|GFRA3|GUCA2A|HMCN2|KLK15|PIGR|POF1B|PPP1R14D|PTPRH|PTPRR|RBFOX3|SLC51B|UNC5D
Mean corpuscular volume	Mean_corpuscular_volume	testis	0.372859	0.0569607	CYB5R2|PTGDS|SDK2|TCL1B
Atrial fibrillation and flutter	bin_427.2	skin_1	2.5759	0.0569612	DSG4|EPHB6|GPC1|NECTIN4|POSTN
Bendroflumethiazide	C03AA01	gallbladder	5.75756	0.05701	COL1A1|SPP1
Number of draws	Number_of_draws	pancreas	0.465921	0.0572875	ANXA4|DPP10|EIF4EBP1|GCG|NUCB2|PPY|PTPRN2
Ankle spacing width	Ankle_spacing_width	pituitary_gland	5.63974	0.0573794	PODXL2|POMC
Levonorgestrel |Ethinyl Estradiol	G03AA07	lymphoid_tissue	1.52621	0.0575884	ADA2|ADAM8|ADGRE1|ADGRE2|CD163|CD22|CD300E|CD80|CD86|CR1|CSF1R|FASLG|HYAL1|IL18BP|ITGB7|LAG3|LILRB1|LILRB5|LY75|LY9|MARCO|MILR1|PDCD1LG2|SIGLEC7|SIGLEC8|TNFSF8
SHBG	shbg_cleaned	lung	1.83737	0.057605	AGER|CD300C|CD300LF|CD80|CEACAM6|CLEC6A|FGFR4|FOLR1|HLA-DRA|IFI30|IL18R1|LAMP3|MATN3|SIRPB1|TREM2|VEGFD|VSIG4
Systolic blood pressure, automated reading	Systolic_blood_pressure	adrenal_gland	2.70801	0.0580185	CBLN4|CCN3|LSP1|SERPINA5|SNCG
Salbutamol	R03AC02	lung	3.66813	0.058067	ADAMTS8|CEACAM6|SCGB1A1
Spread type	Spread_type	placenta	0.337681	0.0581905	CRIM1|DAB2|FOLR2
Average total household income	Average_total_household_income	intestine	2.5759	0.0584575	CEACAM5|MEP1B|MMP12|PIGR|REG4
Tamoxifen	L02BA01	breast	3.71272	0.0588134	ANGPTL4|MIA|STC2
Fasting time	Fasting_time	parathyroid_gland	2.95561	0.0591053	CHGA|PLAT|PTH|PTN
Weight change compared with 1 year ago	Weight_change_compared_with_1_year_ago	thyroid_gland	3.03476	0.0591149	CNTN5|ESM1|FNDC1|ISM1
Allopurinol	M04AA01	brain	3.15427	0.0591161	ERBB4|ICOSLG|NFASC|OXT
Known or suspected fetal abnormality affecting management of mother	bin_655	brain	3.15427	0.0591161	DNER|NTRK3|PTPRZ1|SDK2
LDL direct	ldl_chol_cleaned	thyroid_gland	2.19836	0.0592144	ADGRG1|CNTN5|CPQ|FNDC1|HHEX|IGFBPL1|ISM1|NTRK2|PRTG|STC1
Interferon Beta-1A	L03AB07	stomach_1	22.0035	0.0593093	LGALS9
Atrial fibrillation and flutter	bin_427.2	tongue	2.93038	0.0593589	CA14|EGFLAM|MSTN|MYOC
Systolic blood pressure, automated reading	Systolic_blood_pressure	esophagus	0.341788	0.0594134	CDA|ECM1|S100A11
Sex	sex	brain	0.772146	0.0594575	ACAN|ADAM22|ADAMTS16|AKT3|ASRGL1|BCR|C1QL2|CACYBP|CALB2|CD22|CLIP2|CNDP1|CNP|CNTN1|CNTN3|CNTN5|COL24A1|CRTAC1|CRTAM|DGKZ|DNAJB1|DNER|DPP6|DRAXIN|EHD3|ENPP2|EPHB6|ERBIN|FAM171B|FGFR2|FKBP1B|FLT3|FUT8|GIT1|GP1BB|GRIK2|HPCAL1|HS6ST2|HSPA2|HTR1A|ICAM5|IDS|IGSF21|IL17RB|IL5|KCNC4|KLK6|LHPP|LUZP2|MDGA1|MEGF11|MTSS2|NCAM1|NCS1|NELL1|NLGN1|NPPC|NRGN|NTRK2|NXPH3|OPHN1|PACS2|PALM|PCDH7|PCDH9|PLXNA4|PMCH|PPP1R9B|PSPN|PTN|PTPRZ1|RAB33A|RNASE10|ROBO2|SCRG1|SDK2|SEPTIN3|SERPINI1|SEZ6L2|SIRPA|SLITRK2|SNCG|STIP1|SUSD4|TAFA5|TBCB|TGFA|THY1|TREM2|TREML1|TYRO3|VSNL1|WASF1
Monocyte count	Monocyte_count	testis	0.502103	0.0598203	C1orf56|CEP112|CETN3|GFRA2|LYAR|PRKAR2A|RAD51|SRPK2
Norethisterone |Estradiol	G03FA01	parathyroid_gland	3.63303	0.0598836	DPP4|PDGFC|SSC4D
White blood cell (leukocyte) count	White_blood_cell__leukocyte__count	urinary_bladder	1.83107	0.0600415	AREG|CSF3|GDF15|HBEGF|IL17C|IL1B|IL6|LIF|MMP13|PLAU|PTX3|S100P|SELE|SLITRK6|SMTN|THY1|TNFAIP2|TNFRSF21
Aspartate aminotransferase	log_ast_cleaned	thyroid_gland	2.28286	0.0602995	ADGRG1|CALCA|CNTN5|CPQ|ESM1|FNDC1|GFRA2|IGFBPL1|ISM1|LPCAT2|NTRK2|OCLN|PGF|PRTG|STC1
HDL cholesterol	hdl_chol_cleaned	bone_marrow	1.3658	0.0603023	ADAM8|ADGRE1|AIF1|CCL3|CCL7|CD244|CD300C|CD300LF|CD33|CD7|CD83|CEACAM21|CHI3L1|CLEC11A|CLEC4A|CLEC4D|CLEC5A|CLSPN|CRACR2A|CSF2RB|CST7|DEFA1|DEFA1B|FCAR|FCGR3B|FCRL6|FGFBP2|FMNL1|GZMH|HCLS1|HIF1A|ICOSLG|IL10RA|IL31RA|ITGAM|ITGB2|ITPRIP|KIF22|KLRB1|KLRF1|KLRK1|LCN2|LILRA2|LILRA5|LY9|LYN|MMP8|MPO|OSM|PGD|PGLYRP1|PRG3|PTPRC|RAB37|RELT|RETN|SIGLEC5|SIRPB1|TNF|TNFSF8|TREML2|VSTM1|ZBP1|ZCCHC8
Fresh fruit intake	Fresh_fruit_intake	adipose_tissue	3.60637	0.0604213	C19orf12|LPL|LRP1
Essential hypertension	bin_401.1	thyroid_gland	5.48613	0.0604385	ADGRG1|OCLN
Long-standing illness, disability or infirmity	Long_standing_illness__disability_or_infirmity	smooth_muscle	3.93145	0.0604992	ACTA2|COL6A3|ITGA11
Beclomethasone Dipropionate	R01AD01	endometrium_1	18.6859	0.0606747	FAP
Hyperplasia of prostate	bin_600	endometrium_1	18.6859	0.0606747	PAEP
Age completed full time education	Age_completed_full_time_education	ovary	19.148	0.0607138	BST2
Citalopram	N06AB04	pituitary_gland	19.148	0.0607138	PRL
Citalopram	N06AB04	vagina	19.148	0.0607138	CRNN
Tea intake	Tea_intake	seminal_vesicle	19.148	0.0607138	ACAN
Gout	bin_274.1	vagina	19.148	0.0607138	FGFBP1
Particulate matter air pollution (pm10); 2007	Particulate_matter_air_pollution__pm10___2007	endometrium_1	0	0.0609233
Fluoxetine	N06AB03	fallopian_tube	18.4619	0.0609759	TPPP3
Mean reticulocyte volume	Mean_reticulocyte_volume	stomach_1	2.89856	0.0611901	CA2|GALNT5|IGLC2|MMP1
Platelet crit	Platelet_crit	prostate	0.241666	0.0613177	ARG2|DPP4
GERD	bin_530.11	intestine	5.9692	0.0615098	REG4|SCT
Type 2 diabetes	bin_250.2	salivary_gland	2.16449	0.0615375	ALDH3A1|CGREF1|FAM3B|FUT3|LPO|PIGR|TACSTD2|TNFRSF11A
Formoterol |Budesonide	R03AK07	thyroid_gland	18.5533	0.0616273	NTRK2
cis-pQTL score	cis.score	pituitary_gland	0.457263	0.0619409	CCL26|CFC1|CGA|FSHB|LAIR2|LHB|MIA|PKD1|PODXL2|POMC|SCGN|SEZ6L2|VMO1
Overall health rating	Overall_health_rating	testis	0.178904	0.0620083	GPC5
Pork intake	Pork_intake	stomach_1	5.38018	0.0621032	GAST|TFF1
Centre	centre	kidney	0.575203	0.0624594	CALB1|DAB2|DDAH1|ENTPD5|FBP1|GGACT|GIPC2|MSRA|NPL|PKLR|RAB11FIP3|SHMT1|TMEM106A|TPMT|VAV3
Centre	centre	heart_muscle	0.575203	0.0624594	BGN|COX5B|CRYM|DECR1|GP1BB|ITGB1BP2|MDH1|MYL4|NEK7|OXCT1|PPP1R12B|RAB33A|RABGAP1L|RBPMS2|RILP
Mean platelet (thrombocyte) volume	Mean_platelet__thrombocyte__volume	salivary_gland	0.544166	0.0626375	CCL28|CEACAM6|CNTN5|CRACR2A|DTNB|EIF4EBP1|LCN2|MANSC1|NUCB2|PIK3AP1|SH3BGRL2|SLC12A2|TNFRSF11A|TNFSF13
Tranexamic Acid	B02AA02	cervix	19.5807	0.0626806	PAEP
Bronchiectasis	bin_496.3	cervix	19.5807	0.0626806	WFDC2
Ileostomy status	bin_559	cervix	19.5807	0.0626806	SLC51B
Alanine aminotransferase	log_alt_cleaned	smooth_muscle	2.9359	0.0626946	COL3A1|FAP|HEPH|ITGA5|TNC
Insulin	A10A	testis	0.282433	0.0628449	DKKL1|LRRC37A2
Platelet crit	Platelet_crit	esophagus	0.658097	0.0630746	ANXA2|C1orf116|CDA|CSTB|DAPP1|DGKA|DKK4|DSG3|EDAR|EHD3|ENDOU|FABP5|FUT3|GSTP1|HSPB1|IL12A|IL18|LYPD3|PGD|PPL|PRSS22|PRSS27|REEP4|SCRIB|SDC1|SEMA3F|SERPINB1|SH3BP1|SLC9A3R1|SPINK5|SPINT1|TACSTD2|TP53I3|TXN|VSIG10L
Monocyte percentage	Monocyte_percentage	placenta	2.12674	0.0631722	CLEC1A|COL3A1|CSF1R|FCGR2A|FOLR2|IDO1|PGF|WARS1
Urate	urate_cleaned	adipose_tissue	1.75627	0.0633258	ADAMTS4|ADM|ANGPTL4|AOC3|C19orf12|CALB2|CFD|CLEC4G|CPM|EDN1|GHR|INHBB|LPL|RBP7|SRPX|TNFRSF8|XG
Alcohol consumption	alcohol	adrenal_gland	2.27828	0.0633297	CBLN4|CCN3|DNER|DPP10|GSTA1|NCAM2|NRCAM|QPCT
Acetylsalicylic Acid	A01AD05	kidney	2.84975	0.063342	ACE2|GIPC2|REN|TSPAN1
Red blood cell (erythrocyte) distribution width	Red_blood_cell__erythrocyte__distribution_width	salivary_gland	1.91944	0.0633481	CA6|CCL28|COL28A1|DTNB|EIF4EBP1|MELTF|MMP3|ODAM|PIGR|TNFRSF19|TNFSF13|WFDC2
Bread intake	Bread_intake	skeletal_muscle	3.54732	0.0638805	ECHDC3|ITGB6|RGMA
Bread type	Bread_type	adipose_tissue	2.48666	0.0639773	C19orf12|CPM|IL2RA|INHBB|MSLN
Spread type	Spread_type	brain	0.641793	0.0640791	CACYBP|CGREF1|CLIP2|CNP|CNTN1|DKK4|DNAJB1|ERBB4|ERBIN|NCAM1|NELL1|PON2|QDPR|RAB33A|SCRN1|STIP1|TBCB|TMPRSS5|TYRO3|WASF1
Qualifications	Qualifications	salivary_gland	2.83858	0.0643863	CA6|ODAM|SPINK6|WFDC2
Number of draws	Number_of_draws	salivary_gland	0.45195	0.0645781	EIF4EBP1|LCN2|NUCB2|PIK3AP1|SPINK6|TNFRSF19
Number of draws	Number_of_draws	pituitary_gland	0.278051	0.0647843	CCL26|PRL
Phosphate	phos_cleaned	breast	2.5803	0.0649791	APOD|INHBB|SFRP1|STC2|TNN
Tramadol|Morphine	N02AX02	choroid_plexus	17.7697	0.0650826	COL9A1
Ankle spacing width	Ankle_spacing_width	choroid_plexus	5.21991	0.06518	COL9A1|SCRG1
Atorvastatin	C10AA05	pancreas	2.2577	0.0652989	CEACAM16|ERN1|FAM3B|LRIG1|RARRES2|SLC39A14
Fresh fruit intake	Fresh_fruit_intake	kidney	3.48425	0.0653306	CA12|DDC|PLAU
Alanine aminotransferase	log_alt_cleaned	skeletal_muscle	0.524236	0.0654555	ACADM|CHCHD10|ECHDC3|EGLN1|GPD1|PLA2G15|PRKAR2A|SDHB|WNT9A
Osteoarthrosis, localized, primary	bin_740.11	esophagus	5.3685	0.0656653	CDCP1|CSTB
Norethisterone |Estradiol	G03FA01	kidney	2.80811	0.0659541	PLAU|SOST|SPP1|SSC4D
Mean corpuscular volume	Mean_corpuscular_volume	lung	2.00004	0.0660122	ACP5|CD300C|FOLR1|GALNT5|IL18R1|MARCO|MATN3|SFTPA1|SUSD2|VSIG4
Known or suspected fetal abnormality affecting management of mother	bin_655	placenta	5.29584	0.0660788	DPP4|SPP1
Metformin	A10BA02	smooth_muscle	3.17285	0.0662165	HEPH|ITGA11|THBS4|TNC
Beclomethasone Dipropionate	R01AD01	adrenal_gland	16.9846	0.0662789	CCN3
Testosterone	log_testo_cleaned	ovary	2.19416	0.0665758	BAMBI|CCL26|CD22|ENPP6|FLRT2|HS6ST2|LAG3|TIMP2
Mean sphered cell volume	Mean_sphered_cell_volume	placenta	1.73117	0.0667205	AREG|CTHRC1|CTSL|DKK1|IDO1|MATN3|NID1|NID2|NPL|OLR1|PRG2|PSG1|SERPINE1|SERPINE2|SPARC|TEK|TFPI
Ethinyl Estradiol |Drospirenone	G03AA12	brain	6.80292	0.0667641	ENPP2|SUSD4
Estradiol|Norethisterone |Estradiol	G03CA03	pancreas	5.17749	0.0669723	CHAD|KIRREL2
Urate	urate_cleaned	salivary_gland	1.84118	0.0671011	AMY1A|AMY1B|BPIFA2|CEACAM6|CNTN5|DTNB|EIF4EBP1|FOLR1|FURIN|MANSC1|NUCB2|PRSS8|SLITRK6|SPINK6|TNFSF13
Townsend deprivation index	Townsend_deprivation_index	endometrium_1	5.17406	0.067285	IL17C|SPON2
Warfarin	B01AA03	breast	2.87196	0.0676244	CD248|RBP7|TIMP4|TNN
Total Lean Mass (g)	Total_Lean_Mass__g_	heart_muscle	1.86343	0.0676921	CDH2|CHCHD10|COMP|CRLF1|CSRP3|DKK3|FBLN2|FGF12|MYL3|PDCD1|TNNI3|TTN
Duration of vigorous activity	Duration_of_vigorous_activity	liver	6.25186	0.0678583	GSTA1|UPB1
Viral hepatitis C	bin_70.3	liver	6.25186	0.0678583	HRG|MET
Age	age	cervix	1.80515	0.0678698	ADAMTSL5|AGR2|CCN5|COL3A1|COLEC12|DKK1|LEFTY2|MASP1|NBL1|OGN|PAEP|PI16|PRSS27|RSPO1|SDK2|SPINK5|SPINK6|SPRR1B|VSIG10L|WFDC2
Metformin	A10BA02	skeletal_muscle	0.419494	0.0680228	BAG3|C1QTNF9|CHCHD10|CLIC5|IGDCC4
Acetylsalicylic Acid	A01AD05	gallbladder	5.17838	0.0681698	ACE2|MMP1
Cystatin C	log_cysc_cleaned	bone_marrow	1.34394	0.0684606	ADAM8|ADGRE1|ADGRE5|AIF1|AREG|AZU1|BATF|CASP8|CCL3|CCL4|CCL7|CCNE1|CD101|CD177|CD244|CD300C|CD300E|CD300LF|CD33|CD7|CD83|CDA|CDK1|CEACAM21|CEACAM6|CEACAM8|CEP152|CHI3L1|CHIT1|CLC|CLEC11A|CLEC12A|CLEC4D|CLEC5A|CSF2RB|CST7|CXCL8|DEFA1|DEFA1B|DNAJC9|DPEP2|EVI2B|FCAR|FCGR3B|FCRL6|FES|FMNL1|GNLY|GP1BA|GZMH|HHEX|HIF1A|ICOSLG|IL10RA|IL17RA|IL1B|IL2RB|IL31RA|ITGAL|ITGAM|ITGB2|KLRB1|KLRF1|KLRK1|LCN2|LCP1|LILRA2|LILRA5|LMNB1|LPCAT2|LY9|MMP8|MPO|NINJ1|PGD|PGLYRP1|PLAUR|PRG3|PRTN3|PTPRC|RAB44|RELT|RETN|RNASE3|S100A12|S100P|SERPINB1|SIGLEC5|SIRPB1|SLC4A1|TK1|TLR1|TLR2|TNF|TNFRSF10C|TNFSF8|TREML2|VNN2|VSTM1|ZBP1|ZCCHC8
Chronic airway obstruction	bin_496	brain	3.83611	0.0684673	AKT3|GPC5|ICAM5
Bronchiectasis	bin_496.3	urinary_bladder	17.7018	0.0689273	S100P
Lymphocyte percentage	Lymphocyte_percentage	smooth_muscle	3.12477	0.0689582	ACTA2|ASPN|FAP|TNC
Total bilirubin	log_tbil_cleaned	kidney	1.95856	0.0689643	DDC|ENTPD5|ESM1|GGH|IL17RB|NELL1|PDZK1|PTH1R|SPP1|TCN2
Total protein	total_prot_cleaned	adipose_tissue	0.6155	0.0689907	ADM|ADRA2A|ANGPTL4|ANGPTL7|C1QTNF1|CCN5|CD248|CD300LG|CFD|CLMP|CPM|CR1|CTHRC1|CXCL3|GPIHBP1|IL20|IL6|LYVE1|MMP3|MSLN|PLXNA4|RARRES1|SRPX|STEAP4|TIMP4|TNN
Eosinophill percentage	Eosinophill_percentage	seminal_vesicle	5.89901	0.0690312	CHRDL1|LCN15
Beclomethasone Dipropionate	R01AD01	thyroid_gland	16.2444	0.0690698	FNDC1
Urea	urea_cleaned	cervix	1.98597	0.0690902	AGR2|ITGA11|PAEP|PI16|PRSS27|RSPO1|SDK2|SLC51B|SORD|SPINK6
Formoterol |Budesonide	R03AK07	pituitary_gland	16.412	0.069092	POMC
Other chronic ischemic heart disease, unspecified	bin_411.8	vagina	16.412	0.069092	DSG3
Type 2 diabetes	bin_250.2	lung	2.06898	0.0694758	ACP5|CD80|CRTAC1|HLA-DRA|IL18R1|LAIR1|MATN3|VSIG4
Essential hypertension	bin_401.1	breast	5.02608	0.0696829	KIT|SFRP1
Asthma	bin_495	breast	5.02608	0.0696829	CD248|TIMP4
LDL direct	ldl_chol_cleaned	pituitary_gland	2.11698	0.0697185	CCL26|CGA|FSHB|LHB|MIA|PKD1|POMC|PRL|SEZ6L2|TSHB|VMO1
Simvastatin	C10AA01	parathyroid_gland	0	0.0697615
Waist-to-Hip ratio	whr	esophagus	0.575243	0.0704405	ANXA1|ANXA2|DEFB4A|DGKA|DSC2|DTX2|FABP5|FGFBP1|IL18|IL1RN|SUSD4|TP53I3|TXN
Particulate matter air pollution (pm10); 2007	Particulate_matter_air_pollution__pm10___2007	skin_1	0.388331	0.0706232	IL18|KLK8|LY6D|REEP4
Beef intake	Beef_intake	brain	1.828	0.0707051	CNTN1|CNTN2|DKK4|DRAXIN|EPHB6|GRP|IGDCC4|NCAM2|RGMA|SLITRK1|THY1|VSNL1
Aspartate aminotransferase	log_ast_cleaned	kidney	1.61166	0.0707539	ACE2|ATP1B1|BCAM|CDH6|CYB5A|DDAH1|DDC|ENPEP|ENPP6|ENTPD5|ESM1|FBP1|GDF15|GIPC2|GSTA1|ITGB6|MEGF11|MELTF|MME|NELL1|NPL|PALM3|PDZK1|PEPD|PKLR|PLAU|PODXL|RBP5|SHMT1|SOST|SPP1|SSC4D|TCN2|UMOD
Mean platelet (thrombocyte) volume	Mean_platelet__thrombocyte__volume	cervix	0.51021	0.0707984	ASRGL1|CCN5|COL5A1|CXCL1|CXCL3|LEFTY2|PRSS27|RSPO1|SDK2|SORD
Falls in the last year	Falls_in_the_last_year	brain	2.92791	0.070855	CBLN4|NEFL|PALM|RBFOX3
Norethisterone |Ethinyl Estradiol	G03AA05	adipose_tissue	4.99905	0.0710137	ANGPTL7|GHR
Heart failure NOS	bin_428.2	parathyroid_gland	16.5525	0.0710326	PTN
Mean platelet (thrombocyte) volume	Mean_platelet__thrombocyte__volume	endometrium_1	0.348783	0.0712493	DPP6|LEFTY2|MAMDC2|RSPO1
Ancestry	pop	vagina	2.07584	0.0713032	CRNN|DSC2|ENDOU|EVPL|FGFBP1|KLK11|KLK8|LY6D|LYPD3|NECTIN4|PI16|PRSS27|SBSN|SPINK5|SPINK6
IGF-1	igf1_cleaned	stomach_1	1.78189	0.0713806	AGR2|AKR1B10|CBLIF|CCL11|GAST|IGLC2|KRT8|LGALS9|LIPF|MIA|PGA4|PSCA|SLAMF7|TNFRSF17|TPSD1
C-reactive protein	log_crp_cleaned	endometrium_1	2.24021	0.0713815	C1QTNF6|DPP6|FAP|GNLY|IL17C|ITGA11|LEFTY2|MMP10|PAEP|PTPRR|SPON2|SSC5D
Pulse rate, automated reading	Pulse_rate	prostate	0	0.0714467
Body mass index	bmi	cervix	1.82929	0.0715258	AGR2|CCN5|COLEC12|DEFB103B|ITGA11|KLK10|LEFTY2|MASP1|OGN|PRSS27|RSPO1|SDK2|SORD|SPINK5|VSIG10L|WFDC2
Platelet crit	Platelet_crit	lymphoid_tissue	0.792317	0.0716901	ADA2|ADGRE1|ADGRE2|AIF1|APBB1IP|ARHGAP25|ARHGEF1|BIN2|BLNK|BTN3A2|CASP1|CCL11|CCL14|CCL17|CCL3|CCL5|CD22|CD244|CD4|CD40LG|CD5|CD6|CD7|CD72|CD74|CD80|CD84|CD8A|CENPF|CHRDL2|CLEC4C|CLEC4G|CLSPN|CPVL|CR1|CR2|CXCL1|CXCL11|DAPP1|DGKA|DLL1|DOK2|DPEP2|F2R|FCER2|FCRL3|FCRL6|FEN1|FES|FGD3|FLI1|GP1BA|GP5|GRAP2|GZMH|HCLS1|HLA-DRA|HMOX1|ICAM2|IDO1|IGF2BP3|IL12B|IL18BP|IL2RG|IL34|IL7R|INPP5D|ITGB7|KAZALD1|KAZN|KIF22|KLRD1|LAG3|LAT|LAT2|LILRA5|LY75|LY9|LYN|MARCO|MPIG6B|MZB1|PAFAH2|PCDH17|PDCD1LG2|PIK3AP1|PLA2G7|PLCB2|PPBP|PTPN6|RAB37|RAD51|RGS10|SAMD9L|SATB1|SCARF1|SEMA7A|SERPINB9|SH2D1A|SIGLEC10|SIT1|SKAP1|SLA2|SLAMF6|STAB2|TACC3|TNF|TNFAIP8|TNFAIP8L2|TNFRSF10C|TNFRSF4|TNFRSF9|TNFSF11|TNFSF8|TREML1|TREML2|VCAM1|VSIR|WAS|XCL1
Prednisolone	A07EA01	ovary	2.79595	0.072214	ADAMTS16|CD22|ENPP6|FLRT2
Beef intake	Beef_intake	parathyroid_gland	3.34366	0.0722455	CNTN4|DSG2|ROR1
Systolic blood pressure, automated reading	Systolic_blood_pressure	adipose_tissue	1.92324	0.0722849	CD209|CPM|CTHRC1|FGFBP2|LILRB5|LRP1|RBP7|SEMA3G|THBS4|VIT
Tibolone	G03CX01	retina	2.71492	0.0724329	CPE|HS3ST3B1|IGSF9|MEGF9
cis-pQTL score	cis.score	smooth_muscle	5.98029	0.0725806	ACTA2|ASPN|CHRDL2|COL3A1|COL6A3|FAP|HEPH|ITGA11|ITGA5|THBS4|THY1|TNC
Number of draws	Number_of_draws	stomach_1	0.422806	0.0726451	BCL2L15|CA2|CCL11|GAST|S100P
Metformin |Rosiglitazone	A10BD03	fallopian_tube	15.1105	0.0727407	AGR3
Warfarin	B01AA03	salivary_gland	0	0.0727536
Spread type	Spread_type	bone_marrow	0.567727	0.0729315	CDKN2D|FGD3|HCLS1|LAT2|LYN|PGD|RILPL2|RP2|SERPINB1|STK4|VNN2
Monocyte percentage	Monocyte_percentage	retina	0	0.0731945
Ancestry	pop	endometrium_1	2.21184	0.0733142	CHRDL2|DPP6|FAP|GNLY|HMCN2|IL17C|MFAP5|PAEP|PTPRR|RSPO1|RSPO3|SSC5D
Red blood cell (erythrocyte) distribution width	Red_blood_cell__erythrocyte__distribution_width	urinary_bladder	1.93447	0.073493	AREG|CCL11|CTHRC1|GDF15|IL17C|LIF|MMP1|MMP12|RBFOX3|SMTN
Bronchiectasis	bin_496.3	stomach_1	16.5114	0.0735904	S100P
Rheumatoid arthritis	bin_714.1	esophagus	4.9846	0.0736992	CDCP1|IL12A
Tamoxifen	L02BA01	esophagus	0	0.0739959
Atrial fibrillation and flutter	bin_427.2	testis	0	0.0741424
Date of attending assessment centre	Date_of_attending_assessment_centre	smooth_muscle	0.177602	0.074161	COL6A3
Platelet distribution width	Platelet_distribution_width	salivary_gland	0	0.0743665
Platelet distribution width	Platelet_distribution_width	breast	2.77314	0.0743844	BTN1A1|JCHAIN|STC2|TIMP4
Phosphate	phos_cleaned	vagina	2.46227	0.0744367	DSG3|KLK10|PI16|SBSN|SPINK5
Essential hypertension	bin_401.1	pituitary_gland	4.82369	0.0744694	CFC1|GH1
Beef intake	Beef_intake	esophagus	2.3636	0.0745105	DKK4|DSC2|LY6D|PRSS27|SPINK5
Alendronic Acid	M05BA04	smooth_muscle	14.6685	0.0745817	ITGA5
Fluoxetine	N06AB03	intestine	5.22227	0.0746155	CES3|LGALS3
Bisoprolol	C07AB07	breast	14.9423	0.0746295	CX3CL1
Glycated haemoglobin (HbA1c)	hba1c_cleaned	placenta	1.59286	0.0747075	ANGPTL1|CD209|CD300LG|CEMIP2|CLEC1A|COL3A1|CTHRC1|CYTL1|DPP4|FCGR2A|FN1|HGF|LYVE1|MATN3|NID1|NID2|PAPPA|PCDH12|PECAM1|PLA2G7|PRG2|SERPINE1|TFPI|TFPI2|TGFBI
Beclomethasone Dipropionate	R03BA01	tongue	4.79965	0.0748114	IGDCC4|THBS4
Sample age	sample_age	brain	0.535248	0.0754677	ASRGL1|DDAH1|EFHD1|GP1BB|MTSS2|NRGN|OTUD7B|PLXNA4|UNC79
Mean platelet (thrombocyte) volume	Mean_platelet__thrombocyte__volume	lymphoid_tissue	0.781012	0.075891	ADAM8|ADGRE1|AIF1|APBB1IP|ARHGAP25|ARHGEF1|BIN2|BTN3A2|C1QA|CCL11|CCL14|CCL17|CCL21|CCL5|CD160|CD300C|CD33|CD5L|CD79B|CD84|CLEC4C|CLEC6A|CLSPN|CSF1R|CSF2RB|CXCL1|DAPP1|DGKA|DOK2|DPEP2|F2R|FCGR3B|FCRL5|FEN1|FES|FGD3|FLI1|FLT3|GP1BA|GP5|GRAP2|HCLS1|IL2RB|INPP5D|ITGB2|ITM2A|KAZN|KIF22|KLRC1|KLRD1|LAG3|LAT|LAT2|LILRA2|LILRA4|LILRB1|LYN|MICB|MILR1|MPIG6B|PAFAH2|PCDH17|PIK3AP1|PLCB2|PPBP|PTPN6|RAB37|RGS10|SAMD9L|SCARF1|SELPLG|SEMA7A|SERPINB9|SH2D1A|SIGLEC9|SKAP1|SLA2|SLAMF6|SLAMF7|STAB2|TACC3|TNF|TNFAIP8|TNFAIP8L2|TNFRSF10C|TNFSF8|TREML1|VCAM1|VNN2|VSIR|WAS|XCL1
HDL cholesterol	hdl_chol_cleaned	esophagus	0.6164	0.0759666	ANXA2|CDCP1|CRNN|CSTB|DSC2|EPS8L2|FGFBP1|IL12A|IL18|IL1RN|LY6D|PGD|REEP4|S100A16|SCRIB|SDC1|SH3BP1|TACSTD2|TP53I3
Alcohol consumption	alcohol	salivary_gland	1.7377	0.0759678	AMY1A|AMY1B|BPIFA2|BPIFB2|CEACAM6|CGREF1|CNTN5|FOLR1|FUT3|MANSC1|MIA|PRSS8|TCN1|TNFRSF11A|TNFRSF19
Diastolic blood pressure, automated reading	Diastolic_blood_pressure	tongue	0	0.0762386
Renal failure NOS	bin_585.2	adipose_tissue	1.88545	0.076373	ADAMTS4|CALB2|CD300LG|CFD|CLMP|GPIHBP1|MMP3|SEMA3G|VIT|XG
IGF-1	igf1_cleaned	thyroid_gland	2.20368	0.0765443	ADGRG1|CALCA|ESM1|FNDC1|IGFBPL1|ISM1|LPCAT2|OCLN|TG
Bendroflumethiazide	C03AA01	tongue	3.23696	0.0769542	CSRP3|HSPB6|MYL3
Triglycerides	log_total_tg_cleaned	pituitary_gland	0.488556	0.0771563	CCL26|CFC1|COL9A2|GH1|IL13RA2|MIA|PKD1|POMC|TSHB|UNC79|VMO1
Lipoprotein A	log_lipo_a_cleaned	parathyroid_gland	4.69431	0.0773359	CD4|PTH
Prednisone	A07EA03	pituitary_gland	14.3666	0.0773982	POMC
Beclomethasone Dipropionate	R01AD01	vagina	14.3666	0.0773982	PI16
Type 2 diabetes	bin_250.2	endometrium_1	2.77997	0.0776471	DPP6|IL17C|MMP10|SPON2
Renal failure NOS	bin_585.2	liver	0.60591	0.0776721	AMBP|APOA2|APOH|ASGR1|ASGR2|CD302|EFNA1|HNMT|HYOU1|LECT2|LEPR|RARRES2|RBP5|SDC1
Ancestry	pop	pancreas	1.60991	0.0776876	AMY2A|AMY2B|CELA2A|COCH|CPA1|CPB1|CTRB1|CTRL|DPP10|EIF2AK3|FAM3B|GP2|GPHA2|IGFBP2|IL32|KIRREL2|LRIG1|NOMO1|PLA2G1B|PNLIP|PNLIPRP1|RARRES2|RBP1|REG1A|REG1B|SCGN|SERPINI2|SLC39A14|SPINK1
cis-pQTL score	cis.score	kidney	1.75413	0.0777941	ACE2|AIF1L|BCAM|CA12|CALB1|CDH6|DDAH1|DDC|ENPEP|ENPP6|ENTPD5|ESM1|FBP1|GDF15|GGACT|GGH|GGT1|GIPC2|GPC5|GSTA1|HS6ST2|IL17RB|ITGB6|MEGF11|MELTF|MME|MSRA|NELL1|NPL|PDZK1|PEPD|PKLR|PLAU|PODXL|PTH1R|RAB11FIP3|RBP5|REN|SHMT1|SOST|SPP1|SSC4D|TCN2|TDGF1|TMEM106A|TPMT|UMOD|VAV3|WFIKKN1
Prednisolone	A07EA01	cervix	2.36888	0.0779261	COLEC12|ITGA11|NBL1|OGN|SDK2
Phenytoin	N03AB02	intestine	2.34373	0.0781981	ACE2|AKR1B10|ASAH2|MEP1A|NCS1
Salbutamol	R03AC02	intestine	2.34373	0.0781981	CEACAM6|DPP4|GFRA3|HMCN2|MZB1
Aspartate aminotransferase	log_ast_cleaned	endometrium_1	2.22358	0.0782523	ACTA2|C1QTNF6|CHRDL2|DPP6|FAP|GNLY|HMCN2|ITGA11|LEFTY2|MAMDC2|RSPO3|SPON2|SSC5D
Chronic renal failure [CKD]	bin_585.3	thyroid_gland	2.44857	0.0783423	FNDC1|IGFBPL1|OCLN|PGF|TG
Smoking	smoking	breast	2.12644	0.0787705	CALB2|CD248|CD300LG|CFD|GPIHBP1|JCHAIN|KIT|MIA|RBP7|STC2|TNFSF11|TNN
Calcium	ca_cleaned	placenta	1.75815	0.0790462	CEMIP2|CGB3|CGB8|COL15A1|DPP4|FCGR2A|FLT1|IGFBP3|MATN3|PCDH12|PLA2G7|TFPI
Valproic Acid	N03AG01	stomach_1	4.63316	0.0792193	GALNT5|TNFRSF17
Alkaline phosphatase	log_alp_cleaned	retina	0.59031	0.0792665	CLUL1|FRZB|FUT3|HK2|MEGF11|MEGF9|NELL2|NRCAM|NT5E|PLXDC1|PPP3R1|PRTG|RASSF2|ROBO2|SEMA7A|SLITRK2|WIF1
Total bilirubin	log_tbil_cleaned	cervix	2.26206	0.0793117	AGR2|COL3A1|MASP1|RSPO1|SDK2|SLC51B|SPRR3
Conjugated Estrogens |Medroxyprogesterone Acetate|Medroxyprogesterone Acetate |Estradiol	G03FA12	skin_1	4.67595	0.079333	IL1RL2|SERPINA12
Warfarin	B01AA03	liver	1.57515	0.0793507	ADAMTSL2|APCS|C4BPB|CD4|CES1|ENTPD5|F10|F2|F7|F9|FAM20A|FGA|FGL1|IGFBP1|IL27|LEPR|PROC|SERPIND1|SMOC1|TFPI
Systemic lupus erythematosus	bin_695.42	breast	4.64133	0.0794988	KIT|SEMA3G
Monocyte count	Monocyte_count	thyroid_gland	2.30542	0.0795802	ADGRG1|CALCA|ESM1|GFRA2|HHEX|PGF|STC1
Urea	urea_cleaned	urinary_bladder	1.98191	0.0800742	CCL11|CSF3|ICAM1|IL6|KRT19|KYNU|PLAT|RBFOX3|S100P|SELE|SLITRK6
Phosphate	phos_cleaned	salivary_gland	1.97771	0.080089	FAM3B|FURIN|KRT19|LPO|MELTF|MMP3|ODAM|TACSTD2
Lithium	N05AN01	gallbladder	13.5429	0.0800956	MMP7
Basophill percentage	Basophill_percentage	endometrium_1	13.6002	0.0801084	RSPO1
Alcohol consumption	alcohol	ovary	2.13709	0.0802018	ADAMTS16|ADAMTS4|CD22|CDH3|CRYGD|FLRT2|GALNT10|HS6ST2|MDK
Alfacalcidol	A11CC03	seminal_vesicle	14.1998	0.0802364	CHRDL1
Vitamin D	vitd_cleaned	choroid_plexus	2.26516	0.0804203	CA14|CDH3|DNER|FOLR1|LHPP|QDPR|TTR
Nitrogen dioxide air pollution; 2005	Nitrogen_dioxide_air_pollution__2005	adrenal_gland	13.5961	0.080426	LONP1
Amlodipine	C08CA01	placenta	4.67064	0.0804804	CTHRC1|FCGR2B
Glucose	glucose_cleaned	pituitary_gland	2.68231	0.0807325	GH1|MIA|POMC|SEZ6L2
Glucose	glucose_cleaned	vagina	2.68231	0.0807325	ENDOU|KLK10|KLK8|LY6D
Date of attending assessment centre	Date_of_attending_assessment_centre	skeletal_muscle	1.50055	0.0807584	AAMDC|ACADM|AK1|AMPD3|CDNF|CEP85|COX5B|CSDE1|DAPK2|DUSP3|EGLN1|EIF4G1|FKBP5|FOXO1|GLRX|GMPR|GRSF1|HSPA2|ITGB1BP2|MAP2K6|MECR|NDUFS6|NFIC|NT5C3A|PACS2|PDLIM7|PRKAR2A|RILP|SIRT2|TBC1D17|TWF2|UBAC1|UBE2B|USO1|USP25|USP28
Total protein	total_prot_cleaned	vagina	0.489122	0.0808079	DSG3|EVPL|FABP5|KLK10|KLK8|NECTIN4|PI16|SPINK5|SPINK6|TMPRSS11B
Leisure/social activities	Leisure_social_activities	breast	2.68015	0.0814869	GPIHBP1|MIA|STC2|TNN
Atenolol	C07AB03	choroid_plexus	4.55847	0.0815107	CA14|SFRP1
Bendroflumethiazide	C03AA01	placenta	2.5937	0.0816856	CRIM1|NPL|SPP1|TEK
Beef intake	Beef_intake	cervix	3.15589	0.0818937	NT5E|PRSS27|SPINK5
HDL cholesterol	hdl_chol_cleaned	cervix	0.477583	0.0820037	FGFBP1|ITGA11|LEFTY2|PAEP|PI16|SDK2|SLC51B
Heel bone mineral density (BMD) T-score, automated	Heel_bone_mineral_density__BMD__T_score__automated	breast	4.55382	0.0820186	STC2|TIMP4
Bread type	Bread_type	choroid_plexus	3.18468	0.0820546	CA14|FGFR2|SERPINF1
Arthropathy NOS	bin_716.9	urinary_bladder	14.1729	0.0821449	MMP13
Centre	centre	adrenal_gland	0.389286	0.0823734	AKR1B1|LONP1|LSP1|MAP3K5
Pantoprazole	A02BC02	parathyroid_gland	13.8033	0.082384	CHGA
Diaphragmatic hernia	bin_550.2	parathyroid_gland	13.8033	0.082384	CHGA
Calcium	ca_cleaned	tongue	0.20216	0.0823939	CDNF
Metformin	A10BA02	skin_1	1.79998	0.0825073	BLMH|CD207|COMP|CPA4|CST6|DSG4|EFNA4|FABP9|KLK14|LGALS7B|LY6D|LYPD3|SBSN
Simvastatin	C10AA01	lymphoid_tissue	1.43604	0.0825461	ADGRE1|CD200R1|CD244|CD300A|CD300C|CD300LF|CD5L|CD86|CLEC1A|CR1|FASLG|FCGR2A|FCGR3B|FLT3|HYAL1|ICAM2|IL1R2|IL7R|ITGB7|LY9|MICB|MMP12|NFATC3|PLA2G7|SLAMF6|SLAMF7|TNFSF11|TNFSF13B|TNFSF8|VNN2
Mean corpuscular volume	Mean_corpuscular_volume	tongue	0.189974	0.083003	MSTN
Milk type used	Milk_type_used	intestine	2.18644	0.0831482	ALPI|APOA4|CES2|FOLH1|GUCA2A|SMPD3|TMPRSS15
Centre	centre	thyroid_gland	0.369637	0.0831791	DAPK2|HHEX|LPCAT2|TPMT
Platelet distribution width	Platelet_distribution_width	ovary	2.6515	0.0832577	BAMBI|CDH3|GALNT10|LAG3
Asthma	bin_495	intestine	2.29223	0.0836318	DPP4|GFRA3|HEPH|HMCN2|MZB1
SHBG	shbg_cleaned	fallopian_tube	2.31811	0.0837271	ERBB4|FOLR1|IL5RA|MSLN|NELL2|RLN2|VTCN1
Calcium	ca_cleaned	bone_marrow	0.56503	0.0838673	AHSP|BLVRB|CD101|CD244|FCAR|FCGR3B|GP1BA|IL17RA|IL31RA|LY9
Salbutamol	R03AC02	heart_muscle	3.10858	0.0839694	GSN|PI16|THBS4
Cereal intake	Cereal_intake	testis	0.357054	0.0841566	DCDC2C|DCUN1D1|PTGDS
Age	age	smooth_muscle	2.73412	0.0842861	ACTA2|ASPN|CHRDL2|COL3A1|FAP|HEPH|ITGA5|THBS4
Essential hypertension	bin_401.1	choroid_plexus	4.46396	0.084347	DNER|SFRP1
Asthma	bin_495	choroid_plexus	4.46396	0.084347	IL5RA|SOD3
Lymphocyte count	Lymphocyte_count	heart_muscle	0.303185	0.0845596	CRIP2|USP28
Doxazosin	C02CA04	cervix	4.43834	0.0847263	OGN|SPINK5
Systemic lupus erythematosus	bin_695.42	ovary	4.45382	0.084889	BST2|LAG3
Insulin	A10A	bone_marrow	0.48024	0.0850157	ADGRE5|ITGB2|KLRB1|KLRF1|KLRK1|SIRPB1
Direct bilirubin	log_dbil_cleaned	bone_marrow	0.374261	0.0850816	CCL7|CLEC11A|LY9
Furosemide|Amiloride |Furosemide	C03CA01	endometrium_1	4.48638	0.0852142	ACTA2|MAMDC2
Chronic renal failure [CKD]	bin_585.3	parathyroid_gland	2.17729	0.0852242	ADAM23|CD4|CDH1|EFCAB14|NCR3LG1|PTH|ROR1
Tibolone	G03CX01	gallbladder	4.5245	0.0852667	ACE2|FGF19
Digoxin	C01AA05	placenta	2.55169	0.0852898	COL4A1|CRIM1|INSL4|TEK
Age	age	liver	1.28049	0.0855526	A1BG|ADAMTS13|ADH1B|AFM|AFP|AGXT|AMBP|ANGPTL3|ANGPTL4|APOA1|APOA2|APOF|APOH|APOL1|APOM|BTD|C1RL|C4BPB|C5|C9|CA5A|CCL16|CD302|CD4|CFHR4|CFI|CHI3L1|CLEC4G|COL18A1|CPB2|DCXR|ECHDC3|F10|F12|F13B|F2|F9|FAM20A|FBP1|FCN2|FETUB|FGA|FGL1|FN1|FST|FTCD|FUOM|FURIN|GC|GCHFR|GGT1|GHR|GPRC5C|GRHPR|GSTA1|HGFAC|HNMT|HRG|HSD17B3|HYAL1|IGSF9|IL17RB|IL1RAP|IL27|IL32|INHBC|ITIH3|KYNU|LECT2|LEPR|LRG1|MAMDC4|MARCO|MASP1|PCBD1|PGLYRP2|PLG|PON3|PROC|PRSS53|RNASE4|SCLY|SCP2|SDC1|SERPINA11|SERPINA4|SERPINA6|SERPINF2|SERPING1|SHBG|SMOC1|TDO2|TFPI|THPO|TNFSF11|UGDH
Fluoxetine	N06AB03	pituitary_gland	12.768	0.085633	PRL
Fluoxetine	N06AB03	vagina	12.768	0.085633	CRNN
Sicca syndrome	bin_709.2	ovary	12.768	0.085633	BST2
Age	age	bone_marrow	0.744546	0.0856899	ADGRE5|AMPD3|CASP8|CCL3|CCL4|CCL5|CCL7|CD7|CEACAM6|CHI3L1|CHIT1|CLC|CLEC11A|CLEC4A|CLEC4D|CLEC5A|CSF2RB|CST7|CXCL8|DNAJC9|FCGR3B|FCRL6|FES|FGFBP2|FLT3|GNLY|GZMB|GZMH|ICOSLG|ITGAL|ITPRIP|KIF22|KLRF1|KLRK1|LILRA2|LMNB1|NINJ1|OSM|PCNA|PGD|PLAUR|PPBP|PRTN3|RAB37|S100A12|S100P|SLC4A1|SNX18|TLR1|TNF|TREML2|VSTM1
IGF-1	igf1_cleaned	skeletal_muscle	0.567889	0.085754	BAG3|CAPN3|CD99L2|CES3|ECHDC3|GDNF|GPD1|IGDCC4|MSTN|PDGFA|PLA2G15|SDHB
Number of draws	Number_of_draws	smooth_muscle	0	0.0857594
Basophill count	Basophill_count	bone_marrow	4.88445	0.0857975	PPBP|TNFRSF10C
Lymphocyte percentage	Lymphocyte_percentage	salivary_gland	1.89925	0.0859193	CEACAM6|CNTN5|DTNB|FUT3|LCN2|MANSC1|MMP3|NUCB2|TCN1|TNFSF13|WFDC2
Long-standing illness, disability or infirmity	Long_standing_illness__disability_or_infirmity	skin_1	0.199203	0.0861338	EFNA4
Gout	bin_274.1	cervix	13.0656	0.0866662	FGFBP1
Age	age	heart_muscle	1.5617	0.0866843	ADGRD1|ASAH1|ASPN|BMP10|C1QTNF1|CDH2|CHCHD10|CLIC5|COMP|CRIP2|CRLF1|CRYM|CSRP3|DKK3|ENG|FBLN2|GP1BB|LPL|MASP1|MYL3|NCAM1|NPPB|OXCT1|PAM|PI16|PTGDS|SCARA5|THBS4|TNNI3|TTN
Aspartate aminotransferase	log_ast_cleaned	urinary_bladder	1.7326	0.0867761	AREG|CCL11|CCL13|CCL2|CTHRC1|GDF15|ICAM1|IL22|ITGA5|KRT19|KYNU|LIF|MMP1|MMP12|PLAU|PTX3|RBFOX3|S100P|SELE|SLITRK6|THY1|TIMP1|TNFAIP2|TNFRSF21
Diastolic blood pressure, automated reading	Diastolic_blood_pressure	seminal_vesicle	5.12298	0.0869626	ACAN|ACTA2
Glucose	glucose_cleaned	retina	2.13129	0.0871761	CA14|CPE|IGSF9|NELL2|RTBDN|SEMA7A|WIF1
Basophill percentage	Basophill_percentage	adrenal_gland	12.3552	0.0874224	LSP1
Heel bone mineral density (BMD) T-score, automated	Heel_bone_mineral_density__BMD__T_score__automated	pituitary_gland	4.37026	0.0875615	FSHB|LHB
Cheese intake	Cheese_intake	tongue	13.2154	0.0876594	ITGB6
Quinine	P01BC01	stomach_1	13.2154	0.0876594	TNFRSF17
Poultry intake	Poultry_intake	esophagus	2.24097	0.0877615	ENDOU|KLK11|KLK6|NECTIN4|ULBP2
Monocyte percentage	Monocyte_percentage	esophagus	0.202381	0.0878098	CDCP1
Height	Standing_height	skeletal_muscle	0.20288	0.0878789	CA3
Asthma	bin_495	heart_muscle	3.04284	0.0879457	PI16|PXDNL|THBS4
Red blood cell (erythrocyte) distribution width	Red_blood_cell__erythrocyte__distribution_width	gallbladder	2.44368	0.0879527	CHRDL2|CTHRC1|LIF|MMP1|SPON1
Bendroflumethiazide	C03AA01	adrenal_gland	4.38092	0.0880029	DNER|NCAM2
Direct bilirubin	log_dbil_cleaned	thyroid_gland	3.11274	0.0882121	ADGRG1|ESM1|ISM1
Eosinophill percentage	Eosinophill_percentage	testis	0.307759	0.0883672	IL13|MANSC4
Chronic airway obstruction	bin_496	intestine	4.64092	0.0885128	CEACAM5|CEACAM6
Conjugated Estrogens	G03CA57	testis	0.30104	0.0887157	GPC5|SERPINA5
Mean platelet (thrombocyte) volume	Mean_platelet__thrombocyte__volume	smooth_muscle	0.26998	0.0889222	HEPH|THY1
Sertraline	N06AB06	lymphoid_tissue	5.27322	0.0895114	PLA2G7|SIGLEC8
Ulcerative colitis	bin_555.2	lymphoid_tissue	5.27322	0.0895114	GZMB|IL17A
Mean sphered cell volume	Mean_sphered_cell_volume	skeletal_muscle	0.503008	0.0896698	CD99L2|COX5B|GLRX5|GMPR|MECR|PDGFA|RILP
Number of days/week of moderate physical activity	Number_of_days_week_of_moderate_physical_activity	breast	4.31046	0.0897264	CD248|CFD
Phosphate	phos_cleaned	urinary_bladder	2.11273	0.0897929	AREG|IL17C|KRT19|KYNU|MMP12|MMP13|PLAU
Red blood cell (erythrocyte) distribution width	Red_blood_cell__erythrocyte__distribution_width	smooth_muscle	2.82103	0.0898992	ACTA2|CHRDL2|COL6A3|ITGA11
Forced expiratory volume in 1-second (FEV1)	Forced_expiratory_volume_in_1_second__FEV1_	epididymis	2.67424	0.0900015	DEFB104A|EDDM3B|ENPP5|NPC2
Systolic blood pressure, automated reading	Systolic_blood_pressure	breast	2.31881	0.0902481	APOD|CX3CL1|RBP7|SEMA3G|STC2
Alanine aminotransferase	log_alt_cleaned	cervix	1.85209	0.0902837	ADAMTSL5|COL3A1|LEFTY2|MASP1|NT5E|OGN|PAEP|RSPO1|SLC51B|SORD|WFDC2
Salbutamol	R03AC02	skin_1	3.00635	0.0903047	NTF4|SPINK5|XG
Type 2 diabetes	bin_250.2	kidney	1.98566	0.0908766	ACE2|BCAM|CA12|GDF15|GPC5|MME|REN|TSPAN1|UMOD
Phosphate	phos_cleaned	placenta	1.8487	0.0909339	AREG|CD209|CGB3|CGB8|COL4A1|CYTL1|DPP4|PLA2G7|PSG1|SPP1|WARS1
Smoking	smoking	esophagus	1.47706	0.0911026	AKR1B10|ALDH3A1|CDA|CDCP1|CEACAM6|CPA4|DEFB4A|DKK4|DSC2|DSG3|DTX2|EDAR|ENDOU|EPGN|FABP5|FGFBP1|FUT3|IL12A|IL18|KLK10|KLK13|KLK6|KRT19|LYPD3|NECTIN4|PRSS22|PRSS27|SEMA3F|SH3BP1|SPINT1|SPRR1B|SUSD4
Forced expiratory volume in 1-second (FEV1)	Forced_expiratory_volume_in_1_second__FEV1_	salivary_gland	1.97247	0.091395	BPIFB2|CA6|CCL28|FURIN|LPO|MANSC1|MMP7|PIGR|TNFRSF11A
Norethisterone |Estradiol|Levonorgestrel |Estradiol	G03FB05	choroid_plexus	11.8512	0.0917055	ENPP2
Calcium	ca_cleaned	gallbladder	2.65405	0.0917807	CHRDL2|FNDC1|MMP7|SPON1
Mean sphered cell volume	Mean_sphered_cell_volume	bone_marrow	1.41046	0.0919107	ADGRE1|ADGRE5|AREG|CCL5|CD244|CDA|CEACAM21|CHI3L1|CXCL8|DEFA1|DEFA1B|DNAJC9|EREG|FCRL6|GNLY|GZMB|IL1B|KLRB1|KLRK1|OSM|PLAUR|PLCB2|PPBP|PRTN3|RETN|S100P|SIGLEC5|SIRPB1|TACC3|TFRC|TREML1|TREML2
Fasting time	Fasting_time	pituitary_gland	3.03174	0.092075	GH1|MIA|SCGN
Oily fish intake	Oily_fish_intake	vagina	3.03174	0.092075	NECTIN4|PRSS27|SPINK5
Processed meat intake	Processed_meat_intake	skin_1	4.24826	0.0922633	AHNAK2|LY6D
Systolic blood pressure, automated reading	Systolic_blood_pressure	lung	1.9589	0.0924543	ACP5|ACVRL1|ADAMTS8|AGER|MSR1|SCGB1A1|SUSD2|TNFRSF6B|VIPR1
trans-pQTL score	trans.score	cervix	2.29564	0.092965	ADAMTSL5|AGR2|ASRGL1|CCN5|COL1A1|COL3A1|COL5A1|COLEC12|CXCL1|CXCL3|DEFB103B|DKK1|ESR1|FGFBP1|ITGA11|KLK10|LEFTY2|MASP1|NBL1|NT5E|OGN|PAEP|PI16|PRSS27|RSPO1|SDK2|SLC51B|SORD|SPINK5|SPRR1B|SPRR3|TGM2|VSIG10L|WFDC2
Tea intake	Tea_intake	retina	4.21148	0.0929831	DDC|NT5E
Triglycerides	log_total_tg_cleaned	kidney	0.644158	0.093188	ACE2|DAB2|DDAH1|ENPP6|ENTPD5|ESM1|GGACT|GGT1|GPC5|GSTA1|HS6ST2|IL17RB|MME|MSRA|NPL|PEPD|PLAU|PTH1R|RAB11FIP3|RBP5|SHMT1|SLC13A1|SOST|SPP1|SSC4D|TMEM106A|TPMT|TSPAN1|UMOD|VAV3
Weight change compared with 1 year ago	Weight_change_compared_with_1_year_ago	cervix	2.23281	0.0933406	COLEC12|ITGA11|PI16|PRSS27|SPINK5
Other chronic ischemic heart disease, unspecified	bin_411.8	parathyroid_gland	11.8301	0.0936003	PLAT
Coronary atherosclerosis	bin_411.4	vagina	11.4916	0.093797	DSG3
Heel bone mineral density (BMD) T-score, automated	Heel_bone_mineral_density__BMD__T_score__automated	pancreas	2.9517	0.0938428	CHAD|GPHA2|RARRES2
Smoking	smoking	skeletal_muscle	0.625861	0.0939061	BAG3|C1QTNF9|CDNF|CHCHD10|CLIC5|CSDE1|DCUN1D2|GPD1|HSPB6|IGDCC4|IGF2R|IL6R|MAPRE3|MSTN|MYL6B|PLA2G15|RGMA|TTN
Long-standing illness, disability or infirmity	Long_standing_illness__disability_or_infirmity	intestine	1.5989	0.0943325	ACE2|AGR2|CEACAM5|FUT3|GIPC2|LGALS4|LGALS9|LYPD8|MMP12|NCS1|PIGR|PLB1|RBFOX3|SPINK4|TSPAN8
Heart failure NOS	bin_428.2	brain	5.10237	0.094339	ICAM5|PTN
Arthropathy NOS	bin_716.9	brain	5.10237	0.094339	ACAN|CRTAC1
Monocyte count	Monocyte_count	retina	0.406283	0.094361	CA14|FUT3|RASSF2|SLITRK2
C-reactive protein	log_crp_cleaned	thyroid_gland	1.98541	0.0945092	CALCA|CNTN5|CPQ|ESM1|GFRA2|HHEX|ISM1|LPCAT2|NTRK2|PGF|PRTG|STC1|TG
Bread type	Bread_type	intestine	1.93908	0.094556	CDH17|DDC|FABP2|GFRA3|GUCA2A|HEPH|IGLC2|MEP1B|MZB1
Mean corpuscular volume	Mean_corpuscular_volume	thyroid_gland	2.29948	0.0946138	CNTN5|IGFBPL1|NTRK2|PGF|TG
Number of draws	Number_of_draws	fallopian_tube	0.193391	0.0950675	NELL2
Diclofenac	D11AX18	urinary_bladder	11.8053	0.0951792	AREG
Warfarin	B01AA03	bone_marrow	0.460316	0.0952376	CLEC11A|LCP1|LILRA2|LMNB1|TFRC
Beef intake	Beef_intake	intestine	2.03324	0.0952831	APOA4|CA4|DSG2|GFRA3|GUCA2A|PPP1R14D|SPINK4
Phosphate	phos_cleaned	choroid_plexus	2.25555	0.0954581	COL9A1|CPXM2|IL5RA|SCRG1|SFRP1
Urate	urate_cleaned	lymphoid_tissue	0.736308	0.0954635	ADA2|ADGRE2|C1QA|CASP1|CCL14|CCL3|CD1C|CD38|CD86|CHRDL2|CLEC1A|CLEC4C|CLEC4G|CPVL|FES|FLT3|GIPC2|GRAP2|GZMH|IGLC2|IL18BP|IL1R2|KLRF1|LILRB4|MZB1|PDCD1|PDCD1LG2|SELPLG|SEMA7A|SH2D1A|SIGLEC7|SPINK6|STAB2|TLR1|TNFRSF17|TNFSF8|TXK|VCAM1
Insulin	A10A	lung	2.03678	0.0960643	ACP5|CD274|CD80|HLA-DRA|IL18R1|SIRPB1|VEGFD
Particulate matter air pollution (pm10); 2007	Particulate_matter_air_pollution__pm10___2007	fallopian_tube	0	0.0961153
Number of draws	Number_of_draws	liver	0.737508	0.096227	ACOT13|ACOX1|ALDH1A1|ARG1|CAT|CD4|CDA|CFHR5|CLEC1B|COL18A1|DCXR|DDT|DECR1|ECHS1|GCHFR|GCLM|GRHPR|IL6R|LACTB2|LCAT|LECT2|MGMT|MSRA|NAPRT|NIT2|PCBD1|PCYT2|PDIA5|PEBP1|PECR|PIK3AP1|PKLR|RBKS|SERPINA4|SERPINF2|SHMT1|SOD1|SORD|TPMT|TST
Platelet crit	Platelet_crit	bone_marrow	0.762543	0.0963459	ADGRE1|ADGRE5|AIF1|ANXA3|BACH1|BID|BIN2|BNIP2|CASP8|CCL3|CCL4|CCL5|CCL7|CD244|CD7|CD83|CDA|CDKN2D|CEACAM3|CEACAM8|CENPF|CEP152|CLEC11A|CLEC4D|CLSPN|CRACR2A|CST7|CXCL8|DNAJC9|DPEP2|EREG|FCRL6|FES|FGD3|GP1BA|GZMH|HBQ1|HCLS1|HHEX|ICOSLG|IL17RA|IL1B|KIF22|LAT2|LCN2|LILRA5|LY9|LYN|PGD|PGLYRP1|PLCB2|PPBP|PPM1A|PRG3|PTPN6|RAB37|RETN|RGCC|RILPL2|RP2|SERPINB1|SH2B3|SLA2|SNX18|STAM|STK4|TACC3|TNF|TNFRSF10C|TNFSF8|TREML1|TREML2|VSTM1|WAS|YOD1
Fasting time	Fasting_time	adipose_tissue	2.1786	0.0963838	ANGPTL4|EDN1|IL6|LPL|NPR1
Known or suspected fetal abnormality affecting management of mother	bin_655	gallbladder	10.9965	0.0964518	SPP1
Omeprazole	A02BC01	cervix	4.09334	0.0965076	PRSS27|SPINK5
Sodium Bicarbonate	B05CB04	adipose_tissue	12.3324	0.0966267	XG
Alkaline phosphatase	log_alp_cleaned	thyroid_gland	2.02278	0.0967507	ARG2|CNTN5|CPQ|ESM1|FNDC1|GFRA2|ISM1|LPCAT2|NTRK2|OCLN|PGF|PRTG|SPRING1|STC1
Hypertensive chronic kidney disease	bin_401.22	choroid_plexus	2.95126	0.0968685	CA14|CPXM2|FOLR1
Townsend deprivation index	Townsend_deprivation_index	esophagus	2.42949	0.097111	CDCP1|ECM1|KLK13|KLK8
LDL direct	ldl_chol_cleaned	adipose_tissue	1.62165	0.0971397	ADAMTS15|ADH1B|CALB2|CD209|CD248|CD36|CLEC3B|CLEC4G|CLMP|COMP|CR1|CXCL3|FGFBP2|GHR|GPD1|IL2RA|LILRB5|LRP1|PTX3|VIT|XG
Red blood cell (erythrocyte) distribution width	Red_blood_cell__erythrocyte__distribution_width	cervix	1.91244	0.0979329	AGR2|CCN5|ITGA11|KLK10|NBL1|OGN|PAEP|TGM2|WFDC2
Mean sphered cell volume	Mean_sphered_cell_volume	ovary	2.08561	0.0981323	ADAMTS4|CD22|CDH3|CRYGD|FKBP7|LAG3|MDK
Body mass index	bmi	seminal_vesicle	3.48662	0.0981563	ACAN|CHRDL1|LCN15|WFDC1
Platelet distribution width	Platelet_distribution_width	bone_marrow	1.62694	0.0982511	ADGRE1|ADGRE5|CCL3|CD244|CD300LF|CEACAM21|CLEC11A|CLEC4A|EREG|GZMB|IL10RA|KLRB1|LILRA5|LY9|TLR1|TNF
Weight change compared with 1 year ago	Weight_change_compared_with_1_year_ago	gallbladder	3.02388	0.0985728	CTHRC1|FNDC1|SPP1
Triglycerides	log_total_tg_cleaned	placenta	0.671656	0.0987201	ANGPTL1|AREG|CD209|CD300LG|CD93|CDH5|CEMIP2|COL3A1|COL4A1|CRIM1|CTSL|DAB2|DKK1|FCGR2B|FN1|FOLR2|HGF|HPGDS|IDO1|IGF2BP3|IGFBP3|NID1|NID2|NPL|OLR1|PECAM1|PGF|PRG2|PSG1|SERPINB9|SERPINE1|SERPINE2|SPARC|SPP1|TFPI|TGFBI|WFDC1
Heel bone mineral density (BMD) T-score, automated	Heel_bone_mineral_density__BMD__T_score__automated	choroid_plexus	4.04426	0.0989711	COL9A1|IL5RA
Postinflammatory pulmonary fibrosis	bin_502	bone_marrow	2.45519	0.0992077	AREG|CCL7|CEACAM6|LPCAT2
Testosterone	log_testo_cleaned	intestine	1.43546	0.0993477	ACE2|ASAH2|CD6|CDH17|CDHR2|CKB|DPP4|DPT|EPCAM|FABP6|FBP1|FUT3|GDNF|GFRA3|GPA33|HMCN2|ITGA5|L1CAM|LGALS3|LGALS4|LGALS9|LY9|MEP1B|PLB1|POF1B|SLC51B|TMPRSS15|TNFRSF11A|TSPAN1|WNT9A
Acetaminophen	N02BE01	parathyroid_gland	4.01669	0.0994913	PDGFC|PTN
Tranexamic Acid	B02AA02	kidney	11.9285	0.0996632	TSPAN1
Tranexamic Acid	B02AA02	heart_muscle	11.9285	0.0996632	CRLF1
Lisinopril	C09AA03	kidney	11.9285	0.0996632	REN
Cooked vegetable intake	Cooked_vegetable_intake	kidney	11.9285	0.0996632	NPL
Cancer of prostate	bin_185	kidney	11.9285	0.0996632	TSPAN1
Total bilirubin	log_tbil_cleaned	placenta	1.75569	0.0998348	ANGPTL1|CD209|COL15A1|COL3A1|CRIM1|FLT1|PAPPA|PGF|PLA2G7|SPP1|TEK
Eosinophill percentage	Eosinophill_percentage	cervix	2.18253	0.0999277	CXCL1|CXCL3|KRT6C|NBL1|WFDC2
Mean sphered cell volume	Mean_sphered_cell_volume	heart_muscle	1.71123	0.100092	ADGRD1|ASAH1|BGN|BSG|COX5B|CRLF1|CRYM|DECR1|GP1BB|OXCT1|PTGDS|RILP|SLC9A3R2|VSTM2L
Time blood draw	Time_blood_draw	smooth_muscle	0.339719	0.100165	ACTA2|ASPN|ITGA5
Mean reticulocyte volume	Mean_reticulocyte_volume	placenta	2.14482	0.10021	AREG|FLT1|HGF|NID1|TFPI
LDL direct	ldl_chol_cleaned	smooth_muscle	2.63164	0.100228	ASPN|COL3A1|FAP|ITGA11|ITGA5|THY1
Immature reticulocyte fraction	Immature_reticulocyte_fraction	smooth_muscle	4.2085	0.100348	COL3A1|ITGA11
Time blood draw	Time_blood_draw	thyroid_gland	0.465509	0.100548	ARG2|CPQ|DAPK2|HHEX|ISM1|PGF|TPMT
Salmeterol |Fluticasone Propionate	R03AK06	prostate	10.6963	0.100746	NTF4
Platelet distribution width	Platelet_distribution_width	adipose_tissue	1.9873	0.101129	C19orf12|CD209|LILRB5|LPL|PTX3|RARRES1|TIMP4
Neutrophill percentage	Neutrophill_percentage	breast	2.23072	0.101211	ANGPTL4|CFD|RBP7|STC2|TNFSF11
Heel bone mineral density (BMD) T-score, automated	Heel_bone_mineral_density__BMD__T_score__automated	adipose_tissue	2.84805	0.101295	CCN5|GPD1|TIMP4
HDL cholesterol	hdl_chol_cleaned	skeletal_muscle	0.639665	0.101494	ACADM|C1QTNF9|CAPN3|CD99L2|COX5B|CSDE1|EGLN1|EIF4G1|GDNF|GRSF1|IGF2R|ITGB6|MAPRE3|MECR|NGRN|NTF4|PLA2G15|SIRT2|TBC1D17|USO1
Warfarin	B01AA03	intestine	1.63987	0.101496	CKMT1A|CKMT1B|CSPG4|ENTPD5|FABP2|GIPC2|LMOD1|MUC2|NRP2|PEPD|PPP1R14D|RBP2|S100G
Age completed full time education	Age_completed_full_time_education	stomach_1	11.0129	0.101519	TFF1
Tramadol|Morphine	N02AX02	stomach_1	11.0129	0.101519	GALNT5
Citalopram	N06AB04	stomach_1	11.0129	0.101519	GRP
Rosiglitazone	A10BG02	fallopian_tube	10.3823	0.101545	AGR3
Allopurinol	M04AA01	fallopian_tube	10.3823	0.101545	ERBB4
C-reactive protein	log_crp_cleaned	prostate	0.18502	0.101635	DPP4
Falls in the last year	Falls_in_the_last_year	epididymis	10.3465	0.101843	CBLN4
Cholelithiasis	bin_574.1	pituitary_gland	10.4455	0.101891	SCGN
Neutrophill percentage	Neutrophill_percentage	skeletal_muscle	0.434549	0.101914	AMPD3|CD99L2|CSRP3|HSPB6
Pulse rate, automated reading	Pulse_rate	stomach_1	0.528761	0.101954	ALDH3A1|CA2|CTSE|FAM3B|GAST|GHRL|LGALS9|RAB27B
SHBG	shbg_cleaned	pancreas	1.61536	0.102084	AMY2A|AMY2B|CLPS|CTRL|DPP10|ERN1|IGFBP2|IL32|KIRREL2|LRIG1|PLA2G1B|RBP1|REG1A|REG1B|SLC39A14|SPINK1|VTCN1
Sertraline	N06AB06	lung	11.194	0.10223	CCL18
Arthropathy NOS	bin_716.9	lung	11.194	0.10223	CRTAC1
Sodium Bicarbonate	B05CB04	skin_1	11.5458	0.102692	XG
Total Lean Mass (g)	Total_Lean_Mass__g_	adipose_tissue	1.73787	0.102876	CALB2|CCN5|CD248|COMP|CTHRC1|FGFBP2|IL20|LRP1|SEMA3G|TNFRSF8|VIT
Urea	urea_cleaned	lymphoid_tissue	0.711419	0.103229	CCL11|CD1C|CD80|CD86|CHRDL2|CLEC1A|CLEC4A|CLEC4C|CLEC6A|CPVL|CSF1R|CTSV|CXCL11|CXCL13|FCAR|GIPC2|IL16|IL7R|KLRB1|LAG3|LAIR1|MZB1|NFATC3|NOS3|PCDH17|RNASE6|SPINK6|TNFSF13B|VMO1|VNN2
cis-pQTL score	cis.score	seminal_vesicle		0.103487	ACAN|ACTA2|ANGPT1|CHRDL1|LCN15|PLA2G4A|WFDC1
Haemoglobin concentration	Haemoglobin_concentration	choroid_plexus	2.0078	0.103488	CPXM2|DNER|FGFR2|FHIT|FZD8|LHPP|QDPR|SFRP1|SOD3|TTR
Lymphocyte count	Lymphocyte_count	pituitary_gland	0	0.103666
Estradiol|Norethisterone |Estradiol	G03CA03	placenta	3.96676	0.103674	NID1|SPP1
Levothyroxine	H03AA01	prostate	10.3602	0.103742	FOLH1
Creatinine	log_crea_s_cleaned	choroid_plexus	1.99971	0.103958	CA14|CDH3|COL9A1|CPXM2|ENPP2|EPHA4|FOLR1|SCRG1|SERPINF1|SOD3
Townsend deprivation index	Townsend_deprivation_index	vagina	3.92587	0.104115	KLK8|SPINK6
Beef intake	Beef_intake	endometrium_1	3.9574	0.104444	RSPO3|SPON2
Leisure/social activities	Leisure_social_activities	epididymis	2.94	0.104651	CBLN4|ENPP5|NRCAM
Rabeprazole	A02BC04	parathyroid_gland	10.349	0.104683	CHGA
GERD	bin_530.11	parathyroid_gland	10.349	0.104683	CHGA
Tibolone	G03CX01	intestine	1.95096	0.104697	ACE2|CEACAM1|CEACAM20|ENPP7|MEP1B|NCS1|TSPAN8
Centre	centre	lymphoid_tissue	0.792964	0.104968	AIF1|APBB1IP|ARHGAP25|ARHGEF1|BIN2|BLNK|BTN3A2|CASP1|CCL11|CCL14|CCL21|CCL3|CCL5|CD40LG|CD5|CD6|CD7|CD84|CENPF|CHIT1|CXCL1|DAPP1|DGKA|DOK2|DPEP2|F2R|FCAR|FEN1|FES|FGD3|FLI1|FMNL1|GIMAP7|GIMAP8|GIPC2|GP1BA|GP5|GRAP2|GZMB|GZMH|HCLS1|IL16|INPP5D|ITGAL|ITM2A|KAZN|KIF22|LAT|LAT2|LMNB1|LSP1|LYN|MPIG6B|NCF2|PAFAH2|PIK3AP1|PLCB2|PPBP|PTPN6|RAB37|RAD51|RGS10|SAMD9L|SATB1|SCARF1|SERPINB9|SH2D1A|SIT1|SKAP1|SLA2|SPINK6|TACC3|TCL1A|TNFAIP8|TNFAIP8L2|TREML1|VNN2|VSIR|WAS|ZBP1
Mean corpuscular volume	Mean_corpuscular_volume	vagina	0	0.105007
LDL direct	ldl_chol_cleaned	placenta	1.51511	0.105029	AREG|CD209|CEMIP2|CGB3|CGB8|CNTN5|COL15A1|COL3A1|COL4A1|CYTL1|DPP4|EBI3|FCGR2B|FLT1|FN1|FOLR2|HPGDS|IGFBP3|NPL|PLA2G7|PRG2|SERPINB9|TFPI|TFPI2|TGFBI
Lithium	N05AN01	thyroid_gland	9.9963	0.105442	CALCA
Tobacco use disorder	bin_318	urinary_bladder	2.79939	0.10568	GDF15|IL22|MMP12
Sex	sex	retina	0.625012	0.106203	CAMSAP1|CLUL1|CYB5R2|ENO2|GIPC3|IGSF9|LRP2BP|MEGF11|MEGF9|NLGN1|NT5E|PFKFB2|ROBO2|SEMA7A|SLITRK2|VASH1|WIF1
Ancestry	pop	testis	0.681759	0.106417	ACE|ACRBP|ACRV1|BRDT|CETN3|CHCHD6|CRISP2|CYB5R2|DCUN1D1|DKKL1|DUSP13|GGA1|GPC5|IL31RA|LAMA1|LRRC37A2|LYZL2|NAA80|OBP2B|PTGDS|SERPINA5|SPACA5|SPACA5B|SPESP1|SRPK2|TACC3|TEX101|TMCO5A
Tobacco use disorder	bin_318	endometrium_1	3.90607	0.106651	DPP6|PTPRR
Gamma glutamyltransferase	log_ggt_cleaned	pancreas	1.56237	0.106685	CBS|CEACAM16|CHAD|COCH|CPA1|CPA2|CPB1|CTRB1|EIF4EBP1|GCG|IGFBP2|KIRREL2|LRIG1|NOMO1|P4HB|PLA2G1B|PNLIPRP1|PRSS2|PTPRN2|REG1A|SCGN|SERPINI2
Fasting time	Fasting_time	kidney	2.10204	0.107026	ENPP6|FGF9|GSTA1|RBP5|SOST
Amlodipine	C08CA01	gallbladder	9.77146	0.107203	CTHRC1
Never eat eggs, dairy, wheat, sugar	Never_eat_eggs__dairy__wheat__sugar	stomach_1	3.8318	0.107237	MIA|TFF2
Obstetrical/birth trauma	bin_665	intestine	2.10593	0.107295	CEACAM5|DPP4|MZB1|TSPAN1|TSPAN8
Spread type	Spread_type	pituitary_gland	0	0.107358
Glucose	glucose_cleaned	heart_muscle	1.93767	0.107413	ADGRD1|C1QTNF1|CDH2|DKK3|FGF12|LPL|PTGDS
Bread intake	Bread_intake	lymphoid_tissue	0	0.107574
Salmeterol |Fluticasone Propionate	R03AK06	lymphoid_tissue	0	0.107574
Urea	urea_cleaned	kidney	1.64758	0.107583	DDC|ENPP6|ENTPD5|GGH|GIPC2|GSTA1|IL17RB|MME|PEPD|PTH1R|RBP5|REN|SSC4D|TPMT
Mean corpuscular volume	Mean_corpuscular_volume	epididymis	2.49295	0.107621	CBLN4|LCP1|NRCAM|SPINK2
Vitamin D	vitd_cleaned	pancreas	0.372649	0.107841	DPP10|EIF2AK3|ERN1
Other chronic ischemic heart disease, unspecified	bin_411.8	urinary_bladder	10.1243	0.108033	PLAT
Prednisolone	A07EA01	urinary_bladder	2.11652	0.108087	AREG|MMP12|PTX3|S100P|THY1
Conjugated Estrogens	G03CA57	gallbladder	2.89173	0.108372	COL1A1|SPON1|SPP1
Carbamazepine	N03AF01	breast	3.83015	0.108506	INHBB|TNFSF11
Townsend deprivation index	Townsend_deprivation_index	lymphoid_tissue	1.80887	0.108604	CD38|CHIT1|FCRL6|IFI30|IL17A|IL31RA|MZB1|SIGLEC9|SPINK6
Ankle spacing width	Ankle_spacing_width	cervix	3.79733	0.10873	ADAMTSL5|SPINK6
Monocyte count	Monocyte_count	vagina	0.211934	0.108961	PI16
Date of attending assessment centre	Date_of_attending_assessment_centre	choroid_plexus	0.443214	0.109174	FHIT|LHPP|QDPR|RAB33A|SOD3
trans-pQTL score	trans.score	salivary_gland	1.85777	0.109202	AMY1A|AMY1B|BPIFA2|BPIFB2|CA6|CCL28|CEACAM6|CGREF1|CNTN5|COL28A1|CRACR2A|CST1|CST5|DEFB103A|DTNB|FAM3B|FOLR1|FURIN|FUT3|KLK15|KRT19|LACRT|LCN2|LPO|MANSC1|MELTF|MIA|MMP3|MMP7|NUCB2|ODAM|PIGR|PIK3AP1|PRR4|PRSS22|PRSS8|SLITRK6|TACSTD2|TCN1|TNFRSF11A|TNFRSF19|TNFSF13|VSIG10L|WFDC2
Beclomethasone Dipropionate	R01AD01	cervix	9.8011	0.110053	PI16
Hyperplasia of prostate	bin_600	cervix	9.8011	0.110053	PAEP
Hypertensive chronic kidney disease	bin_401.22	intestine	1.78899	0.110107	CPXM2|DSG2|FABP6|FAM3B|PTPRR|RBP2|SPINK4|TNFRSF11A|WNT9A
Weight change compared with 1 year ago	Weight_change_compared_with_1_year_ago	esophagus	1.78639	0.110855	CPA4|DSG3|IL1RN|KLK11|KLK8|PRSS27|SBSN|SPINK5|TACSTD2
Doxazosin	C02CA04	liver	0	0.110914
Number of draws	Number_of_draws	parathyroid_gland	0.421065	0.111237	ARG2|CD4|PTH|SCPEP1
Digoxin	C01AA05	breast	3.77009	0.111272	ANGPTL4|TNN
Gamma glutamyltransferase	log_ggt_cleaned	esophagus	0.634083	0.111621	ALDH3A1|ANXA1|CDCP1|CKMT1A|CKMT1B|DEFB4A|DGKA|DSC2|EPHA2|FABP5|FGFBP1|NECTIN4|PPL|SLC9A3R1|TMPRSS11B|TP53I3|TXN
Known or suspected fetal abnormality affecting management of mother	bin_655	endometrium_1	9.34308	0.11165	PAEP
Ancestry	pop	seminal_vesicle	4.13617	0.111876	ACAN|ANGPT1|CHRDL1|LCN15|WFDC1
Insulin	A10A	pituitary_gland	2.36375	0.112137	CFC1|MIA|PKD1|SCGN
Centre	centre	skeletal_muscle	1.42851	0.112204	AAMDC|AK1|AMPD3|CA3|CDNF|CEP85|CES3|COX5B|CSDE1|DAPK2|DUSP3|EGLN1|EIF4G1|FKBP5|FOXO1|GLRX|GLRX5|GMPR|GPD1|GRSF1|ITGB1BP2|MAP2K6|MECR|NDUFS6|NT5C3A|PACS2|PDGFA|PDLIM7|PRKAR2A|RILP|SDHB|SIRT2|TBC1D17|TWF2|UBAC1|UBE2B|USO1|USP25
Weight change compared with 1 year ago	Weight_change_compared_with_1_year_ago	heart_muscle	1.90389	0.112331	BSG|COMP|GSN|PI16|PTGDS|SCARA5|THBS4
Phenytoin	N03AB02	bone_marrow	0	0.11239
Tibolone	G03CX01	testis	0	0.11252
Alfacalcidol	A11CC03	prostate	9.46545	0.112674	MSMB
Alanine aminotransferase	log_alt_cleaned	brain	0.740157	0.112678	B4GAT1|BCR|CBLN4|CFC1|CKB|CKMT1B|CLU|CNDP1|CNTN3|CPE|CRYM|DDAH1|DPP6|EFHD1|ENTPD2|FGFR2|GRP|HIP1R|NAGPA|NPPC|PON2|PRUNE2|QDPR|RBFOX3|RNASE10|RTN4R|SEMA4D|SERPINI1|SEZ6L2|SIGLEC8|SPTBN2|TAFA5|TCOF1|TMPRSS5|TREM2|TYRO3|VSNL1|VSTM2L
Immature reticulocyte fraction	Immature_reticulocyte_fraction	skin_1	0	0.112685
Tibolone	G03CX01	lymphoid_tissue	0.386578	0.112806	FASLG|FCAR|IL1R2
Monocyte percentage	Monocyte_percentage	salivary_gland	0	0.112864
Long-standing illness, disability or infirmity	Long_standing_illness__disability_or_infirmity	placenta	1.77555	0.112865	ADAM12|AREG|CD209|CNTN5|CTHRC1|CTSL|HPGDS|PGF|PSG1
Mean corpuscular haemoglobin concentration	Mean_corpuscular_haemoglobin_concentration	testis	0	0.112945
Type 1 diabetes	bin_250.1	tongue	2.70818	0.113065	HSPB6|IGDCC4|THBS4
Atrial fibrillation and flutter	bin_427.2	gallbladder	3.79919	0.113079	CTHRC1|FNDC1
Poultry intake	Poultry_intake	endometrium_1	3.75967	0.113353	ACTA2|RSPO3
Age	age	pituitary_gland	1.84263	0.113575	CFC1|CGA|FAM171A2|FSHB|GH1|LHB|PKD1|PODXL2|POMC|PRL|SCGN|SYNGAP1|UNC79|VMO1
Levonorgestrel |Ethinyl Estradiol	G03AA07	pituitary_gland	2.3515	0.113617	CGA|FSHB|GH1|SEZ6L2
Omeprazole	A02BC01	urinary_bladder	3.68946	0.113759	GDF15|KRT19
C-reactive protein	log_crp_cleaned	salivary_gland	1.55902	0.113907	ALDH3A1|AMY1A|AMY1B|BPIFA2|BPIFB2|CA6|CNTN5|COL28A1|CST1|CST5|DTNB|FAM3B|FURIN|FUT3|LCN2|MELTF|MMP7|NUCB2|PRR4|SLITRK6|TACSTD2|TNFRSF11A|TNFRSF19|VSIG10L|WFDC2
Red blood cell (erythrocyte) count	Red_blood_cell__erythrocyte__count	gallbladder	2.31788	0.113907	COL3A1|FGF19|LCN2|MMP7|PTPRH|SPON1
Essential hypertension	bin_401.1	bone_marrow	0	0.113972
Hydroxyurea	L01XX05	lymphoid_tissue	2.27654	0.113977	APBB1IP|CXCL11|FCGR2A|GP1BA|ICAM2|KAZALD1
Weight change compared with 1 year ago	Weight_change_compared_with_1_year_ago	liver	1.50632	0.114262	ADH1B|ADH4|APCS|APOL1|BCHE|BTD|DCXR|F10|F13B|F7|FN1|FTCD|FUOM|GHR|GSTA1|HNMT|ITIH3|PCBD1|PRSS53|PTGR1
Average total household income	Average_total_household_income	lymphoid_tissue	1.90687	0.114401	CCL19|CHIT1|MMP12|NOS3|SIGLEC9|SPINK6|TNFSF11
Weight change compared with 1 year ago	Weight_change_compared_with_1_year_ago	stomach_1	0	0.114414
Duration of vigorous activity	Duration_of_vigorous_activity	adipose_tissue	9.86853	0.114819	CLMP
Formoterol |Budesonide	R03AK07	tongue	9.4399	0.115173	MYL3
Waist-to-Hip ratio	whr	parathyroid_gland	1.78702	0.115384	ADAM23|ALCAM|CALCA|CNTN4|DPP4|DSG2|EFCAB14|PLAT|ROR1|SCPEP1|SSC4D|SV2A|TDRKH
Never eat eggs, dairy, wheat, sugar	Never_eat_eggs__dairy__wheat__sugar	prostate	9.19936	0.115634	FOLH1
Albumin	albumin_cleaned	vagina	1.87822	0.115647	DSC2|FABP5|KLK11|KLK8|LYPD3|NECTIN4|PPL|PRSS27|SBSN|SPINK6
Atrial fibrillation and flutter	bin_427.2	retina	2.2703	0.115756	CA14|PRTG|ROBO2|WIF1
Time blood draw	Time_blood_draw	breast	0.502481	0.11588	ANGPTL4|APOD|INHBB|RBP7|SEMA3G|TIMP4|TNFSF11|TNN
Platelet crit	Platelet_crit	breast	0.510852	0.115958	BTN1A1|CALB2|CD248|CD300LG|CX3CL1|SFRP1|STC2|TIMP4|TNFSF11
Time blood draw	Time_blood_draw	prostate	0.283258	0.115985	ARG2|MSMB
Urea	urea_cleaned	smooth_muscle	2.54484	0.116017	ACTA2|CHRDL2|ITGA11|TNC
Aspartate aminotransferase	log_ast_cleaned	vagina	0.473624	0.116021	FGFBP1|KLK10|KLK11|KLK8|LYPD3|PPL|VSIG10L
Systolic blood pressure, automated reading	Systolic_blood_pressure	urinary_bladder	1.89716	0.11678	CTHRC1|ITGA5|KYNU|MMP7|S100P|SMTN|TNFRSF21
Aspartate aminotransferase	log_ast_cleaned	adipose_tissue	1.51447	0.116812	ADAMTS15|ADAMTS4|ADH1B|ANGPTL4|ANGPTL7|AOC3|C19orf12|C1QTNF1|CD248|CD36|CEBPA|CLEC3B|CLEC4G|COMP|CPM|CR1|CTHRC1|EDN1|FGFBP2|GPD1|IL10|LILRB5|LRP1|MMP3|PTX3|RBP7|SEMA3G|SRPX|THBS4|TNFRSF8|TNN|VIT
Metformin	A10BA02	bone_marrow	0.626588	0.11685	AREG|CD244|CDA|CLEC4A|CXCL8|FCGR3B|FGFBP2|KLRB1|KLRK1|LCP1|LY9|PRG3|RELT|S100A12
Gamma glutamyltransferase	log_ggt_cleaned	skeletal_muscle	1.43156	0.116965	BAG3|C1QTNF9|CA3|CDNF|CES3|CHCHD10|COX5B|CSRP3|DUSP29|ECHDC3|EGLN1|EIF4G1|FKBP5|FOXO1|GDNF|GLRX|GLRX5|GPD1|HSPB6|IGDCC4|IGF2R|MECR|MYL3|NDUFS6|NFIC|PDGFA|PLA2G15|PRKAR2A|RGMA|SDHB|TTN
Direct bilirubin	log_dbil_cleaned	skin_1	0	0.117074
Average total household income	Average_total_household_income	cervix	3.62271	0.1171	COLEC12|SPINK6
Eosinophill percentage	Eosinophill_percentage	fallopian_tube	2.77099	0.1173	CAPS|IL5RA|MEGF11
Date of attending assessment centre	Date_of_attending_assessment_centre	testis	0.676233	0.117308	ACRBP|ASRGL1|BRAP|BRDT|CARHSP1|CENPJ|CETN3|CYB5R2|DNAJB8|GP6|HSD17B3|NAA80|OPLAH|PCYT2|PDCL2|PMS1|PRKAR2A|SRPK2|TACC3|TDRKH|TMCO5A|WASF1|ZNRF4
Milk type used	Milk_type_used	thyroid_gland	3.65419	0.117419	CPQ|STC1
Lithium	N05AN01	vagina	8.83691	0.11787	SPINK5
Fenofibrate	C10AB05	pancreas	2.64622	0.118186	CPA1|LRIG1|PRSS2
Chronic renal failure [CKD]	bin_585.3	retina	0.324655	0.118203	CYB5R2|RTBDN
Tramadol|Morphine	N02AX02	lung	9.32819	0.11824	GALNT5
HIV infection, symptomatic	bin_71.1	lung	9.32819	0.11824	AGR3
Forced expiratory volume in 1-second (FEV1)	Forced_expiratory_volume_in_1_second__FEV1_	retina	0.327114	0.118255	CA14|IGSF9
Primary biliary cirrhosis	bin_571.6	lymphoid_tissue	4.21819	0.118315	SIGLEC5|TLR1
Cheese intake	Cheese_intake	kidney	9.54371	0.118389	ITGB6
Duration of vigorous activity	Duration_of_vigorous_activity	kidney	9.54371	0.118389	GSTA1
Quinine	P01BC01	heart_muscle	9.54371	0.118389	TNFRSF4
Ulcerative colitis	bin_555.2	heart_muscle	9.54371	0.118389	PTGDS
Viral hepatitis C	bin_70.3	heart_muscle	9.54371	0.118389	CDH2
Phosphate	phos_cleaned	skin_1	1.74752	0.118391	EPHB6|GPNMB|KLF4|LGALS7B|PTPRZ1|SBSN|SPINK5|TACSTD2|XG
Ancestry	pop	skeletal_muscle	0.684765	0.118537	ANK2|BAG3|CA3|CD99L2|CES3|CSRP3|DUSP13|DUSP29|ECHDC3|EGLN1|GDNF|GLRX5|GPD1|HSPB6|IGDCC4|IGF2R|IL6R|ITGB1BP2|MAP2K6|MAPRE3|MSTN|MYL3|PDGFA|PLA2G15|RILP|WNT9A
Gamma glutamyltransferase	log_ggt_cleaned	gallbladder	2.09253	0.118878	ACE2|COL1A1|COL3A1|CPXM1|LCN2|MMP7|PTPRH|SPP1
Cooked vegetable intake	Cooked_vegetable_intake	placenta	9.82305	0.119202	NPL
Beef intake	Beef_intake	tongue	2.63623	0.119629	CDNF|IGDCC4|ITGB6
IGF-1	igf1_cleaned	placenta	1.50221	0.119782	ADAM12|ANGPTL1|CD209|CD300LG|COL4A1|CRIM1|CSF1R|CSF2RA|CTHRC1|CYTL1|FCGR2A|FOLR2|HGF|IGFBP3|JAM2|LYVE1|PAPPA|PSG1|SERPINE1|SIGLEC6|TFPI2|WARS1
Monocyte percentage	Monocyte_percentage	intestine	1.70265	0.119913	ALPI|CCL13|CD6|ENTPD5|FABP2|GIP|LGALS9|LYPD8|PEPD|PYY|RBP2|SLAMF7
Total protein	total_prot_cleaned	ovary	1.99785	0.120132	ADAMTS16|BAMBI|BST2|C7|CCL26|CDH3|CRYGD|ENPP6|FKBP7|FLRT2|GALNT10|HS6ST2|LAG3|MDK|NGF|PAGR1|PDGFRA|RBP1|SYTL4
Vitamin D	vitd_cleaned	kidney	1.67959	0.120191	CA12|CALB1|DDC|GGH|GSTA1|IL17RB|MELTF|PDZK1|PEPD|PLAU|RAB11FIP3|SOST
Clopidogrel	B01AC04	seminal_vesicle	9.15464	0.120312	ANGPT1
Myocardial infarction	bin_411.2	urinary_bladder	8.85756	0.120708	MMP12
GERD	bin_530.11	urinary_bladder	8.85756	0.120708	KRT19
Beclomethasone Dipropionate	R03BA01	adipose_tissue	3.56235	0.120899	CCN5|THBS4
Urate	urate_cleaned	tongue	0.423192	0.121158	C19orf12|HSDL2|HSPB6|IMMT
Bezafibrate	C10AB02	breast	8.53475	0.121375	ANGPTL4
Norethisterone |Estradiol|Levonorgestrel |Estradiol	G03FB05	cervix	8.71078	0.121527	MASP1
Known or suspected fetal abnormality affecting management of mother	bin_655	adrenal_gland	8.48901	0.121648	DNER
Number of days/week of vigorous physical activity	Number_of_days_week_of_vigorous_physical_activity	cervix	2.24547	0.12186	ADAMTSL5|NBL1|OGN|VSIG10L
Sex	sex	seminal_vesicle	3.80982	0.121885	ACAN|ANGPT1|CHRDL1|LCN15|PLA2G4A
Amantadine	N04BB01	skin_1	9.23966	0.121947	GPC1
Mean corpuscular volume	Mean_corpuscular_volume	retina	1.83065	0.121972	CYB5R2|FUT3|IGSF9|MEGF11|NELL2|NRCAM|NT5E|PLXDC1|ROBO2|SLITRK2
Furosemide|Amiloride |Furosemide	C03CA01	breast	3.54664	0.122522	SFRP1|TNN
IGF-1	igf1_cleaned	bone_marrow	0.711802	0.122897	CCL3|CCL4|CCL7|CD300C|CD300E|CD300LF|CD33|CD83|CEACAM21|CHI3L1|CHIT1|CLC|CXCL8|ICOSLG|IL10RA|ITGAL|ITGAM|ITGB2|KLRF1|LPCAT2|LY9|PPBP|PRTN3|PTPRC|TFRC|TNF|TNFRSF10C|VNN2
Tobacco use disorder	bin_318	stomach_1	2.60157	0.122965	ALDH3A1|PGA4|TFF2
Duration of moderate activity	Duration_of_moderate_activity	epididymis	8.37051	0.123103	ADGRG2
Estradiol|Norethisterone |Estradiol	G03CA03	epididymis	8.37051	0.123103	AMOT
Conjugated Estrogens |Medroxyprogesterone Acetate|Medroxyprogesterone Acetate |Estradiol	G03FA12	epididymis	8.37051	0.123103	AMOT
SHBG	shbg_cleaned	urinary_bladder	1.72647	0.123171	AREG|GDF15|IL2RA|KRT19|MMP12|MMP13|PLAT|PLAU|PTX3|SELE|SLITRK6|TIMP1|TNFRSF21
Salbutamol	R03AC02	parathyroid_gland	3.50787	0.123196	CD109|DPP4
Systemic lupus erythematosus	bin_695.42	liver	0.226729	0.123399	GBP1
Atenolol	C07AB03	lymphoid_tissue	0.211203	0.123469	ADAM8
Bread intake	Bread_intake	retina	3.50438	0.12379	PLXDC1|PRTG
Amlodipine	C08CA01	endometrium_1	8.30038	0.123976	LEFTY2
Malignant neoplasm of female breast	bin_174.11	endometrium_1	8.30038	0.123976	MFAP5
Metformin	A10BA02	breast	2.14483	0.124099	ANGPTL4|APOD|CD248|CFD|MIA|TIMP4
Lymphoid leukemia, chronic	bin_204.12	adipose_tissue	0.225102	0.124298	IL2RA
Glucose	glucose_cleaned	testis	0.320216	0.124911	DUSP13|PTGDS
Mean corpuscular volume	Mean_corpuscular_volume	placenta	1.64867	0.124916	CD209|CNTN5|CSF1R|EBI3|FCGR2A|FOLR2|IDO1|MATN3|PGF|PRG2|SIGLEC6|TFPI
Levonorgestrel |Ethinyl Estradiol	G03AA07	epididymis	2.69858	0.125114	AMOT|ECM1|SPINK2
Type 1 diabetes	bin_250.1	thyroid_gland	3.50687	0.125286	NTRK2|PRTG
Beef intake	Beef_intake	liver	0.312576	0.125337	GPRC5C|IL27
Asthma	bin_495	lymphoid_tissue	0.206903	0.1256	MZB1
Pork intake	Pork_intake	intestine	2.61712	0.125732	GPA33|PTPRR|TREH
Epilepsy, recurrent seizures, convulsions	bin_345	intestine	2.61712	0.125732	ACE2|ENPP7|NCS1
Mean corpuscular volume	Mean_corpuscular_volume	fallopian_tube	2.32598	0.125778	FOLR1|MEGF11|MSLN|NELL2
Glycated haemoglobin (HbA1c)	hba1c_cleaned	endometrium_1	1.98468	0.126853	DPP6|FAP|HMCN2|ITGA11|PAEP|RSPO1|SPON2|SSC5D
Gliclazide	A10BB09	intestine	2.07873	0.127014	KRT8|LCN15|LY9|MUC13|PYY|SPINK4
Amitriptyline	N06AA09	esophagus	3.48307	0.127377	EPHA2|KLK13
Beclomethasone Dipropionate	R03BA01	heart_muscle	3.44353	0.127496	SCARA5|THBS4
Lymphoid leukemia, chronic	bin_204.12	skin_1	0.21073	0.127858	EFNA4
Allopurinol	M04AA01	liver	2.68346	0.127996	ANG|CCL16|RBP5
Acetylsalicylic Acid	A01AD05	salivary_gland	2.54571	0.128213	KRT19|PRSS8|TNFRSF11A
Acetylsalicylic Acid	A01AD05	breast	3.44459	0.128252	APOD|KIT
Falls in the last year	Falls_in_the_last_year	adrenal_gland	7.98842	0.128344	CBLN4
Sample age	sample_age	placenta	0.213392	0.128437	WARS1
Cereal intake	Cereal_intake	thyroid_gland	2.25629	0.128555	ESM1|PRTG|SPRING1|TG
Beclomethasone Dipropionate	R01AD01	stomach_1	8.26023	0.128624	GALNT5
Red blood cell (erythrocyte) distribution width	Red_blood_cell__erythrocyte__distribution_width	pancreas	1.62917	0.128722	CEACAM16|CFC1|CLPS|DPP10|EIF4EBP1|IGFBP2|LRIG1|P4HB|REG1A|RNASE1|SEL1L|SPINK1
Cereal intake	Cereal_intake	liver	1.43459	0.128944	AFP|ALDH1A1|ANG|APOL1|APOM|ASGR1|C4BPB|CES2|CFB|ECHDC3|EFNA1|EPO|F10|F12|FBP1|FGF21|HAO1|HS3ST3B1|MST1|P4HB|PALM3|PLG|PTGR1|SCLY|UGDH
Month	month	adipose_tissue	2.17239	0.12903	CTHRC1|CXCL3|GPD1|VIT
Non-oily fish intake	Non_oily_fish_intake	salivary_gland	8.31576	0.129304	TNFRSF19
Duration of moderate activity	Duration_of_moderate_activity	fallopian_tube	7.90409	0.1295	CRTAC1
Total protein	total_prot_cleaned	skeletal_muscle	1.40769	0.129545	AAMDC|ACADM|AMPD3|ANK2|ATP5F1D|BAG3|CA3|CEP85|CHCHD10|COX5B|CSDE1|DAPK2|DCUN1D2|DUSP13|DUSP3|EGLN1|EIF4G1|FKBP5|FOXO1|GDNF|GLRX5|GRSF1|GTF2IRD1|HSPB6|IGF2R|IL6R|ITGB1BP2|ITGB6|MAP2K6|MAPRE3|MECR|MYH4|MYL3|MYL6B|NDUFS6|NFIC|NGRN|NT5C3A|NTF4|PACS2|PADI2|PDE4D|PDGFA|PDLIM7|PLA2G15|PRKAR2A|RGMA|RILP|SDHB|SIRT2|TPT1|TWF2|UBE2B|USO1|USP25
Atrial fibrillation and flutter	bin_427.2	cervix	2.54281	0.129799	COL5A1|PI16|RSPO1
Cereal intake	Cereal_intake	cervix	2.05846	0.129896	ADRA2A|ESR1|FGFBP1|NBL1|PI16|SPRR1B
Albumin	albumin_cleaned	skeletal_muscle	0.644826	0.129941	AAMDC|BAG3|CDNF|CES3|CHCHD10|DUSP13|DUSP29|ECHDC3|GMPR|IGDCC4|MAP2K6|MECR|NT5C3A|NTF4|USP28
trans-pQTL score	trans.score	choroid_plexus	0.544387	0.130078	CA14|CDH3|COL9A1|DNER|ENPP2|EPHA4|FGFR2|FHIT|FOLR1|IL5RA|MFAP3L|NELL2|QDPR|SERPINF1|SFRP1|SOD3|TMPRSS5|TTR
Insulin	A10A	stomach_1	2.04641	0.130515	AGR2|CA9|CBLIF|GALNT3|MIA|SLAMF7
Beef intake	Beef_intake	bone_marrow	0.209974	0.130546	TFRC
Renal failure NOS	bin_585.2	brain	1.34568	0.130721	ADAM22|ADAM23|CALB2|CELSR2|CGREF1|DDAH1|EFHD1|EPHB6|HS6ST2|HSPA2|IGSF8|MEPE|MOG|NEFL|NELL1|NGFR|PALM|PHLDB1|PODXL2|PTPRN2|RBFOX3|RNASE10|SCN4B|SCRG1|SEPTIN8|SEZ6L|SIRPA|SNCG|SORCS2|SUSD4|TAFA5|THY1|VGF
Time blood draw	Time_blood_draw	skin_1	0.659675	0.131108	BLMH|CA12|CD207|COMP|CPA4|CST6|EPHB6|EPPK1|FABP9|IL18|KLF4|KLK11|KLK14|KLK8|LGALS7B|MPIG6B|NECTIN4|OBP2B|REEP4|SBSN|SDC1|SERPINA12|SERPINB8|SPINK5
Number of days/week of vigorous physical activity	Number_of_days_week_of_vigorous_physical_activity	smooth_muscle	3.55208	0.131191	FAP|ITGA5
Long-standing illness, disability or infirmity	Long_standing_illness__disability_or_infirmity	esophagus	1.74191	0.131218	ALDH3A1|CDCP1|CSTB|DEFB4A|DSC2|DTX2|EPHA2|FUT3|KRT19|ULBP2
IGF-1	igf1_cleaned	prostate	0	0.131903
Insulin	A10A	brain	1.40971	0.132036	CFC1|CGREF1|CHL1|CKB|CNTN1|CNTN2|DPP6|ENPP6|ERBB4|HS6ST2|HSPA2|IGDCC4|L1CAM|MDGA1|NAGPA|NEFL|NFASC|NRCAM|NTRK2|PCDH17|RBFOX3|RGMA|SCGN|SIRPA|SLITRK2
Alcohol consumption	alcohol	seminal_vesicle	3.19005	0.132405	ACAN|ANGPT1|CHRDL1
Haemoglobin concentration	Haemoglobin_concentration	urinary_bladder	1.65347	0.132514	CCL11|CCL13|CCL2|CSF3|HBEGF|KYNU|LXN|MMP13|MMP7|PLAT|SELE|SLITRK6|SMTN
Number of days/week of vigorous physical activity	Number_of_days_week_of_vigorous_physical_activity	breast	2.5556	0.132578	CALB2|CFD|SFRP1
Long-standing illness, disability or infirmity	Long_standing_illness__disability_or_infirmity	gallbladder	2.61742	0.133163	ACE2|CTHRC1|MMP7
Mean corpuscular volume	Mean_corpuscular_volume	adipose_tissue	1.72111	0.133173	ANGPTL7|AOC3|CD209|CD248|CLEC3B|CR1|INHBB|MSLN|TIMP4|TNN
Poultry intake	Poultry_intake	stomach_1	2.50253	0.133177	CTSE|FAM3B|GRP
Poultry intake	Poultry_intake	tongue	2.50253	0.133177	CDNF|DUSP13|ITGB6
Tobacco use disorder	bin_318	thyroid_gland	3.37038	0.133283	ESM1|OCLN
Prednisolone	A07EA01	lung	2.01518	0.133309	ACP5|ADAMTS8|AGER|MATN3|MRC1|VSIG4
Formoterol |Budesonide	R03AK07	lung	7.99755	0.13397	ADAMTS8
Ethinyl Estradiol |Drospirenone	G03AA12	esophagus	8.64123	0.134	SUSD4
Body mass index	bmi	ovary	1.80279	0.134166	ADAMTS16|BAMBI|C7|CD22|CDH23|ENPP6|GLI2|HS6ST2|MDK|TIMP2|TYRO3
Body mass index	bmi	vagina	1.80279	0.134166	DEFB103A|FABP5|KLK10|KLK11|LYPD3|NECTIN4|PPL|PRSS27|SBSN|SPINK5|VSIG10L
Essential hypertension	bin_401.1	placenta	2.4901	0.134175	ADAM12|CRIM1|NPL
Conjugated Estrogens |Norgestrel	G03FA10	skin_1	3.33205	0.134179	IL1RL2|SERPINA12
Red blood cell (erythrocyte) count	Red_blood_cell__erythrocyte__count	parathyroid_gland	0.403376	0.134514	CD4|DPP4|SSC4D
trans-pQTL score	trans.score	adipose_tissue	1.72353	0.135372	ACSL1|ADAMTS15|ADAMTS4|ADH1B|ADM|ANGPTL4|ANGPTL7|AOC3|C19orf12|C1QTNF1|CCN5|CD209|CD248|CD300LG|CD36|CEBPA|CFD|CLEC3B|CLEC4G|CLMP|COMP|CPM|CR1|CTHRC1|CXCL3|FGFBP2|GHR|GPIHBP1|IL10|IL2RA|IL6|INHBB|LILRB5|LPL|LRP1|LYVE1|MMP3|MSLN|NPR1|PLXNA4|PTX3|RARRES1|RBP7|SEMA3G|SRPX|THBS4|TIMP4|TNFRSF8|TNN|VIT|XG
Gamma glutamyltransferase	log_ggt_cleaned	stomach_1	0.543826	0.135471	ALDH3A1|CA9|GPRC5C|KRT8|PALM3|PTPRH|TNFRSF17|TSPAN8
Mean reticulocyte volume	Mean_reticulocyte_volume	adipose_tissue	2.12517	0.136194	ANGPTL4|CLEC4G|IL2RA|MMP3
Known or suspected fetal abnormality affecting management of mother	bin_655	breast	7.46578	0.136446	STC2
Diclofenac	D11AX18	kidney	7.95514	0.136732	ACE2
Metformin	A10BA02	cervix	1.84744	0.136771	COL1A1|DEFB103B|FGFBP1|ITGA11|KLK10|PI16|RSPO1|SLC51B
Angina pectoris	bin_411.3	placenta	3.30169	0.136969	CD300LG|CLEC1A
Prednisolone	A07EA01	brain	1.45012	0.136978	ADAM22|ADAM23|ADAMTS16|C1QL2|CBLN4|CD22|CNTN1|CNTN5|CRH|DRAXIN|EFHD1|ENPP6|IGDCC4|L1CAM|LRRN1|MEPE|NTRK2|RGMA|SDK2|SIGLEC8|TAFA5|THY1
Spread type	Spread_type	fallopian_tube	2.24494	0.137008	AGR3|CETN2|ERBB4|FOLR1
Esomeprazole	A02BC05	parathyroid_gland	7.52628	0.137146	CHGA
Desogestrel |Ethinyl Estradiol	G03AA09	parathyroid_gland	7.52628	0.137146	PDGFC
Vitamin D	vitd_cleaned	salivary_gland	1.69615	0.137273	ALDH3A1|BPIFB2|CA6|CRACR2A|FOLR1|FURIN|LCN2|MELTF|PIK3AP1|SPINK6
Average total household income	Average_total_household_income	urinary_bladder	3.26486	0.137474	ICAM1|MMP12
Calcium	ca_cleaned	esophagus	0.442108	0.137695	DKK4|ECM1|EDAR|SPINK5
Long-standing illness, disability or infirmity	Long_standing_illness__disability_or_infirmity	stomach_1	1.9736	0.138673	AGR2|ALDH3A1|GAST|LGALS9|TFF1|TSPAN8
Renal failure NOS	bin_585.2	seminal_vesicle	3.8012	0.13868	ACTA2|CHRDL1
Tibolone	G03CX01	thyroid_gland	3.28499	0.138681	CPQ|ISM1
Lymphocyte count	Lymphocyte_count	skeletal_muscle	0.439571	0.138685	CEP85|EGLN1|GPD1|USP28
Lymphocyte percentage	Lymphocyte_percentage	ovary	2.01091	0.138728	ADAMTS1|CD22|CDH3|ENPP6|MDK|RBP1
Norethisterone |Estradiol	G03FA01	pituitary_gland	3.25881	0.139492	FSHB|PODXL2
Monocyte percentage	Monocyte_percentage	adipose_tissue	1.95613	0.139819	ANGPTL4|C1QTNF1|CLEC4G|CXCL3|LPL|RARRES1
Neutrophill percentage	Neutrophill_percentage	endometrium_1	2.2002	0.140408	ACTA2|FAP|HMCN2|ITGA11
Furosemide|Amiloride |Furosemide	C03CA01	intestine	1.94823	0.140481	ACE2|CPXM2|GIPC2|KLK15|LMOD1|NRP2
Clopidogrel	B01AC04	lymphoid_tissue	1.81005	0.140812	CCL14|CCL19|CCL5|CD40LG|MPIG6B|PPBP|TREML1|VSIR
Atorvastatin	C10AA05	bone_marrow	0.458167	0.140902	ADAM8|ADGRE1|CD244|FCGR3B
Quinine	P01BC01	placenta	7.86049	0.141302	CTSL
Arthropathy NOS	bin_716.9	placenta	7.86049	0.141302	CYTL1
Prednisolone	A07EA01	liver	0.562493	0.141493	CFB|CHAD|GGH|IL27|LECT2|ORM1|SERPINC1|TFPI
Bread intake	Bread_intake	heart_muscle	3.21197	0.14167	ENG|NCAM1
Salmeterol |Fluticasone Propionate	R03AK06	heart_muscle	3.21197	0.14167	MYL3|TTN
Waist-to-Hip ratio	whr	thyroid_gland	1.9759	0.14186	CALCA|CNTN5|ESM1|GFRA2|HHEX|ID4|PGF|STC1|TG
Fluoxetine	N06AB03	tongue	7.34296	0.141875	MSTN
Salad / raw vegetable intake	Salad___raw_vegetable_intake	stomach_1	7.34296	0.141875	PALM3
Sicca syndrome	bin_709.2	stomach_1	7.34296	0.141875	LGALS9
Gamma glutamyltransferase	log_ggt_cleaned	choroid_plexus	1.84925	0.141878	CDH3|EPHA4|FGFR2|FHIT|FOLR1|LHPP|NELL2|QDPR|SERPINF1|SFRP1|SOD3|TTR
Hydroxychloroquine	P01BA02	endometrium_1	7.11159	0.142159	DPP6
Simvastatin	C10AA01	placenta	1.66264	0.142181	ANGPTL1|CD209|CD300LG|CD93|CDH5|CLEC1A|FCGR2A|PLA2G7|TEK|TGFBI
Neutrophill percentage	Neutrophill_percentage	seminal_vesicle	3.72965	0.142702	ACTA2|CHRDL1
Type 1 diabetes	bin_250.1	breast	3.21269	0.142856	BTN1A1|SEMA3G
Chronic renal failure [CKD]	bin_585.3	endometrium_1	2.18354	0.14297	ACTA2|MFAP5|PTPRR|RSPO3
Month	month	endometrium_1	3.23101	0.143597	IL17C|PTPRR
Basophill percentage	Basophill_percentage	cervix	7.12411	0.144044	RSPO1
Cholelithiasis	bin_574.1	cervix	7.12411	0.144044	AGR2
Prednisone	A07EA03	salivary_gland	7.27731	0.144266	MMP3
Bisoprolol	C07AB07	salivary_gland	7.27731	0.144266	CST5
GERD	bin_530.11	salivary_gland	7.27731	0.144266	KRT19
Creatinine	log_crea_s_cleaned	skeletal_muscle	1.42996	0.144319	BAG3|C1QTNF9|CA14|CA3|CDNF|CES3|CHCHD10|CSRP3|DUSP13|DUSP29|GDNF|HSPA2|HSPB6|IDI2|IGDCC4|ITGB6|MSTN|MYL3|NTF4|PADI2|PLA2G15|RGMA|TTN|WNT9A
Atrial fibrillation and flutter	bin_427.2	heart_muscle	2.07429	0.144349	ADAMTSL2|BMP10|NPPB|PI16
Gliclazide	A10BB09	seminal_vesicle	7.46491	0.144843	LCN15
Overall health rating	Overall_health_rating	adipose_tissue	1.91745	0.144937	CPM|GPD1|IL10|IL2RA|IL6|SRPX
Cereal intake	Cereal_intake	pancreas	1.77909	0.144965	CEACAM16|CFC1|FUT1|GPHA2|P4HB|PLA2G1B|PRSS2|RBP1
Non-oily fish intake	Non_oily_fish_intake	pancreas	7.29537	0.14554	REG1A
Epilepsy, recurrent seizures, convulsions	bin_345	placenta	3.16865	0.145631	IGFBP3|TGFBI
Platelet distribution width	Platelet_distribution_width	lung	1.91003	0.146467	CCL3|CD300LF|CD80|HLA-DRA|MSR1|OLR1
Furosemide|Amiloride |Furosemide	C03CA01	choroid_plexus	3.14977	0.146497	CPXM2|SFRP1
Lansoprazole	A02BC03	esophagus	3.16452	0.146871	KLK11|KRT19
Processed meat intake	Processed_meat_intake	esophagus	3.16452	0.146871	LY6D|PPL
Lisinopril	C09AA03	testis	7.79285	0.147148	ACE
Cancer of prostate	bin_185	testis	7.79285	0.147148	INSL3
Mean reticulocyte volume	Mean_reticulocyte_volume	heart_muscle	2.0517	0.148202	ASPN|BSG|CLIC5|MYL4
Leisure/social activities	Leisure_social_activities	endometrium_1	2.44762	0.148588	DPP6|HMCN2|ITGA11
Creatinine	log_crea_s_cleaned	liver	1.26529	0.148806	A1BG|ADAMTS13|ADAMTSL2|AFM|AFP|ALDH1A1|AMBP|ANG|ANGPTL4|APOC1|ARG1|BCHE|BTD|C1S|C2|C3|C8B|CD302|CES1|CES3|CFB|CFI|CHAD|CLEC4G|COL18A1|EFNA1|F12|FAM20A|FGFR4|FN1|FTCD|FURIN|GBP1|GSTA1|HYOU1|IGSF9|IL17RB|KYNU|LECT2|MAMDC4|MARCO|MASP1|PCSK9|PIK3AP1|PKLR|PLG|PROC|RBKS|RNASE4|RTN4R|SAA4|SCLY|SERPINA11|SERPIND1|SORD|TPMT
Levothyroxine	H03AA01	heart_muscle	3.10739	0.148881	PDCD1|TNFRSF4
Epilepsy, recurrent seizures, convulsions	bin_345	gallbladder	6.75238	0.149011	ACE2
Number of draws	Number_of_draws	epididymis	0.204854	0.149017	CRYBB1
Lymphocyte percentage	Lymphocyte_percentage	brain	1.30947	0.149073	ADAM22|APLP1|B4GAT1|BCAN|CBLN4|CD22|CHI3L1|CKB|CNDP1|CNTN1|CNTN3|CNTN5|CRTAM|DPP6|ENPP6|ENTPD2|ERBB4|FLT3|ICOSLG|IGDCC4|KLK6|LRRN1|MDGA1|MEGF10|NAGPA|NCAM2|NCAN|NTRK2|NXPH3|OLR1|PADI2|PAIP2B|PCDH9|PTPRR|RBFOX3|ROBO2|SCN4B|SIGLEC8|SPOCK1|TAFA5|TGFA|TMPRSS5
Tamoxifen	L02BA01	intestine	1.74717	0.149112	ASAH2|CEACAM1|CKB|ENPP7|MEP1B|PIGR|TNFRSF17|TREH
Alcohol consumption	alcohol	choroid_plexus	1.92177	0.149274	CDH3|DNER|EPHA4|FGFR2|FOLR1|NELL2|SOD3|TMPRSS5|TTR
Sex	sex	thyroid_gland	1.80456	0.149326	CALCA|CNTN5|CPQ|DAPK2|FNDC1|GFRA2|HHEX|IGFBPL1|ISM1|LPCAT2|NTRK2|PGF|TG
Prednisone	A07EA03	lung	6.99639	0.149425	MATN3
Beclomethasone Dipropionate	R01AD01	lung	6.99639	0.149425	GALNT5
Other chronic ischemic heart disease, unspecified	bin_411.8	adipose_tissue	7.04875	0.15013	CD209
Sulfasalazine	A07EC01	intestine	3.20968	0.150132	EPCAM|MUC13
White blood cell (leukocyte) count	White_blood_cell__leukocyte__count	intestine	0.736854	0.150232	B3GNT7|BCL2L15|CA2|CA4|CASP1|CD101|CD177|CEACAM5|CEACAM6|CRACR2A|CSPG4|DDC|DPP4|DPT|GALNT5|GDNF|GFRA3|GIPC2|HEPACAM2|IGLC2|INPP5D|JCHAIN|MEP1B|MZB1|NCS1|OLFM4|PIGR|PLEKHO1|PTPRR|SIAE|SMTN|UNC5D
Gliclazide	A10BB09	adipose_tissue	2.35001	0.150479	ANGPTL7|CPM|RARRES1
Waist-to-Hip ratio	whr	urinary_bladder	1.59158	0.15051	GDF15|IL17C|IL22|IL6|KYNU|LIF|MMP13|PLAT|PLAU|PTX3|SELE|SLITRK6|TIMP1|TNFRSF21
SHBG	shbg_cleaned	parathyroid_gland	1.68284	0.150766	ALCAM|CEMIP2|CHGA|CNTN4|DSG2|EFCAB14|NCR3LG1|PDGFC|PLAT|ROR1|SSC4D
Alcohol consumption	alcohol	skin_1	1.51663	0.150826	CXCL14|EFNA4|EPHB6|FCER1A|GPC1|GPNMB|IGSF9|IL1RL2|KLK14|NECTIN4|NTF4|POF1B|PTPRZ1|SBSN|SDC1|SERPINA12|TNFRSF19
Acetylsalicylic Acid	A01AD05	esophagus	2.03477	0.150847	CKMT1A|CKMT1B|KRT19|NECTIN1
Known or suspected fetal abnormality affecting management of mother	bin_655	choroid_plexus	6.6603	0.15101	DNER
Haemoglobin concentration	Haemoglobin_concentration	fallopian_tube	0.209122	0.15122	ERBB4
Malignant neoplasm of female breast	bin_174.11	breast	6.63295	0.151268	STC2
Lipoprotein A	log_lipo_a_cleaned	smooth_muscle	6.70907	0.151408	ASPN
Spread type	Spread_type	skin_1	0.399241	0.151459	BLMH|CD207|SERPINB8
Date of attending assessment centre	Date_of_attending_assessment_centre	ovary	0.48397	0.151504	CCL26|CRYGD|FKBP7|PAGR1|SYTL4
Type 1 diabetes	bin_250.1	ovary	3.08324	0.151829	ADAMTS1|PDGFRA
Type 1 diabetes	bin_250.1	pituitary_gland	3.08324	0.151829	CFC1|SCGN
Furosemide|Amiloride |Furosemide	C03CA01	seminal_vesicle	7.0278	0.152889	ACTA2
Caffeine |Acetaminophen |Codeine|Acetaminophen |Codeine |Ketorolac|Acetaminophen |Codeine	N02AJ06	stomach_1	3.03935	0.153238	AGR2|ALDH3A1
Date of attending assessment centre	Date_of_attending_assessment_centre	retina	0.613334	0.153833	ARL13B|CABP2|CAMSAP1|CYB5R2|ENO2|GIPC3|PFKFB2|PPP3R1|RAB39B|RASSF2|STX3|VASH1|WASF3
Number of draws	Number_of_draws	skeletal_muscle	1.40431	0.154079	AAMDC|AK1|AMPD3|CA3|COX5B|DAPK2|EGLN1|EIF4G1|GLRX|GLRX5|GMPR|GRSF1|HSPA2|IL6R|MECR|NT5C3A|PACS2|PRKAR2A|RILP|SDHB|SIRT2|TBC1D17|UBAC1|UBE2B|USP25
Processed meat intake	Processed_meat_intake	endometrium_1	6.489	0.154081	PTPRR
Alkaline phosphatase	log_alp_cleaned	kidney	0.66302	0.154382	AIF1L|CDH6|DDAH1|ENPP6|ESM1|GGACT|GGH|GIPC2|MEGF11|MELTF|MSRA|NELL1|NPL|PALM3|PLAU|PODXL|PTH1R|SPP1|TCN2|TMEM106A
Triglycerides	log_total_tg_cleaned	skeletal_muscle	1.39533	0.154501	AAMDC|ACSL1|AK1|AMPD3|ART5|BAG3|CA14|CD99L2|CDNF|CEP85|CES3|CHCHD10|CLIC5|COX5B|CSDE1|DAPK2|DUSP13|DUSP3|EGLN1|EIF4G1|FKBP5|FOXO1|GDNF|GLRX|GLRX5|GMPR|GPD1|GRSF1|HSPA2|HSPB6|IGDCC4|IGF2R|IL6R|ITGB1BP2|MAP2K6|MECR|MSTN|MYH4|MYL3|NDUFS6|NFIC|NGRN|NT5C3A|PACS2|PDGFA|PDLIM7|PLA2G15|PRKAR2A|RILP|RYR1|SIRT2|TBC1D17|TTN|TWF2|UBAC1|UBE2B|USO1|USP25
Rosuvastatin	C10AA07	adrenal_gland	6.46096	0.154643	LDLR
Amitriptyline	N06AA09	adrenal_gland	6.46096	0.154643	CCN3
Formoterol |Budesonide	R03AK07	heart_muscle	6.81785	0.154699	MYL3
Water intake	Water_intake	kidney	6.81785	0.154699	PTH1R
Other chronic ischemic heart disease, unspecified	bin_411.8	heart_muscle	6.81785	0.154699	NPPB
SHBG	shbg_cleaned	smooth_muscle	2.47954	0.155069	ACTA2|ASPN|ATP2B4|FAP|TNC
Omeprazole	A02BC01	salivary_gland	3.01652	0.155077	CST1|KRT19
Red blood cell (erythrocyte) distribution width	Red_blood_cell__erythrocyte__distribution_width	breast	1.90575	0.155486	ANGPTL4|APOD|CD248|INHBB|SEMA3G|STC2
Gamma glutamyltransferase	log_ggt_cleaned	brain	0.802276	0.155615	ADAM22|ADAM23|APLP1|BAG3|BCAN|CACNB3|CHI3L1|CHL1|CKB|CKMT1B|CLU|CNTN2|CNTN3|CRH|CRTAC1|CRTAM|CRYM|DDAH1|DNAJB1|ENTPD2|EPHB6|FGF20|FGFR2|FKBP4|GPC5|ICAM5|IGDCC4|IGSF8|IL17RB|LHPP|LRTM2|LUZP2|MEGF10|MTSS2|NAGPA|NELL2|NFASC|NPTXR|NXPH3|OTUD7B|OXT|PCDH7|PON2|PRSS53|PRUNE2|PSPN|PTN|PTPRN2|PTPRZ1|QDPR|RGMA|RNASE10|SCGN|SEPTIN8|SEZ6L|SIGLEC8|SLITRK1|SORCS2|SORT1|SPOCK1|STIP1|TREM2|UNC5D|VSNL1|VSTM2L
Mean sphered cell volume	Mean_sphered_cell_volume	parathyroid_gland	0.334831	0.15571	PVALB|SSC4D
Eosinophill percentage	Eosinophill_percentage	liver	0.588128	0.155785	AGT|ANGPTL4|CRHBP|FBP1|FST|IL32|SDC1|SERPINC1|TNFSF11
Asthma	bin_495	prostate	6.5978	0.156148	DPP4
Testosterone	log_testo_cleaned	testis	0.599797	0.156149	ACRV1|DKKL1|GFRA2|INSL3|IZUMO1|LYZL2|OBP2B|PTGDS|SERPINA5|TEX101
Beef intake	Beef_intake	salivary_gland	2.30888	0.156163	CST1|FOLR1|TNFRSF19
Obstetrical/birth trauma	bin_665	cervix	2.9986	0.156571	OGN|PAEP
Urea	urea_cleaned	thyroid_gland	1.91066	0.156628	ADGRG1|CALCA|CPQ|ISM1|STC1|TPMT
Tea intake	Tea_intake	fallopian_tube	6.37615	0.156629	CRTAC1
Month	month	urinary_bladder	2.31043	0.156825	CTHRC1|IL17C|IL1A
Fasting time	Fasting_time	bone_marrow	0.417114	0.156997	ADGRE5|CCL3|KLRB1
Waist-to-Hip ratio	whr	gallbladder	2.09321	0.157452	ACE2|CHRDL2|COL1A1|FGF19|LIF|SPON1|SPP1
Cholelithiasis	bin_574.1	urinary_bladder	6.43955	0.157686	KRT19
Tibolone	G03CX01	breast	3.00942	0.157811	ANGPTL4|INHBB
Creatinine	log_crea_s_cleaned	testis	0.643935	0.158142	ACRV1|CHCHD6|DUSP13|H2AP|INSL3|LYZL2|MANSC4|OBP2B|PHOSPHO1|PTGDS|SPACA5|SPACA5B|SPESP1|TEX101
Lithium	N05AN01	parathyroid_gland	6.36558	0.158149	CALCA
Quinine	P01BC01	esophagus	6.91309	0.158588	IL12A
Tamoxifen	L02BA01	adipose_tissue	1.99486	0.158633	ANGPTL4|GHR|LYVE1|PTX3
Celiac disease	bin_557.1	lymphoid_tissue	1.69963	0.15869	ARHGAP30|CD160|CD7|ITGB7|KLRK1|SLAMF8|TIGIT|XCL1
Red blood cell (erythrocyte) distribution width	Red_blood_cell__erythrocyte__distribution_width	liver	1.30325	0.158863	ADAMTS13|AGT|ANGPTL3|ANGPTL4|APOA2|BCHE|C9|CD302|CDA|CFHR4|CLEC4G|DDT|ECI2|EFNA1|EPO|F11|FCN2|FGFR4|FGL1|GCLM|GHR|HSD11B1|IGSF9|IL27|ITIH3|KLKB1|LRG1|MAMDC4|MET|P4HB|PALM3|PKLR|PON1|SDC4|SERPINA1|SERPINA11|SERPINA5|SMOC1
Sicca syndrome	bin_709.2	salivary_gland	6.46651	0.158977	LACRT
Falls in the last year	Falls_in_the_last_year	choroid_plexus	6.26709	0.15917	COL9A1
Non-oily fish intake	Non_oily_fish_intake	skin_1	6.60075	0.159246	TNFRSF19
Alcoholic liver damage	bin_317.11	skin_1	6.60075	0.159246	TACSTD2
Renal failure NOS	bin_585.2	parathyroid_gland	1.8484	0.159564	ADAM23|ATP6AP2|DSG2|EFCAB14|NCR3LG1|ROR1
Atrial fibrillation and flutter	bin_427.2	urinary_bladder	2.28524	0.160253	CTHRC1|IL2RA|SLITRK6
Platelet crit	Platelet_crit	epididymis	0.483166	0.160253	ADGRG2|CBLN4|CRYBB1|ENPP5|NRCAM|SPINK2
Cystatin C	log_cysc_cleaned	skeletal_muscle	0.735436	0.160429	AAMDC|AK1|BAG3|C1QTNF9|CA14|CA3|CD99L2|CDNF|CHCHD10|CLIC5|COX5B|CSRP3|DAPK2|DUSP13|DUSP29|EGLN1|EIF4G1|GDNF|GLRX|GLRX5|GPD1|HSPA2|HSPB6|IDI2|IGDCC4|IGF2R|IL6R|MAPT|MECR|MYL3|NDUFS6|NFIC|NGRN|NTF4|PADI2|PLA2G15|RGMA|TBC1D17|USP28|WNT9A
Oily fish intake	Oily_fish_intake	liver	1.51101	0.16058	ACADSB|ASGR2|C1RL|CA5A|CES1|CRHBP|ECHDC3|EFNA1|FGF21|HAO1|IGSF9|PCSK9|SERPINA7
Mean reticulocyte volume	Mean_reticulocyte_volume	skin_1	1.98317	0.160608	CA12|IL18|IL1RL2|SBSN
Milk type used	Milk_type_used	seminal_vesicle	6.64008	0.16087	WFDC1
Total bilirubin	log_tbil_cleaned	thyroid_gland	2.05404	0.160912	ESM1|HHEX|ISM1|PGF
Peak expiratory flow (PEF)	Peak_expiratory_flow__PEF_	salivary_gland	2.94018	0.161127	MMP7|PRR4
Insulin	A10A	lymphoid_tissue	1.38907	0.161319	ADA2|ADGRE2|CD80|CPVL|CSF1R|DLL1|HLA-DRA|ICAM2|IL18R1|ITGB2|ITGB7|KLRB1|KLRF1|KLRK1|NCR1|PCDH17|PDCD1LG2|SEMA7A|SIGLEC10|SIGLEC7|SIRPB1|SLAMF1|SLAMF7|VSIR
Tamoxifen	L02BA01	lymphoid_tissue	0.515532	0.161326	CD27|CD38|CD70|IFI30|TNFRSF17
Platelet crit	Platelet_crit	salivary_gland	0.652541	0.161389	BPIFA2|BPIFB2|CA6|CCL28|CRACR2A|DTNB|EIF4EBP1|FURIN|FUT3|LCN2|LPO|NUCB2|PIK3AP1|PRSS22|SH3BGRL2|SLC12A2|TACSTD2|TNFRSF11A|TNFRSF19|TNFSF13|VSIG10L
Levonorgestrel |Ethinyl Estradiol	G03AA07	bone_marrow	0.563721	0.161437	ADAM8|ADGRE1|ADGRE5|CD300E|LY9|MPO|TNFSF8
Cystatin C	log_cysc_cleaned	heart_muscle	1.45775	0.161696	ADAMTSL2|ASAH1|ASPN|BMP10|BSG|C1QTNF1|CDH2|CHCHD10|CLGN|CLIC5|COMP|COX5B|CRIP2|CRLF1|CSRP3|DKK3|ENG|FBLN2|FGF12|GSN|LPL|MASP1|MYL3|NGF|NPPB|NRTN|OXCT1|PAM|PDCD1|PI16|PTGDS|PXDNL|SCARA5|SLC9A3R2|THBS4|TNFRSF4|TNNI3|USP28|VSTM2L
Ancestry	pop	ovary	1.78587	0.161855	ADAMTS16|BAMBI|BST2|C7|CCL26|CDH3|CRYGD|FLRT2|GALNT10|LAG3|MDK|RBP1|TIMP2|TYRO3
Tamoxifen	L02BA01	brain	0.49859	0.161879	CELSR2|CKB|EPHB6|MEPE|RTN4R
Cheese intake	Cheese_intake	skeletal_muscle	6.74996	0.16201	ITGB6
Essential hypertension	bin_401.1	urinary_bladder	2.92702	0.162181	MMP7|RBFOX3
Hyperplasia of prostate	bin_600	pancreas	6.38417	0.1622	GP2
cis-pQTL score	cis.score	esophagus	1.45734	0.162651	ALDH3A1|ANXA2|C1orf116|CD164L2|CDA|CDCP1|CEACAM6|CKMT1A|CKMT1B|CPA4|CRNN|CSTB|DAPP1|DEFB4A|DKK4|DSC2|DSG3|ECM1|EDAR|EHD3|ENDOU|EPHA2|EPS8L2|FABP5|FGFBP1|FUT3|GSTP1|HSPB1|IL12A|IL18|IL1RN|KLK10|KLK11|KLK13|KLK6|KLK8|KRT19|LY6D|LYPD3|MAPK13|NECTIN4|PGD|PPL|PRSS22|PRSS27|REEP4|S100A11|S100A16|SBSN|SDC1|SEMA3F|SERPINB1|SERPINB5|SH3BP1|SLC9A3R1|SPINK5|SPINT1|SPRR3|SUSD4|TACSTD2|TP53I3|TXN|ULBP2|VSIG10L
Creatinine	log_crea_s_cleaned	smooth_muscle	2.36645	0.162739	ACTA2|CHRDL2|COL6A3|ITGA5|THY1
Diclofenac	D11AX18	placenta	6.54949	0.162855	AREG
Tramadol|Morphine	N02AX02	placenta	6.54949	0.162855	TFPI2
Gout	bin_274.1	placenta	6.54949	0.162855	ADAM12
Albumin	albumin_cleaned	epididymis	2.02882	0.163357	ADGRG2|AMOT|CBLN4|ECM1|ENPP5|NPC2|QPCT
Albumin	albumin_cleaned	gallbladder	2.02882	0.163357	CHRDL2|COL3A1|CTHRC1|LCN2|MMP1|PTPRH|SPP1
High light scatter reticulocyte count	High_light_scatter_reticulocyte_count	kidney	1.48017	0.163951	ACE2|BCAM|DDAH1|ENTPD5|ESM1|GGT1|GSTA1|IL17RB|MELTF|NPL|PDZK1|PTH1R|RBP5|REN|SHMT1|SPP1|SSC4D|WFIKKN1
High light scatter reticulocyte count	High_light_scatter_reticulocyte_count	heart_muscle	1.48017	0.163951	ADAMTSL2|ADGRD1|ASAH1|C1QTNF1|CDH2|CLGN|CRLF1|DKK3|GSN|ITGB1BP2|LPL|MASP1|MYL4|PI16|RABGAP1L|RBPMS2|RILP|VSTM2L
Total Lean Mass (g)	Total_Lean_Mass__g_	skin_1	1.60676	0.164354	AHNAK2|CCL27|COMP|DSG4|EPHB6|FCER1A|IL20|KLK14|NTF4|POF1B|PTPRZ1
Beclomethasone Dipropionate	R03BA01	liver	0	0.16458
Fluoxetine	N06AB03	lung	6.21876	0.164609	ADAMTS8
Sicca syndrome	bin_709.2	lung	6.21876	0.164609	CLEC6A
Mean sphered cell volume	Mean_sphered_cell_volume	pituitary_gland	0.225653	0.164629	GH1
Lymphocyte count	Lymphocyte_count	lung	0.356845	0.164868	CCL3|CD274
Height	Standing_height	vagina	2.28356	0.165469	CRNN|LY6D|SPRR3
Bendroflumethiazide	C03AA01	skin_1	2.23119	0.166675	CA12|KLK14|PTPRZ1
Platelet crit	Platelet_crit	urinary_bladder	0.630333	0.166699	CCL11|CCL13|CCL2|CSF3|HBEGF|ICAM1|IL1B|ITGA5|KYNU|MMP1|PLAU|PTX3|SHH|SMTN|TIMP1|TNFAIP2|TNFRSF21
Norethisterone |Estradiol	G03FA01	retina	2.23098	0.166812	FRZB|HS3ST3B1|MEGF9
Type 1 diabetes	bin_250.1	seminal_vesicle	6.37537	0.166813	CHRDL1
Mean corpuscular haemoglobin concentration	Mean_corpuscular_haemoglobin_concentration	breast	2.89907	0.16693	CD248|SEMA3G
Red blood cell (erythrocyte) count	Red_blood_cell__erythrocyte__count	pancreas	0.516409	0.167007	CEACAM16|GLP1R|IGFBP2|REG1B|SCGN|SPINK1
Malignant neoplasm of female breast	bin_174.11	choroid_plexus	5.91756	0.167255	COL9A1
Prednisone	A07EA03	adipose_tissue	6.16759	0.167263	MMP3
Bisoprolol	C07AB07	adipose_tissue	6.16759	0.167263	ADM
Norethisterone |Estradiol|Levonorgestrel |Estradiol	G03FB05	liver	3.12311	0.167551	ANGPTL3|MASP1
Salad / raw vegetable intake	Salad___raw_vegetable_intake	liver	3.12311	0.167551	PALM3|PTGR1
Salmeterol |Fluticasone Propionate	R03AK06	liver	0	0.167757
Simvastatin	C10AA01	heart_muscle	0.349293	0.167775	BSG|ENG
Centre	centre	endometrium_1	0.435518	0.168093	DPP6|IL17C|MAMDC2|PTPRR
Cereal intake	Cereal_intake	skin_1	0.349929	0.168216	POF1B|TNFRSF19
LDL direct	ldl_chol_cleaned	skeletal_muscle	0.672232	0.168479	BAG3|C1QTNF9|CA14|CD99L2|CDNF|CES3|DUSP13|GPD1|HSPB6|IGF2R|IL6R|ITGB6|MSTN|NT5C3A|SDHB|TTN
Number of draws	Number_of_draws	brain	0.792387	0.168641	ABCA2|AHSA1|APLP1|ASRGL1|BCAN|CEND1|CIT|CNP|CNTN2|CRYM|DNAJA4|DNAJB1|DNAJB2|DPP10|DPP6|FKBP4|GIT1|GP1BB|GPR158|HIP1R|HPCAL1|HS6ST2|HSPA2|KLK6|LHPP|LRTM2|LUZP2|MOG|NELL2|NPPC|NPTXR|NRGN|NXPH3|OLR1|PACS2|PPP1R14A|PTPRN2|PTPRR|QDPR|RAB39B|RASSF2|SCRN1|SEMA4D|SEPTIN8|SORCS2|SORT1|SPTBN2|STIP1|TAFA5|TREML1|VGF
Omeprazole	A02BC01	bone_marrow	0	0.168648
Alanine aminotransferase	log_alt_cleaned	stomach_1	1.66315	0.168839	AKR1B10|ALDH3A1|GHRL|GPRC5C|GRP|KRT8|LGALS9|MIA|PALM3|PTPRH|TNFRSF17|TSPAN8
Number of days/week of vigorous physical activity	Number_of_days_week_of_vigorous_physical_activity	stomach_1	0	0.169415
Alanine aminotransferase	log_alt_cleaned	placenta	1.46508	0.169669	C1QTNF6|CD300LG|CEMIP2|COL3A1|COL4A1|CSF1R|CTSL|CYTL1|DPP4|EDNRB|FCGR2B|FN1|HPGDS|MATN3|NPL|PRG2|TGFBI|WARS1
Valproic Acid	N03AG01	intestine	2.24054	0.169733	GALNT5|NCS1|TNFRSF17
Celiac disease	bin_557.1	cervix	2.83522	0.170258	AGR2|TGM2
Centre	centre	esophagus	0.713423	0.170729	ANXA1|ANXA2|C1orf116|CDA|CSTB|DAPP1|DGKA|EDAR|EHD3|FABP5|HSPB1|IL1RN|KLK6|MAPK13|PGD|REEP4|S100A11|SBSN|SCRIB|SERPINB1|SH3BP1|SLC9A3R1|TP53I3|TXN
Glycated haemoglobin (HbA1c)	hba1c_cleaned	vagina	0.398578	0.170852	DEFB103A|FABP5|SPINK6
Sample age	sample_age	bone_marrow	1.51671	0.170882	BID|CENPF|CLSPN|DPEP2|FES|FMNL1|GZMB|LPCAT2|MMP8|PPM1A|RGCC|RP2|S100A12|S100P
HDL cholesterol	hdl_chol_cleaned	brain	1.20108	0.170908	ABCA2|ACAN|APLP1|B4GAT1|BCR|CA8|CALB2|CAPN3|CD22|CDH23|CEND1|CFC1|CGREF1|CHI3L1|CHL1|CIT|CLIP2|CLU|CNDP1|CNP|CNTN1|CNTN5|COL9A2|CPE|CRH|CRTAC1|CRTAM|CRYM|DNER|DNM1|DPP6|EDIL3|EFHD1|ELAVL4|ENPP6|ENTPD2|ERBB4|ERBIN|ERC2|GFAP|GPR158|GRIK2|GRP|HIP1R|HPCAL1|ICAM5|ICOSLG|IDS|IGSF8|L1CAM|MDGA1|MEGF10|MEPE|MOG|NAGPA|NCAM1|NCAM2|NEFL|NGRN|NPTXR|NRCAM|NTRK2|NTRK3|NXPH3|PALM|PCDH17|PCDH7|PPP1R9B|PRSS53|PSPN|PTPRR|PTPRZ1|RAB37|RTN4R|SCGN|SDK2|SEMA4D|SEPTIN7|SERPINI1|SEZ6L2|SIGLEC8|SLITRK1|SLITRK2|SMOC1|SORT1|SPOCK1|SV2A|TCOF1|TGFA|THY1|TMPRSS5|TREM2|UNC79|VGF|WASF1
Bread type	Bread_type	heart_muscle	0	0.171041
Pulse rate, automated reading	Pulse_rate	thyroid_gland	1.81763	0.171233	ADGRG1|CALCA|CPQ|DAPK2|FNDC1|HHEX|IGFBPL1|ISM1|OCLN|STC1
Qualifications	Qualifications	placenta	0	0.171399
Type 1 diabetes	bin_250.1	esophagus	0	0.171408
Systolic blood pressure, automated reading	Systolic_blood_pressure	vagina	0	0.171561
Fenofibrate	C10AB05	brain	0.333659	0.171561	CGREF1|NAGPA
Townsend deprivation index	Townsend_deprivation_index	brain	0.333659	0.171561	CNTN3|IL12RB2
Pork intake	Pork_intake	endometrium_1	5.73579	0.171669	PTPRR
Interferon Beta-1A	L03AB07	intestine	6.92269	0.172267	LGALS9
Bisoprolol	C07AB07	heart_muscle	5.96497	0.172298	NPPB
Beclomethasone Dipropionate	R01AD01	heart_muscle	5.96497	0.172298	PI16
Myocardial infarction	bin_411.2	kidney	5.96497	0.172298	REN
Hyperplasia of prostate	bin_600	kidney	5.96497	0.172298	TSPAN1
Norethisterone |Estradiol	G03FA01	testis	0	0.172338
Beclomethasone Dipropionate	R03BA01	fallopian_tube	5.71196	0.172521	CAPS
Height	Standing_height	tongue	0	0.172674
Glycated haemoglobin (HbA1c)	hba1c_cleaned	adipose_tissue	1.46327	0.173029	ADH1B|ANGPTL7|AOC3|C19orf12|C1QTNF1|CD209|CD300LG|CD36|COMP|CPM|CTHRC1|EDN1|GPD1|IL6|LYVE1|PTX3|THBS4|TNN|VIT
Rosuvastatin	C10AA07	breast	5.68126	0.173044	TNFSF11
Milk type used	Milk_type_used	testis	0	0.173065
Warfarin	B01AA03	thyroid_gland	2.24507	0.173104	ESM1|OCLN|PRTG
Coffee intake	Coffee_intake	smooth_muscle	5.76292	0.17328	HEPH
Ankle spacing width	Ankle_spacing_width	salivary_gland	2.7984	0.173354	LACRT|SPINK6
Chronic airway obstruction	bin_496	salivary_gland	5.81896	0.173439	CEACAM6
Systolic blood pressure, automated reading	Systolic_blood_pressure	cervix	0.251272	0.1735	MASP1
Red blood cell (erythrocyte) count	Red_blood_cell__erythrocyte__count	placenta	1.44472	0.173712	ADAM12|ANGPTL1|AREG|CD300LG|CDH5|COL3A1|COL4A1|CTSL|DPP4|FCGR2B|FLT1|FN1|HPGDS|IDO1|PAPPA|PECAM1|PSG1|TEK
Sertraline	N06AB06	testis	6.23332	0.173896	GFRA2
Ulcerative colitis	bin_555.2	testis	6.23332	0.173896	PTGDS
Spread type	Spread_type	parathyroid_gland	0.230026	0.174235	DSG2
Red blood cell (erythrocyte) distribution width	Red_blood_cell__erythrocyte__distribution_width	retina	0.462378	0.174238	IGSF9|MEGF9|NELL2|SEMA7A
Omeprazole	A02BC01	brain	0.251174	0.174319	CFC1
Peak expiratory flow (PEF)	Peak_expiratory_flow__PEF_	brain	0.244958	0.174388	MEPE
Asthma	bin_495	esophagus	2.18294	0.174397	ENDOU|KLK10|PRSS27
Atenolol	C07AB03	tongue	2.78251	0.174779	CA14|EGFLAM
Salbutamol	R03AC02	tongue	2.78251	0.174779	IGDCC4|THBS4
Triglycerides	log_total_tg_cleaned	stomach_1	0.651272	0.17479	AGR2|ALDH3A1|BCL2L15|C1orf116|CA2|CBLIF|CCL11|CTSE|FAM3B|GALNT5|GAST|GHRL|GPRC5C|GRP|LGALS9|LIPF|MIA|MMP1|POSTN|RAB27B|S100P|TSPAN8
Number of days/week of moderate physical activity	Number_of_days_week_of_moderate_physical_activity	cervix	2.78458	0.174867	ITGA11|SPINK5
Tibolone	G03CX01	skeletal_muscle	0	0.174993
Poultry intake	Poultry_intake	brain	1.55218	0.17511	CELSR2|CGREF1|CNDP1|EPHB6|FAM171B|GPR158|GRP|KLK6|PTPRN2|SCRG1|VGF
Ankle spacing width	Ankle_spacing_width	lymphoid_tissue	0.241201	0.175575	SPINK6
Acetaminophen	N02BE01	lymphoid_tissue	0.241201	0.175575	IL18R1
Norethisterone |Estradiol|Levonorgestrel |Estradiol	G03FB05	retina	5.77534	0.175771	MEGF9
Mean platelet (thrombocyte) volume	Mean_platelet__thrombocyte__volume	retina	0.666086	0.17668	ARL13B|CABP2|CAMSAP1|CLSPN|CLUL1|CYB5R2|ENO2|GIPC3|PFKFB2|PPP3R1|RAB39B|RASSF2|ROBO2|SEMA7A|STX3|VASH1|WASF3|WIF1
Doxazosin	C02CA04	adipose_tissue	2.76399	0.176873	CD300LG|EDN1
Total Lean Mass (g)	Total_Lean_Mass__g_	smooth_muscle	2.34909	0.176878	CHRDL2|COL3A1|FAP
Neutrophill percentage	Neutrophill_percentage	pancreas	1.69201	0.176933	CPA2|CTRC|DPP10|IL22RA1|IL32|LRIG1|OLFM4|P4HB|PNLIP
Beef intake	Beef_intake	choroid_plexus	2.77812	0.176957	EPHA4|FOLR1
Tea intake	Tea_intake	esophagus	2.78225	0.177133	KLK13|SDC1
Simvastatin	C10AA01	stomach_1	0.237217	0.177274	SLAMF7
Milk type used	Milk_type_used	pancreas	2.15919	0.1777	CPA2|ERN1|PPY
Insulin	A10A	parathyroid_gland	2.12739	0.177796	ALCAM|CD109|CDH1|CNTN4|NCR3LG1
Number of days/week of vigorous physical activity	Number_of_days_week_of_vigorous_physical_activity	lymphoid_tissue	0.582754	0.177873	CLEC10A|CLEC1A|CLEC4A|CXCL13|IL18R1|IL31RA|ITGB2|LILRA2
Albumin	albumin_cleaned	heart_muscle	1.48921	0.178009	ASAH1|BSG|C1QTNF1|CHCHD10|CLGN|ENG|FBLN2|GSN|LPL|MASP1|NCAM1|NPPB|OXCT1|PDCD1|PTGDS|SCARA5|SLC9A3R2|THBS4|TNFRSF4|USP28
Date of attending assessment centre	Date_of_attending_assessment_centre	adrenal_gland	0.448507	0.178034	AKR1B1|ERN1|LONP1|MAP3K5
Chronic renal failure [CKD]	bin_585.3	ovary	2.11248	0.17855	ADAMTS4|BAMBI|CDH3|PDGFRA|TIMP2
Calcium	ca_cleaned	pituitary_gland	2.11248	0.17855	CGA|FSHB|LHB|PRL|SCGN
Poultry intake	Poultry_intake	seminal_vesicle	5.90327	0.178591	ACTA2
Time blood draw	Time_blood_draw	ovary	0.56566	0.178626	CDH3|CRYGD|ENPP6|FKBP7|GALNT10|LAG3|MDK|PAGR1|SYTL4
Time blood draw	Time_blood_draw	pituitary_gland	0.56566	0.178626	GH1|LAIR2|PODXL2|POMC|PRL|SCGN|TSHB|UNC79|VMO1
Leisure/social activities	Leisure_social_activities	skeletal_muscle	1.69012	0.178778	C1QTNF9|CA14|CDNF|DUSP13|IGDCC4|ITGB6|MSTN|PLA2G15|RGMA
trans-pQTL score	trans.score	pituitary_gland	0.566038	0.178816	CCL26|CFC1|CGA|FAM171A2|FSHB|LAIR2|LHB|MIA|PKD1|PODXL2|POMC|PRL|SCGN|SEZ6L2|TSHB|UNC79|VMO1
Testosterone	log_testo_cleaned	parathyroid_gland	1.67269	0.179029	ALCAM|CD109|CD4|CEMIP2|CNTN4|DPP4|EFCAB14|NCR3LG1|ROR1
Red blood cell (erythrocyte) count	Red_blood_cell__erythrocyte__count	lymphoid_tissue	1.23664	0.17909	ADAM8|ADGRE2|APBB1IP|ARHGAP25|BLNK|BTN3A2|CCL5|CD244|CD27|CD4|CD70|CD84|CD86|CLEC10A|CLEC4G|CR1|CR2|DLL1|DPEP2|FEN1|FLT3|FMNL1|GIMAP8|GP1BA|GZMB|GZMH|IDO1|IFI30|IL18R1|INPP5D|ITGB2|ITGB7|KIR2DL3|KLRF1|LILRA2|LILRA5|LMNB1|LSP1|MMP12|NCF2|NOS3|PCDH17|PIK3AP1|PTPRC|SEMA7A|SIGLEC8|SIRPB1|STAB2|TCL1A|TNFAIP8|TNFRSF10C|TNFRSF17|TNFSF11|VMO1|ZBP1
Duration of moderate activity	Duration_of_moderate_activity	vagina	5.46196	0.179092	SPINK6
Norethisterone |Ethinyl Estradiol	G03AA05	pituitary_gland	5.46196	0.179092	CGA
Estradiol|Norethisterone |Estradiol	G03CA03	vagina	5.46196	0.179092	SPRR3
Eosinophill percentage	Eosinophill_percentage	pancreas	0.248592	0.179232	IL32
Alfacalcidol	A11CC03	skin_1	2.73892	0.179466	CST6|TNFRSF19
Coronary atherosclerosis	bin_411.4	lung	5.5966	0.179526	SFTPD
Sex	sex	liver	0.820996	0.179786	A1BG|ACADSB|ACOT13|ADAMTS13|AFP|AGT|AGXT|AHSG|ALDH2|ANG|ANGPTL3|APCS|APOA1|APOC1|APOL1|ARG1|C1RL|C2|C8B|CAT|CCL16|CLEC1B|DECR1|ECHDC3|EFNA1|ENTPD5|F11|FBP1|FETUB|FGA|FGFR4|FH|FTCD|FUOM|GAS2|GBP1|GCLM|GDF2|GHR|GPRC5C|GRHPR|HGFAC|HHEX|HMGCL|HNMT|HRG|IGSF9|IL17RB|IL1RAP|IL27|IL6R|INHBC|ITIH4|KLKB1|LACTB2|LECT2|MARCO|MBL2|MGMT|MSRA|NAPRT|PCSK9|PCYT2|PEBP1|PON1|PZP|RBP5|SCP2|SDC1|SDC4|SERPINA11|SERPINA6|SERPINA7|SERPINF2|SOD1|SULT1A1|TFPI|TP53INP1|TST|UPB1
Sample age	sample_age	skin_1	0.251054	0.180099	EPPK1
Digoxin	C01AA05	bone_marrow	0.252501	0.180349	CLEC11A
Tobacco use disorder	bin_318	testis	0	0.181146
Valproic Acid	N03AG01	placenta	2.72811	0.18129	FN1|PRG2
Salmeterol |Fluticasone Propionate	R03AK06	intestine	2.16255	0.181362	CEACAM5|CEACAM6|RBFOX3
Postinflammatory pulmonary fibrosis	bin_502	intestine	2.16255	0.181362	CA4|CEACAM6|GALNT5
Lithium	N05AN01	urinary_bladder	5.44743	0.18149	MMP7
High light scatter reticulocyte count	High_light_scatter_reticulocyte_count	esophagus	0.646167	0.181725	CDA|CDCP1|CSTB|FABP5|FGFBP1|GSTP1|IL18|IL1RN|NECTIN4|SEMA3F|SPINK5|TP53I3|ULBP2
Age completed full time education	Age_completed_full_time_education	esophagus	5.7613	0.182485	CDCP1
Citalopram	N06AB04	esophagus	5.7613	0.182485	CRNN
Gout	bin_274.1	esophagus	5.7613	0.182485	FGFBP1
Salmeterol |Fluticasone Propionate	R03AK06	fallopian_tube	5.34116	0.182957	CAPS
Testosterone	log_testo_cleaned	salivary_gland	1.56348	0.183345	BPIFB2|CA6|FOLR1|FURIN|FUT3|MELTF|MMP3|MMP7|PRSS22|TNFRSF11A|TNFSF13|VSIG10L
Lymphoid leukemia, chronic	bin_204.12	pancreas	0.233032	0.183406	COCH
Known or suspected fetal abnormality affecting management of mother	bin_655	intestine	2.78014	0.183428	DPP4|MZB1
Direct bilirubin	log_dbil_cleaned	skeletal_muscle	0.241272	0.183865	BAG3
Waist-to-Hip ratio	whr	choroid_plexus	1.73272	0.183879	CA14|CDH3|EPHA4|FGFR2|FOLR1|QDPR|SERPINF1|SOD3|TMPRSS5|TTR
Beclomethasone Dipropionate	R03BA01	brain	2.04955	0.184025	ADAMTS16|IGDCC4|NXPH3|ROBO2|THY1
Sicca syndrome	bin_709.2	adipose_tissue	5.48173	0.184055	IL10
Waist-to-Hip ratio	whr	intestine	0.736975	0.184393	ACE2|AGR3|CA4|CACNA1H|CDHR2|CES2|CES3|CKB|CSPG4|DPP4|DSG2|FOLH1|GFRA3|GUCA2A|HEPACAM2|IGLC2|INPP5D|INSL5|MEP1A|MZB1|NRP2|PLEKHO1|PTGR1|RBPMS2|SIAE|WNT9A
Time blood draw	Time_blood_draw	parathyroid_gland	0.612216	0.185043	ADAM23|ALCAM|ARG2|CD4|CDH1|PDGFC|PLA2G4A|PLAT|PTH|PVALB|SCPEP1|SV2A|TDRKH
High light scatter reticulocyte count	High_light_scatter_reticulocyte_count	endometrium_1	1.84245	0.18529	C1QTNF6|CHRDL2|ESR1|ITGA11|MFAP5|RSPO3|SSC5D
Alcohol consumption	alcohol	intestine	1.32615	0.18558	AGR3|ALPI|ASAH2|CEACAM6|CES2|CES3|CKMT1A|CKMT1B|CSPG4|DDC|DPT|DSG2|ENPP7|FABP2|FOLH1|FUT3|GFRA3|HMCN2|INSL5|MEP1B|MLN|MME|NRP2|PEPD|POF1B|PTGR1|PYY|RBP2|REG4|SLAMF7|TNFRSF11A|TPK1|TREH
Type 1 diabetes	bin_250.1	retina	2.10905	0.18592	NRCAM|PRTG|SLITRK2
Lipoprotein A	log_lipo_a_cleaned	heart_muscle	2.67152	0.185931	ASPN|NGF
Testosterone	log_testo_cleaned	pituitary_gland	1.81957	0.185987	CCL26|CFC1|FSHB|LAIR2|POMC|PRL|VMO1
Direct bilirubin	log_dbil_cleaned	pancreas	2.02571	0.186033	AMY2A|CEACAM16|IGFBP2|IL22RA1|VTCN1
Lymphocyte count	Lymphocyte_count	intestine	1.41061	0.186174	AKR1B10|ASAH2|CA4|CD6|CDHR2|CKB|DSG2|EPCAM|GPA33|HEPH|INPP5D|ITGA5|KLK15|LY9|MME|PTGR1|PTPRH|SLC51B
Aspartate aminotransferase	log_ast_cleaned	choroid_plexus	1.68337	0.187194	CA14|CDH3|COL9A1|CPXM2|DNER|ENPP2|EPHA4|FGFR2|IL5RA|LHPP|NELL2|QDPR|SCRG1|SFRP1|SOD3|TMPRSS5
Never eat eggs, dairy, wheat, sugar	Never_eat_eggs__dairy__wheat__sugar	skin_1	2.65973	0.187238	EPHB6|FABP9
Processed meat intake	Processed_meat_intake	breast	5.18457	0.187261	SEMA3G
Tibolone	G03CX01	choroid_plexus	2.67246	0.18734	ENPP2|TTR
Psoriasis	bin_696.4	cervix	5.22163	0.187402	DEFB103B
Age	age	prostate	2.56005	0.187577	FOLH1|KLK3|KLK4|MSMB|NTF4|RLN1
Cholelithiasis	bin_574.1	salivary_gland	5.28981	0.187657	KRT19
Age	age	brain	1.19213	0.188068	ABCA2|ACAN|ADAMTS16|AHSA1|AIF1L|APLP1|BAG3|BCAN|BDNF|C1QL2|CA8|CELSR2|CEND1|CFC1|CHI3L1|CHL1|CKB|CNTN1|CNTN2|CNTN5|CPE|CRTAC1|CRTAM|CRYBB2|CRYM|CST3|DDAH1|DKK4|DNM3|DPP6|DRAXIN|EDIL3|EFHD1|EPHB6|ERBB4|FAM171A2|FGFR2|FKBP4|FLT3|FRMD4B|FUT8|GFAP|GP1BB|GPR101|GRIK2|GRIN2B|HSPA2|ICOSLG|IDS|IGDCC4|IGSF21|IL17RB|IL5|L1CAM|LRRN1|MDGA1|MEPE|MOG|NAGPA|NCAM1|NCAN|NCS1|NEFL|NFASC|NLGN1|NPPC|NPTXR|NTRK2|NTRK3|NXPH3|OLR1|OXT|PALM|PCDH7|PCDH9|PHLDB1|PLCB1|PODXL2|PON2|PRSS53|PSPN|PTN|PTPRN2|PTPRR|PTPRZ1|RAB37|RBFOX3|RGMA|RNASE10|ROBO2|SCGN|SCN4B|SCRG1|SCRN1|SDK2|SEPTIN3|SEPTIN8|SIGLEC8|SLC1A4|SMOC1|SNCG|SORCS2|SORT1|SOX9|SPOCK1|STX1B|TMPRSS5|TREM2|TYRO3|UNC79|VGF
Levothyroxine	H03AA01	fallopian_tube	5.17242	0.188128	ESR1
Qualifications	Qualifications	seminal_vesicle	5.55854	0.188297	ACTA2
Vitamin D	vitd_cleaned	skeletal_muscle	1.46652	0.188551	C1QTNF9|CA14|CEP85|ECHDC3|EGLN1|GLRX|IL6R|MSTN|MYL3|PLA2G15|PRKAR2A|RILP|TBC1D17|USP25|WNT9A
Rosiglitazone	A10BG02	parathyroid_gland	5.16928	0.188724	DSG2
Cholecalciferol |Calcium Carbonate|Ergocalciferol |Calcium|Cholecalciferol |Niacin |Calcium Gluconate|Cholecalciferol |Calcium Phosphate	A12AX	parathyroid_gland	5.16928	0.188724	CHGA
Known or suspected fetal abnormality affecting management of mother	bin_655	parathyroid_gland	5.16928	0.188724	DPP4
Townsend deprivation index	Townsend_deprivation_index	cervix	2.64267	0.188815	AGR2|SPINK6
Beclomethasone Dipropionate	R03BA01	endometrium_1	5.13857	0.188909	FAP
Methotrexate	L01BA01	gallbladder	5.15312	0.188965	MMP1
Smoking	smoking	gallbladder	1.97931	0.18906	ACE2|CHRDL2|CPXM1|MMP1|MMP7|PTPRH|SPON1|SPP1
Renal failure NOS	bin_585.2	lymphoid_tissue	0.715201	0.189309	BTN3A2|CCL14|CD160|CD27|CD300A|CD300C|CD300E|CD300LF|CLEC1A|DLL1|GIPC2|HAVCR2|IL17A|KLRB1|LAIR1|LILRB4|NCR1|SIRPB1|TNFRSF1B
Norethisterone |Estradiol|Levonorgestrel |Estradiol	G03FB05	heart_muscle	5.30092	0.189536	MASP1
Salad / raw vegetable intake	Salad___raw_vegetable_intake	kidney	5.30092	0.189536	PALM3
Sicca syndrome	bin_709.2	heart_muscle	5.30092	0.189536	PDCD1
Chemotherapy	bin_197	brain	2.91365	0.18984	COL24A1|NEFL
Qualifications	Qualifications	intestine	1.80437	0.190192	IGLC2|ITGA5|L1CAM|LGALS9|LY9|MMP12|MZB1
Milk type used	Milk_type_used	adipose_tissue	2.08333	0.190218	C19orf12|CXCL3|INHBB
Forced expiratory volume in 1-second (FEV1)	Forced_expiratory_volume_in_1_second__FEV1_	intestine	1.39374	0.190231	B3GNT7|CD101|CEACAM5|CKMT1A|CKMT1B|CPXM2|DPT|ENPP7|FBP1|FOLH1|GPA33|HEPH|ITGA5|LGALS4|MMP12|PIGR|SMPD3|TNFRSF11A
Neutrophill percentage	Neutrophill_percentage	intestine	1.39374	0.190231	ACE|AGR3|ALPI|BCL2L15|CDH17|DDC|DPT|FBP1|HMCN2|L1CAM|LMOD1|LY9|LYPD8|OLFM4|PTPRH|SLAMF7|TMPRSS15|TNFRSF17
Hypertensive chronic kidney disease	bin_401.22	endometrium_1	2.67544	0.190498	PTPRR|RSPO3
Renal failure NOS	bin_585.2	choroid_plexus	1.98775	0.1907	CDH3|CPXM2|FOLR1|SCRG1|SERPINF1
Poultry intake	Poultry_intake	choroid_plexus	2.63911	0.190822	FOLR1|SCRG1
Nitrogen dioxide air pollution; 2005	Nitrogen_dioxide_air_pollution__2005	retina	5.19658	0.19158	CAMSAP1
Height	Standing_height	choroid_plexus	2.10651	0.192086	COL9A1|DNER|NELL2
Prednisolone	A07EA01	tongue	1.95972	0.192643	FKBP5|IGDCC4|MYL3|THBS4|ZBTB16
Lithium	N05AN01	stomach_1	5.07881	0.192934	TPSD1
C-reactive protein	log_crp_cleaned	adrenal_gland	1.83098	0.193009	DNER|DPP10|ERN1|FDX1|GSTA1|LONP1|NCAM2|QPCT|RARRES2|SCARB1|SERPINA5|TNXB
Gliclazide	A10BB09	brain	1.59508	0.193019	CFC1|CNDP1|DPP6|MEPE|NEFL|NFASC|NRCAM|RTN4R|SIRPA
cis-pQTL score	cis.score	urinary_bladder	1.64727	0.193134	AREG|CCL11|CCL13|CCL2|CSF3|CTHRC1|GDF15|HBEGF|ICAM1|IL17C|IL22|IL2RA|IL33|ITGA5|KRT19|KYNU|LIF|LXN|MMP1|MMP12|MMP13|MMP7|PLAT|PLAU|PTX3|S100P|SELE|SHH|SLITRK6|THY1|TIMP1|TNFAIP2|TNFRSF21
Eosinophill percentage	Eosinophill_percentage	brain	0.654348	0.193246	C1QL2|DRAXIN|FUT8|HIP1R|LUZP2|MEGF11|NPPC|RASSF2|SIGLEC8|SNCG|SORCS2|TAFA5
Type 2 diabetes	bin_250.2	placenta	1.59294	0.193411	AREG|COL4A1|CSF1R|HPGDS|IGFBP3|MATN3|PSG1|SIGLEC6|TEK
Lansoprazole	A02BC03	pituitary_gland	4.98331	0.193746	CFC1
Lansoprazole	A02BC03	vagina	4.98331	0.193746	KLK11
Cystatin C	log_cysc_cleaned	choroid_plexus	1.69964	0.193782	CA14|CDH3|COL9A1|CPXM2|DNER|ENPP2|EPHA4|FGF16|FGFR2|FOLR1|FZD8|IL5RA|LHPP|QDPR|SCRG1|SERPINF1|SFRP1|SOD3|TMPRSS5
Metformin |Rosiglitazone	A10BD03	lung	5.08611	0.194183	AGR3
Basophill percentage	Basophill_percentage	lung	5.08611	0.194183	OLR1
Phosphate	phos_cleaned	epididymis	2.15551	0.19438	ADGRG2|ECM1|NPC2
Mean platelet (thrombocyte) volume	Mean_platelet__thrombocyte__volume	heart_muscle	0.688438	0.194518	ASAH1|BMP10|CHCHD10|COX5B|CRYM|DECR1|DKK3|ENG|GLP1R|GP1BB|ITGB1BP2|MDH1|NEK7|NPPB|OXCT1|PPP1R12B|RAB33A|RABGAP1L|RBPMS2|RILP
Atenolol	C07AB03	smooth_muscle	5.04799	0.194632	HEPH
Testosterone	log_testo_cleaned	gallbladder	1.99683	0.194973	ACE2|CTHRC1|MMP7|SPON1|SPP1
Doxazosin	C02CA04	skin_1	2.58513	0.195058	CA12|SPINK5
High light scatter reticulocyte count	High_light_scatter_reticulocyte_count	retina	0.581785	0.195152	CA14|CLUL1|DOC2B|IGSF9|MEGF9|NRCAM|SEMA7A|SLITRK2
Bread type	Bread_type	urinary_bladder	2.06068	0.195744	IL17C|IL2RA|SELE
Prednisolone	A07EA01	intestine	1.52094	0.195765	CA2|CD6|CPXM2|DPP4|GDNF|HMCN2|L1CAM|LMOD1|LY9|MMP12|OLFM4|SLAMF7
Number of draws	Number_of_draws	endometrium_1	0.366778	0.195817	DPP6|PTPRR
Alcohol consumption	alcohol	brain	1.22306	0.19584	ABCA2|ACAN|ADAM22|ADAM23|ADAMTS16|APLP1|B4GAT1|CALB2|CBLN4|CD22|CFC1|CGREF1|CHI3L1|CHL1|CKMT1B|CNDP1|CNTN1|CNTN2|CNTN5|DNER|DPP10|DRAXIN|EPHB6|ERBB4|FGFR2|HIP1R|HS6ST2|IGDCC4|IL17RB|LRRN1|LUZP2|MDGA1|MEPE|NCAM1|NCAM2|NCAN|NELL1|NELL2|NRCAM|OXT|PCDH17|PCDH9|PODXL2|PRSS53|PTPRZ1|RGMA|ROBO2|RTN4R|SCN4B|SEPTIN8|SEZ6L|SEZ6L2|SIRPA|SLITRK1|SLITRK2|SMOC1|SORT1|SUSD4|THY1|TMPRSS5
Alcohol consumption	alcohol	heart_muscle	1.45583	0.196376	ADGRD1|ASPN|BGN|BMP10|CLGN|DKK3|FBLN2|GSN|NCAM1|NRTN|PAM|PDCD1|PI16|PTGDS|THBS4|TNFRSF4
Bread type	Bread_type	adrenal_gland	2.60876	0.196402	ERN1|RARRES2
Body mass index	bmi	fallopian_tube	1.90471	0.196454	CD164L2|CRTAC1|ERBB4|FOLR1|MSLN|RARRES1|TPPP3|VTCN1
Caffeine |Acetaminophen |Codeine|Acetaminophen |Codeine |Ketorolac|Acetaminophen |Codeine	N02AJ06	lung	2.56517	0.196787	AGR3|IL18R1
Lymphocyte percentage	Lymphocyte_percentage	adrenal_gland	1.95213	0.197182	CBLN4|LDLR|NCAM2|QPCT|SERPINA5
Leisure/social activities	Leisure_social_activities	thyroid_gland	2.09602	0.19731	CNTN5|NTRK2|TG
Mean corpuscular volume	Mean_corpuscular_volume	pancreas	1.57545	0.197538	CEACAM16|CHAD|COCH|CTRL|EIF2AK3|FAM3B|LRIG1|OLFM4|REG1B
Cholecalciferol |Calcium Carbonate|Ergocalciferol |Calcium|Cholecalciferol |Niacin |Calcium Gluconate|Cholecalciferol |Calcium Phosphate	A12AX	cervix	4.89368	0.197903	AGR2
Calcium	ca_cleaned	brain	1.30636	0.198369	CALB2|CBLN4|CELSR2|CIT|CLU|CNTN1|CNTN3|COL24A1|CPE|CRTAC1|DKK4|ENPP6|ERBB4|FKBP1B|GP1BB|GPC5|ICAM5|IGSF8|MDGA1|MEGF10|NAGPA|NCS1|NELL1|NTRK2|PCDH7|PCDH9|ROBO2|SCGN|SMOC1|SORT1|TAFA5|TMPRSS5|TYRO3
Levothyroxine	H03AA01	placenta	2.55063	0.199586	CCNE1|IL12RB2
Age completed full time education	Age_completed_full_time_education	testis	5.1938	0.199814	DCUN1D1
Smoking	smoking	ovary	1.70213	0.199855	BAMBI|BST2|CD22|CDH23|ENPP6|FLRT2|GLI2|LAG3|RBP1|TIMP2|TYRO3
Smoking	smoking	vagina	1.70213	0.199855	DSC2|DSG3|ENDOU|FABP5|FGFBP1|KLK10|LYPD3|NECTIN4|PRSS27|SPINK6|SPRR1B
Forced expiratory volume in 1-second (FEV1)	Forced_expiratory_volume_in_1_second__FEV1_	kidney	1.5644	0.199974	ATP1B1|FBP1|GDF15|GGH|GSTA1|IL17RB|RBP5|TCN2|WFIKKN1
Total Lean Mass (g)	Total_Lean_Mass__g_	cervix	1.7192	0.2002	CCN5|COL3A1|FGFBP1|KLK10|SLC51B|SPRR3|WFDC2
Bread intake	Bread_intake	endometrium_1	4.80393	0.200211	HMCN2
Waist-to-Hip ratio	whr	skeletal_muscle	1.38665	0.200349	ART5|C1QTNF9|CA14|CEP85|CES3|CHCHD10|EGLN1|EIF4G1|GPD1|HSPB6|IDI2|IGDCC4|IGF2R|ITGB1BP2|NDUFS6|NGRN|NTF4|PACS2|PLA2G15|PRKAR2A|RGMA|SDHB|TWF2|USO1|USP25|WNT9A
Mean sphered cell volume	Mean_sphered_cell_volume	stomach_1	1.65662	0.200448	ALDH3A1|CCL11|GALNT3|IGLC2|MMP1|POSTN|PTPRH|S100P|SLAMF7|TSPAN8
Alendronic Acid	M05BA04	intestine	2.60543	0.200457	ITGA5|SMPD3
Cereal intake	Cereal_intake	fallopian_tube	2.10981	0.200628	AGR3|ESR1|FOLR1
Urea	urea_cleaned	adipose_tissue	1.55887	0.200759	ADH1B|C19orf12|CD209|CD248|CD300LG|CLEC3B|COMP|GPIHBP1|IL6|INHBB|LPL|RARRES1|SEMA3G
Gamma glutamyltransferase	log_ggt_cleaned	seminal_vesicle	0	0.201003
Date of attending assessment centre	Date_of_attending_assessment_centre	tongue	1.51644	0.20105	ACADM|AK1|CDNF|CEP85|COX6B1|DNAJA4|EGFLAM|FKBP5|GMPR|IMMT|ITGB1BP2|MDH1|MYOC|NDUFA5|PRKG1|SIRT2|UBAC1|USP28|ZBTB16
Angina pectoris	bin_411.3	breast	4.76714	0.201244	CD300LG
Total protein	total_prot_cleaned	kidney	0.708507	0.201249	AIF1L|CA12|CALB1|CYB5A|DAB2|ENPP6|ESM1|GGACT|GGH|GIPC2|HS6ST2|IL17RB|ITGB6|LRP2|MME|MSRA|NPL|PKLR|RAB11FIP3|REN|SCIN|SHMT1|SLC13A1|SOST|SPP1|TCN2|TMEM106A|TPMT|VAV3
Total protein	total_prot_cleaned	heart_muscle	0.708507	0.201249	ADAMTSL2|ASAH1|ASPN|BSG|C1QTNF1|CHCHD10|COX5B|CRYM|DCUN1D2|DECR1|DKK3|GP1BB|GSN|ITGB1BP2|MASP1|MDH1|MYL3|NEK7|NGF|NPPB|NRTN|OXCT1|PDCD1|PI16|PPP1R12B|RAB33A|RABGAP1L|RBPMS2|RILP
High light scatter reticulocyte count	High_light_scatter_reticulocyte_count	placenta	1.41358	0.201599	ADAM12|C1QTNF6|CD209|CD300LG|CD93|CEMIP2|CSF1R|CTSL|FN1|HGF|IGFBP3|MATN3|NPL|PCDH12|PGF|PSG1|SERPINE1|SPP1|TEK|TGFBI|WARS1
Body mass index	bmi	heart_muscle	1.40976	0.201902	ADAMTSL2|BGN|BMP10|BSG|C1QTNF1|CDH2|CLGN|CLIC5|COMP|CRLF1|DKK3|ENG|FGF12|LPL|MASP1|NCAM1|NRTN|PTGDS|SCARA5|SCN2B|THBS4|VSTM2L
Mean sphered cell volume	Mean_sphered_cell_volume	kidney	1.55302	0.201973	ACE2|DDAH1|GDF15|GGACT|GGH|NPL|PEPD|PTH1R|SHMT1|SSC4D|TDGF1|TMEM106A|WFIKKN1
Osteoarthrosis, localized, primary	bin_740.11	bone_marrow	2.62597	0.201977	CLEC5A|LMNB1
Pulse rate, automated reading	Pulse_rate	seminal_vesicle	0	0.201998
Bread intake	Bread_intake	brain	1.89651	0.20205	IGSF21|NCAM1|NCAN|OXT|RGMA
Salmeterol |Fluticasone Propionate	R03AK06	brain	1.89651	0.20205	CAPN3|CNTN1|CNTN5|HS6ST2|RBFOX3
Obstetrical/birth trauma	bin_665	tongue	2.51595	0.202347	MYOC|VIT
Mean reticulocyte volume	Mean_reticulocyte_volume	esophagus	1.87371	0.202711	CSTB|EDAR|FUT3|IL18|SBSN
Height	Standing_height	lung	1.87208	0.203434	CSF3|MARCO|MATN3|MRC1|SIRPB1
Doxazosin	C02CA04	epididymis	4.73058	0.203486	CBLN4
White blood cell (leukocyte) count	White_blood_cell__leukocyte__count	kidney	0.649916	0.203655	BCAM|CDH6|DDAH1|DDC|GDF15|GGACT|GIPC2|MSRA|NPL|PLAU|REN|TMEM106A|TPMT
Pulse rate, automated reading	Pulse_rate	kidney	0.65314	0.203692	DDAH1|ENTPD5|GDF15|GGACT|GGH|GGT1|GIPC2|NPL|PDZK1|REN|SHMT1|SOST|TCN2
Atrial fibrillation and flutter	bin_427.2	breast	2.52639	0.204278	SFRP1|TNN
Prednisone	A07EA03	placenta	4.91157	0.204371	MATN3
Basophill count	Basophill_count	placenta	4.91157	0.204371	SERPINE2
Psoriasis	bin_696.4	urinary_bladder	4.71796	0.204637	IL22
Osteoarthrosis, localized, primary	bin_740.11	tongue	4.71464	0.205227	THBS4
trans-pQTL score	trans.score	smooth_muscle	4.03248	0.205691	ASPN|ATP2B4|CHRDL2|COL3A1|COL6A3|FAP|HEPH|ITGA11|ITGA5|THBS4|THY1|TNC
Other chronic ischemic heart disease, unspecified	bin_411.8	esophagus	4.93755	0.205712	DSG3
Fasting time	Fasting_time	endometrium_1	2.5364	0.205775	RSPO1|SSC5D
Levothyroxine	H03AA01	endometrium_1	4.65212	0.205806	ESR1
Furosemide|Amiloride |Furosemide	C03CA01	brain	0.441919	0.205918	ICAM5|RNASE10|SNCG
Direct bilirubin	log_dbil_cleaned	fallopian_tube	2.54801	0.206019	IL5RA|VTCN1
Forced expiratory volume in 1-second (FEV1)	Forced_expiratory_volume_in_1_second__FEV1_	stomach_1	1.68233	0.206291	ANXA10|CA9|GAST|PSCA|TFF1|TFF2|VSIG2
Neutrophill percentage	Neutrophill_percentage	stomach_1	1.68233	0.206291	BCL2L15|CBLIF|CTSE|PTPRH|S100P|SLAMF7|TNFRSF17
Coronary atherosclerosis	bin_411.4	heart_muscle	4.7708	0.20642	NPPB
Chronic airway obstruction	bin_496	kidney	4.7708	0.20642	GPC5
Desogestrel |Ethinyl Estradiol	G03AA09	retina	4.72391	0.207091	MEGF9
Mean reticulocyte volume	Mean_reticulocyte_volume	breast	2.49957	0.20744	ANGPTL4|SFRP1
cis-pQTL score	cis.score	gallbladder	2.49069	0.20765	ACE2|ANXA4|CHRDL2|COL1A1|COL3A1|CPXM1|CTHRC1|FNDC1|LCN2|LIF|MMP1|MMP7|PTPRH|SPON1|SPP1
Red blood cell (erythrocyte) count	Red_blood_cell__erythrocyte__count	vagina	0.366392	0.207882	CRNN|KLK11
Metformin	A10BA02	thyroid_gland	1.87711	0.208025	ADGRG1|CNTN5|CPQ|FNDC1|ISM1
Epilepsy, recurrent seizures, convulsions	bin_345	breast	4.58197	0.208148	TNFSF11
Angina pectoris	bin_411.3	vagina	4.58197	0.208148	PRSS27
Alanine aminotransferase	log_alt_cleaned	ovary	0.371416	0.208169	BST2|TYRO3
Urea	urea_cleaned	tongue	1.59552	0.208213	AMOT|C19orf12|CAPN3|CDNF|CSRP3|HSPB6|IGDCC4|MYL3|SCN4B|TTN
Urate	urate_cleaned	pituitary_gland	0.356671	0.208299	GH1|POMC
Salbutamol	R03AC02	brain	1.66994	0.208401	ADAM22|ADAMTS16|CBLN4|CNTN1|CNTN5|IGDCC4|NXPH3
Total Lean Mass (g)	Total_Lean_Mass__g_	breast	1.8678	0.20846	CALB2|CD248|MIA|SEMA3G|STC2
Never eat eggs, dairy, wheat, sugar	Never_eat_eggs__dairy__wheat__sugar	fallopian_tube	4.59252	0.208504	NELL2
Direct bilirubin	log_dbil_cleaned	lymphoid_tissue	1.43704	0.208647	CCL11|CD70|CD84|FCRL5|HMOX1|ICAM2|IL16|LY9|MARCO|PCDH17|SEMA7A|SKAP1|SLAMF7|SLAMF8|TCL1A|VCAM1
Omeprazole	A02BC01	kidney	2.46359	0.208758	ACE2|GDF15
Hydroxyurea	L01XX05	placenta	2.47	0.208818	FCGR2A|NPL
Glycated haemoglobin (HbA1c)	hba1c_cleaned	seminal_vesicle	0	0.208837
Milk type used	Milk_type_used	lymphoid_tissue	0.430801	0.208884	NFATC3|PLA2G7|SMPD3
Pulse rate, automated reading	Pulse_rate	cervix	0.550307	0.20901	ADAMTSL5|COL1A1|COL5A1|DKK1|MASP1|SDK2|SORD
Overall health rating	Overall_health_rating	choroid_plexus	2.01117	0.209491	CA14|FGFR2|SFRP1
Mean reticulocyte volume	Mean_reticulocyte_volume	brain	0.531604	0.209548	CIT|CRH|DPP10|GPC5|OPHN1
HDL cholesterol	hdl_chol_cleaned	vagina	0.497544	0.20993	CRNN|DSC2|FGFBP1|LY6D|PI16
Formoterol |Budesonide	R03AK07	skeletal_muscle	4.82064	0.210018	MYL3
Cholelithiasis	bin_574.1	pancreas	4.64078	0.210288	SCGN
Acetaminophen	N02BE01	pancreas	2.44902	0.210352	ERN1|SLC39A14
Tranexamic Acid	B02AA02	intestine	5.19219	0.210512	TSPAN1
Lisinopril	C09AA03	intestine	5.19219	0.210512	ACE
Cancer of prostate	bin_185	intestine	5.19219	0.210512	TSPAN1
Atenolol	C07AB03	salivary_gland	2.44372	0.210849	CST1|CST5
Alkaline phosphatase	log_alp_cleaned	urinary_bladder	1.51422	0.211302	CCL11|CTHRC1|ICAM1|IL2RA|IL33|IL6|ITGA5|KRT19|MMP12|MMP13|MMP7|PLAT|PLAU|RBFOX3|S100P|SELE|SIGLEC15|SLITRK6|THY1|TIMP1|TNFAIP2|TNFRSF21
Obstetrical/birth trauma	bin_665	smooth_muscle	4.57379	0.212034	CHRDL2
Fresh fruit intake	Fresh_fruit_intake	retina	2.43482	0.212059	DDC|SEMA7A
Testosterone	log_testo_cleaned	prostate	2.221	0.212062	DPP4|KLK3|MSMB
Total protein	total_prot_cleaned	liver	0.840544	0.212175	A1BG|ACADM|ACADSB|ACOT13|ACOX1|ADAMTS13|ADAMTSL2|ALDH5A1|ANG|ANGPTL4|APCS|APOL1|ARG1|ASGR1|ASGR2|C1RL|C2|C3|C4BPB|C5|C8B|CBS|CCL16|CD302|CD4|CES1|CFB|CFH|CFHR5|CFI|CLEC1B|COL18A1|CPB2|CRHBP|CYB5A|DECR1|DHODH|DHRS4L2|ECHS1|ECI2|EFNA1|F12|F2|FAM20A|FETUB|FGA|FGFR4|FGL1|FN1|FUOM|FURIN|GBP1|GCLM|GDF2|GGH|GPRC5C|GRHPR|HAO1|HHEX|HMGCL|HNMT|HS3ST3B1|HSD17B3|HYAL1|HYOU1|IL17RB|IL1RAP|IL27|IL6R|INHBC|ITIH1|ITIH4|LACTB2|LBP|LCAT|LECT2|MARCO|MASP1|MGMT|MMUT|MSRA|MST1|MVK|NIT2|P4HB|PCYT2|PDIA5|PEBP1|PECR|PGLYRP2|PKLR|PLG|RARRES2|RNASE4|SAA4|SAT2|SDC1|SDC4|SERPINA1|SERPINA11|SERPINA4|SERPINA7|SERPIND1|SERPING1|SHMT1|SLC39A14|SMOC1|SOD1|SULT1A1|TP53INP1|TPMT|TSLP|TST|UGDH
HDL cholesterol	hdl_chol_cleaned	gallbladder	0.438406	0.212269	LCN2|LIF|SPON1
Nitrogen dioxide air pollution; 2005	Nitrogen_dioxide_air_pollution__2005	skin_1	4.61845	0.212287	CXCL14
Smoking	smoking	cervix	1.54883	0.212386	ADAMTSL5|ADRA2A|AGR2|CCN5|CXCL1|CXCL3|ESR1|FGFBP1|KLK10|LEFTY2|NT5E|PRSS27|SPINK6|SPRR1B|WFDC2
Digoxin	C01AA05	cervix	2.43539	0.212396	COL5A1|LEFTY2
Glucose	glucose_cleaned	breast	2.00128	0.213334	ANGPTL4|APOD|MIA
White blood cell (leukocyte) count	White_blood_cell__leukocyte__count	smooth_muscle	2.16731	0.213392	ASPN|CHRDL2|FAP|ITGA11|THY1|TNC
Levonorgestrel |Ethinyl Estradiol	G03AA07	testis	0.428231	0.213607	C1orf56|GFRA2|GPC5
Salad / raw vegetable intake	Salad___raw_vegetable_intake	lymphoid_tissue	2.63425	0.213978	NFATC3|SMPD3
Furosemide|Amiloride |Furosemide	C03CA01	parathyroid_gland	2.42369	0.214086	CD4|PTH
trans-pQTL score	trans.score	skeletal_muscle	0.749758	0.214201	AAMDC|ACSL1|ANK2|BAG3|C1QTNF9|CA14|CA3|CAPN3|CD99L2|CEP85|CES3|CHCHD10|CLIC5|COX5B|CSDE1|CSRP3|DAPK2|DUSP29|DUSP3|ECHDC3|EGLN1|EIF4G1|FKBP5|FOXO1|GDNF|GLRX|GLRX5|GRSF1|GTF2IRD1|HSPB6|IDI2|IGDCC4|IGF2R|IL6R|ITGB1BP2|ITGB6|MAP2K6|MAPRE3|MECR|MSTN|MYL3|MYL6B|NGRN|NT5C3A|NTF4|PACS2|PDGFA|PDLIM7|PLA2G15|PRKAR2A|RGMA|RILP|SDHB|SIRT2|TBC1D17|TTN|TWF2|UBAC1|USO1|USP25|WNT9A
Eosinophill percentage	Eosinophill_percentage	stomach_1	1.80557	0.214378	ALDH3A1|CCL11|CTSE|POSTN|TPSD1
SHBG	shbg_cleaned	skin_1	1.40995	0.215212	ARHGEF5|CA12|COMP|CST6|EPHB6|FCER1A|GPNMB|IGSF9|KLK11|KLK14|LGALS7B|NECTIN4|OBP2B|POSTN|PTPRZ1|SDC1|SERPINA12
Pork intake	Pork_intake	vagina	4.40517	0.215256	LY6D
Date of attending assessment centre	Date_of_attending_assessment_centre	parathyroid_gland	0.587235	0.215427	DSG2|PDRG1|PLA2G4A|PVALB|RALB|SCPEP1|SV2A|TDRKH
Triglycerides	log_total_tg_cleaned	urinary_bladder	0.678878	0.215519	AREG|CCL11|CCL13|CCL2|HBEGF|IL1B|IL2RA|ITGA5|KYNU|LIF|LXN|MMP1|MMP7|PLAT|PLAU|PTX3|S100P|SELE|SMTN|TIMP1|TNFAIP2
SHBG	shbg_cleaned	breast	1.7649	0.215775	ANGPTL4|CD300LG|CX3CL1|JCHAIN|SEMA3G|TIMP4|TNFSF11|VTCN1
Cholecalciferol |Calcium Carbonate|Ergocalciferol |Calcium|Cholecalciferol |Niacin |Calcium Gluconate|Cholecalciferol |Calcium Phosphate	A12AX	urinary_bladder	4.42242	0.215969	RBFOX3
Atrial fibrillation and flutter	bin_427.2	ovary	2.42472	0.216255	C7|PDGFRA
Atrial fibrillation and flutter	bin_427.2	vagina	2.42472	0.216255	NECTIN4|PI16
Essential hypertension	bin_401.1	brain	1.6314	0.216277	CFC1|DNER|GPC5|LRRN1|PTN|RBFOX3|SEPTIN8
Acetylsalicylic Acid	A01AD05	prostate	4.55035	0.216446	FOLH1
Essential hypertension	bin_401.1	salivary_gland	2.39317	0.217187	MMP7|TNFRSF11A
Amlodipine	C08CA01	intestine	2.45158	0.217662	KLK15|LMOD1
Omeprazole	A02BC01	gallbladder	4.37191	0.217761	ACE2
Atorvastatin	C10AA05	gallbladder	2.45608	0.218091	ACE2|COL3A1
Urate	urate_cleaned	intestine	1.29223	0.21831	AGR3|CASP1|CDHR2|CEACAM1|CEACAM6|CES2|CES3|CKB|DDC|DSG2|ENPP7|ENTPD5|FBP1|GFRA3|GIPC2|GUCY2C|HEPACAM2|IGLC2|INSL5|LGALS3|LGALS9|MEP1B|MLN|MZB1|PDLIM7|PEPD|PTGR1|RBFOX3|RBP2|TNFRSF17|UNC5D
Amlodipine	C08CA01	cervix	4.34782	0.218509	LEFTY2
Malignant neoplasm of female breast	bin_174.11	cervix	4.34782	0.218509	COL1A1
C-reactive protein	log_crp_cleaned	skeletal_muscle	0.733254	0.218722	AK1|C1QTNF9|CA14|CD99L2|CDNF|CHCHD10|COX5B|DUSP13|ECHDC3|EGLN1|EIF4G1|GLRX5|GMPR|GPD1|IGDCC4|IGF2R|IL6R|ITGB6|MECR|MSTN|NDUFS6|NGRN|PLA2G15|RGMA|UBAC1|USO1|WNT9A
Omeprazole	A02BC01	skin_1	2.38394	0.218751	KLK11|SPINK5
Townsend deprivation index	Townsend_deprivation_index	urinary_bladder	2.38185	0.218882	IL17C|IL6
Norethisterone |Estradiol	G03FA01	prostate	4.4868	0.219092	DPP4
Alcohol consumption	alcohol	lung	1.49579	0.219509	AGER|AGR3|C1orf116|CD300C|CEACAM6|CTSH|FOLR1|ICAM1|IL18R1|MRC1|SCGB1A1|SFTPD|SIRPB1|TNFRSF6B
Waist-to-Hip ratio	whr	testis	0.706455	0.219536	ACRV1|ART5|BRAP|C1orf56|CETN3|DCUN1D1|DDX25|DKKL1|GFRA2|HSD17B3|LAMA1|OBP2B|OPLAH|PCYT2|PRKAR2A|SRPK2|TDRKH
Mean reticulocyte volume	Mean_reticulocyte_volume	ovary	2.39893	0.21956	C7|GALNT10
C-reactive protein	log_crp_cleaned	bone_marrow	1.22439	0.220068	ADAM8|ADGRE1|AIF1|AZU1|BID|CCL3|CCL4|CCL5|CCL7|CCNE1|CD177|CD300C|CD300E|CD300LF|CD83|CDA|CDK1|CEACAM21|CEACAM8|CHI3L1|CHIT1|CLEC11A|CLEC4A|CLEC4D|CLEC5A|CSF2RB|CST7|DEFA1|DEFA1B|FCAR|FCGR3B|FLT3|FMNL1|GNLY|GZMH|HBQ1|HHEX|HIF1A|ICOSLG|IL1B|IL31RA|ITGAL|KIF22|LCN2|LCP1|LILRA2|LILRA5|LMNB1|LPCAT2|MMP8|MPO|NINJ1|OSM|PGD|PGLYRP1|PLAUR|PRTN3|PTPRC|RAB44|RELT|RETN|RNASE3|S100A12|SIGLEC5|SIRPB1|SLC4A1|TK1|TLR2|TNF|TNFRSF10C|ZBP1
Oily fish intake	Oily_fish_intake	bone_marrow	1.54565	0.221351	AREG|CLEC4D|CST7|GP1BA|ICOSLG|MPO|PGLYRP1|RELT|RETN|TREML2
Albumin	albumin_cleaned	tongue	0.565501	0.221571	AMOT|CDNF|DUSP13|GMPR|IGDCC4|THBS4|USP28
Tobacco use disorder	bin_318	adipose_tissue	1.91922	0.22163	CD248|EDN1|MSLN
Albumin	albumin_cleaned	pancreas	0.642803	0.221709	CBS|CHAD|ERN1|IGFBP2|LRIG1|NOMO1|OLFM4|RNASE1|SEL1L|SPINK1
Milk type used	Milk_type_used	prostate	4.42483	0.22173	FOLH1
Angina pectoris	bin_411.3	choroid_plexus	4.25282	0.221784	CA14
Platelet crit	Platelet_crit	thyroid_gland	0.579728	0.221867	ARG2|DAPK2|HHEX|IGFBPL1|NTRK2|OCLN|PGF|PRTG|TPMT
Immature reticulocyte fraction	Immature_reticulocyte_fraction	cervix	1.92889	0.22225	COL3A1|ITGA11|RSPO1
Peak expiratory flow (PEF)	Peak_expiratory_flow__PEF_	gallbladder	4.26394	0.222466	MMP7
Basophill percentage	Basophill_percentage	heart_muscle	4.33618	0.222959	BGN
Desogestrel |Ethinyl Estradiol	G03AA09	kidney	4.33618	0.222959	IL17RB
Cholelithiasis	bin_574.1	kidney	4.33618	0.222959	GIPC2
Pulse rate, automated reading	Pulse_rate	endometrium_1	0.420073	0.222988	DPP6|PTPRR|SSC5D
Atenolol	C07AB03	lung	2.34833	0.223053	AGER|VEGFD
Phenytoin	N03AB02	lung	2.34833	0.223053	CTSH|FGFR4
Total bilirubin	log_tbil_cleaned	salivary_gland	1.6012	0.223194	AMY1A|AMY1B|CGREF1|FAM3B|KRT19|PIGR|SLITRK6
Centre	centre	ovary	0.528738	0.223329	BST2|CRYGD|FKBP7|MDK|PAGR1|SYTL4
Metformin |Rosiglitazone	A10BD03	liver	2.49698	0.223402	CRHBP|GDF2
Cholelithiasis	bin_574.1	liver	2.49698	0.223402	AGXT|HRG
Methotrexate	L01BA01	lymphoid_tissue	1.76277	0.224243	CD300E|CENPF|CTSV|LMNB1|SIRPB1
Testosterone	log_testo_cleaned	stomach_1	0.487994	0.224519	GAST|GHRL|GPRC5C|LGALS9
Urate	urate_cleaned	prostate	0	0.224664
Number of days/week of moderate physical activity	Number_of_days_week_of_moderate_physical_activity	tongue	2.33632	0.224762	CSRP3|MYL3
Pulse rate, automated reading	Pulse_rate	esophagus	0.711701	0.224935	ALDH3A1|CDCP1|CSTB|DGKA|EPS8L2|FABP5|HSPB1|IL12A|IL18|IL1RN|KLK6|KLK8|S100A11|SCRIB|SEMA3F|SERPINB1|SPINT1|TP53I3|TXN
Bread intake	Bread_intake	thyroid_gland	4.17357	0.225432	PRTG
Salmeterol |Fluticasone Propionate	R03AK06	thyroid_gland	4.17357	0.225432	CNTN5
Postinflammatory pulmonary fibrosis	bin_502	thyroid_gland	4.17357	0.225432	LPCAT2
Mean platelet (thrombocyte) volume	Mean_platelet__thrombocyte__volume	skeletal_muscle	1.31097	0.225435	AAMDC|ACADM|AK1|CD99L2|CDNF|CEP85|CHCHD10|COX5B|CSDE1|DAPK2|DUSP3|EGLN1|EIF4G1|FKBP5|FOXO1|GLRX|GLRX5|GMPR|GRSF1|HSPA2|ITGB1BP2|MAP2K6|MECR|NDUFS6|NFIC|NGRN|NT5C3A|NTF4|PACS2|PDGFA|PDLIM7|PRKAR2A|RILP|SDHB|SIRT2|TBC1D17|TWF2|UBAC1|UBE2B|USO1|USP25
Celiac disease	bin_557.1	esophagus	1.90069	0.225721	CKMT1A|CKMT1B|DKK4
Sex	sex	stomach_1	0.661116	0.225822	ALDH3A1|C1orf116|CA2|CCL11|GALNT3|GHRL|GPRC5C|JCHAIN|LGALS9|MMP1|MUCL3|PGA4|RAB27B|TSPAN8
Direct bilirubin	log_dbil_cleaned	parathyroid_gland	1.91459	0.225848	NCR3LG1|PDGFC|SSC4D
Type 1 diabetes	bin_250.1	brain	1.51187	0.226382	CFC1|CKB|IGDCC4|NEFL|NRCAM|NTRK2|PALM|SCGN|SLITRK2|SOX9
Spread type	Spread_type	stomach_1	0.376424	0.226818	C1orf116|GALNT3
Falls in the last year	Falls_in_the_last_year	urinary_bladder	4.16113	0.227143	RBFOX3
Urea	urea_cleaned	skeletal_muscle	1.37824	0.227219	BAG3|C1QTNF9|CA3|CAPN3|CDNF|CHCHD10|CSRP3|DUSP29|ECHDC3|HSPB6|IDI2|IGDCC4|IL6R|MYL3|NDUFS6|PLA2G15|TTN
Never eat eggs, dairy, wheat, sugar	Never_eat_eggs__dairy__wheat__sugar	endometrium_1	4.13062	0.227814	MFAP5
Height	Standing_height	retina	1.72834	0.227972	MEGF9|NELL2|NRCAM|PRTG|RTBDN
Carbamazepine	N03AF01	placenta	1.88795	0.228221	ANGPTL1|COL4A1|TGFBI
GERD	bin_530.11	esophagus	4.31875	0.228286	KRT19
Spread type	Spread_type	choroid_plexus	1.75377	0.228342	FOLR1|QDPR|RAB33A|SERPINF1|TMPRSS5
Red blood cell (erythrocyte) count	Red_blood_cell__erythrocyte__count	fallopian_tube	0.254701	0.228394	FOLR1
Conjugated Estrogens |Norgestrel	G03FA10	breast	4.10494	0.228518	ANGPTL4
Sulfasalazine	A07EC01	salivary_gland	4.15319	0.228887	EIF4EBP1
SHBG	shbg_cleaned	vagina	1.67135	0.228969	DSC2|DSG3|ENDOU|KLK10|KLK11|NECTIN4|SPINK6|SPRR3
Basophill percentage	Basophill_percentage	skin_1	4.19771	0.229224	CXCL14
Cholelithiasis	bin_574.1	skin_1	4.19771	0.229224	POF1B
Cholecalciferol |Calcium Carbonate|Ergocalciferol |Calcium|Cholecalciferol |Niacin |Calcium Gluconate|Cholecalciferol |Calcium Phosphate	A12AX	stomach_1	4.12407	0.229266	AGR2
Pork intake	Pork_intake	choroid_plexus	4.08794	0.229287	EPHA4
Bendroflumethiazide	C03AA01	intestine	1.7197	0.229341	CPXM2|EPCAM|GPA33|HEPH|KLK15
Eosinophill percentage	Eosinophill_percentage	breast	1.92324	0.229357	ANGPTL4|KIT|TNFSF11
Type 1 diabetes	bin_250.1	prostate	4.24835	0.229597	KLK4
Asthma	bin_495	lung	2.29967	0.22967	ADAMTS8|SCGB1A1
cis-pQTL score	cis.score	cervix	1.66308	0.2305	ADAMTSL5|AGR2|ASRGL1|CCN5|COL1A1|COL3A1|COL5A1|COLEC12|CXCL1|DKK1|FGFBP1|ITGA11|KLK10|LEFTY2|MASP1|NBL1|NT5E|OGN|PAEP|PI16|PRSS27|RSPO1|SDK2|SORD|SPINK5|SPINK6|SPRR3|TGM2|VSIG10L|WFDC2
Levonorgestrel |Ethinyl Estradiol	G03AA07	thyroid_gland	1.92395	0.230884	GFRA2|ISM1|NTRK2
Coffee intake	Coffee_intake	epididymis	4.06316	0.231794	AMOT
Acetaminophen	N02BE01	gallbladder	4.06316	0.231794	ACE2
Ankle spacing width	Ankle_spacing_width	heart_muscle	2.28556	0.231868	CDH2|FBLN2
Lymphocyte percentage	Lymphocyte_percentage	retina	0.512304	0.232094	FUT3|PFKFB2|ROBO2|STX3
Tibolone	G03CX01	adipose_tissue	1.87	0.232337	ANGPTL4|CPM|INHBB
Basophill count	Basophill_count	skeletal_muscle	4.2172	0.232991	PDGFA
Prednisolone	A07EA01	salivary_gland	1.706	0.233209	CA6|CNTN5|COL28A1|MELTF|MMP3
Time blood draw	Time_blood_draw	skeletal_muscle	1.3132	0.233233	AAMDC|AK1|BAG3|CD99L2|CDNF|CHCHD10|COX5B|CSDE1|CSRP3|DAPK2|DUSP13|DUSP29|DUSP3|EGLN1|EIF4G1|FKBP5|FOXO1|GLRX|GLRX5|GMPR|GPD1|GRSF1|HSPB6|IGF2R|IL6R|ITGB1BP2|MAP2K6|MECR|MSTN|MYL3|NT5C3A|PACS2|PADI2|PDGFA|PDLIM7|PLA2G15|PRKAR2A|RILP|SDHB|SIRT2|TBC1D17|TTN|TWF2|UBAC1|UBE2B|USO1|USP25
Systolic blood pressure, automated reading	Systolic_blood_pressure	placenta	1.47801	0.234355	CD209|CTHRC1|CYTL1|FCGR2B|IDO1|NPL|PECAM1|TFPI|WARS1|WFDC1
Alkaline phosphatase	log_alp_cleaned	gallbladder	1.80223	0.234493	CHRDL2|COL1A1|CPXM1|CTHRC1|FNDC1|LCN2|MMP7|PTPRH|SPON1|SPP1
Platelet distribution width	Platelet_distribution_width	vagina	1.89537	0.234712	LYPD3|PRSS27|SBSN
Testosterone	log_testo_cleaned	esophagus	1.38144	0.234797	DEFB4A|DSG3|ECM1|ENDOU|EPS8L2|FUT3|IL12A|IL1RN|KLK6|KLK8|KRT6C|PGD|PRSS22|SDC1|SEMA3F|SPINK5|ULBP2|VSIG10L
Age	age	ovary	1.58661	0.235359	ADAMTS1|ADAMTS16|ADAMTS4|BAMBI|C7|CDH3|GALNT10|GLI2|LAG3|MDK|PDGFRA|TIMP2|TYRO3
Age	age	vagina	1.58661	0.235359	DSC2|DSG3|ENDOU|KLK8|LYPD3|NECTIN4|PI16|PRSS27|SBSN|SPINK5|SPINK6|SPRR1B|VSIG10L
Systolic blood pressure, automated reading	Systolic_blood_pressure	gallbladder	1.93852	0.235656	ACE2|CTHRC1|MMP7
Mean platelet (thrombocyte) volume	Mean_platelet__thrombocyte__volume	placenta	0.725302	0.235766	CDH5|CNTN5|CRIM1|CSF1R|DAB2|EBI3|FLT1|FOLR2|IGDCC3|IL2RB|INSL4|LYVE1|NID1|NID2|NPL|OLR1|PAPPA|PCDH12|PECAM1|SERPINB9|SERPINE1|SPARC|TFPI2|WARS1|WFDC1
Fasting time	Fasting_time	adrenal_gland	2.29363	0.235829	GSTA1|LDLR
Oily fish intake	Oily_fish_intake	adrenal_gland	2.29363	0.235829	ERN1|QPCT
Total protein	total_prot_cleaned	gallbladder	0.530485	0.236106	ANXA4|COL1A1|CPXM1|CTHRC1|MMP7|SPON1|SPP1
Beclomethasone Dipropionate	R03BA01	ovary	3.94596	0.236212	ADAMTS16
Beclomethasone Dipropionate	R03BA01	vagina	3.94596	0.236212	LYPD3
Renal failure NOS	bin_585.2	lung	1.66354	0.236246	ACVRL1|CD300C|CD300LF|FOLR1|LAIR1|LILRB4|SIRPB1|VSIG4
Mean sphered cell volume	Mean_sphered_cell_volume	smooth_muscle	0	0.236519
Smoking	smoking	urinary_bladder	1.46819	0.236719	AREG|CCL11|CCL2|GDF15|HBEGF|ICAM1|IL22|IL2RA|IL33|ITGA5|KRT19|MMP1|MMP12|MMP7|S100P|THY1
Particulate matter air pollution (pm10); 2007	Particulate_matter_air_pollution__pm10___2007	adrenal_gland	0.271432	0.236827	AKR1B1
Number of days/week of moderate physical activity	Number_of_days_week_of_moderate_physical_activity	lymphoid_tissue	0.363414	0.23686	CLEC10A|ITGB2
Sample age	sample_age	esophagus	0.381998	0.236903	KLK13|SCRIB
IGF-1	igf1_cleaned	breast	1.62795	0.237303	CD300LG|CFD|INHBB|MIA|STC2|TIMP4|TNFSF11|TNN
Peak expiratory flow (PEF)	Peak_expiratory_flow__PEF_	liver	1.69401	0.237341	A1BG|CD4|FGL1|ITIH3|RNASE4
Tobacco use disorder	bin_318	prostate	4.08509	0.237391	MSMB
Time blood draw	Time_blood_draw	pancreas	0.721744	0.238124	ANXA4|CBS|CLPS|COCH|CPA1|CPA2|CPB1|EIF2AK3|EIF4EBP1|FAM3B|GCG|IL22RA1|NOMO1|NUCB2|OLFM4|P4HB|PLA2G1B|PPY|PTPRN2|RARRES2|REG1A|SCGN|SLC39A14
Number of days/week of vigorous physical activity	Number_of_days_week_of_vigorous_physical_activity	fallopian_tube	2.29446	0.238798	CAPS|NELL2
Hypertensive chronic kidney disease	bin_401.22	seminal_vesicle	4.21634	0.239029	CHRDL1
White blood cell (leukocyte) count	White_blood_cell__leukocyte__count	retina	0.652548	0.239045	CA14|CAMSAP1|CLUL1|CYB5R2|DDC|DOC2B|PFKFB2|PLXDC1|PRTG|RASSF2|SLITRK2|WIF1
Alkaline phosphatase	log_alp_cleaned	parathyroid_gland	1.52453	0.239159	ADAM23|ALCAM|ARG2|CD109|CD4|CDH1|CEMIP2|CHGA|CNTN4|DPP4|EFCAB14|NCR3LG1|PDGFC|PLAT|PTH|RALB|ROR1|SCPEP1|TDRKH
Cereal intake	Cereal_intake	heart_muscle	1.64734	0.2392	LPL|NCAM1|PDCD1|PI16|PTGDS|THBS4|TNFRSF4|TTN
Tamoxifen	L02BA01	pituitary_gland	2.25472	0.239491	MIA|PRL
Mean sphered cell volume	Mean_sphered_cell_volume	thyroid_gland	0.255381	0.239588	OCLN
Sample age	sample_age	skeletal_muscle	0.372847	0.239716	CES3|PRKAR2A
Phosphate	phos_cleaned	adipose_tissue	1.63659	0.240148	ADAMTS15|CCN5|CD209|EDN1|INHBB|MMP3|TNN|XG
Aspartate aminotransferase	log_ast_cleaned	pituitary_gland	0.570517	0.240288	CCL26|CGA|LAIR2|LHB|PKD1|PODXL2|SEZ6L2|VMO1
Diastolic blood pressure, automated reading	Diastolic_blood_pressure	intestine	1.44209	0.240422	ALPI|CEACAM20|CES2|CES3|CKB|FABP2|FAM3B|GIP|GUCA2A|PEPD|PYY|RBP2|S100G|TMPRSS15
Type 2 diabetes	bin_250.2	bone_marrow	0.644509	0.240505	ADGRE5|AHSP|AREG|CHI3L1|FGFBP2|KLRB1|KLRF1|LCP1|TLR1
Average total household income	Average_total_household_income	gallbladder	3.88022	0.241017	SPON1
Caffeine |Acetaminophen |Codeine|Acetaminophen |Codeine |Ketorolac|Acetaminophen |Codeine	N02AJ06	gallbladder	3.88022	0.241017	ACE2
Chronic renal failure [CKD]	bin_585.3	intestine	1.3827	0.241763	CKB|CPXM2|CSPG4|FABP6|GIPC2|GUCA2A|LCN15|LMOD1|NCS1|PPP1R14D|PTPRR|S100G|SMPD3|SMTN|TNFRSF11A|TNFRSF17|UNC5D|WNT9A
Metformin	A10BA02	kidney	1.51481	0.242005	ENPP6|ENTPD5|FGF9|GDF15|NELL1|PEPD|PLAU|SPP1|TCN2|UMOD|WFIKKN1
Creatinine	log_crea_s_cleaned	intestine	1.27166	0.242017	APOA4|ASAH2|B3GNT7|CA4|CEACAM1|CES3|CPXM2|DDC|DPT|DSG2|ENPP7|EPCAM|FAM3B|GDNF|GFRA3|GIP|GUCA2A|HMCN2|ITGA5|LCN15|LGALS3|LMOD1|MUC13|NCS1|PLB1|PTPRR|PYY|RBFOX3|REG4|SMPD3|SPINK4|TNFRSF17|TSPAN1|UNC5D|WNT9A
Vitamin D	vitd_cleaned	ovary	0.2692	0.242141	CDH3
Psoriasis	bin_696.4	salivary_gland	3.87503	0.242169	DEFB103A
Age	age	skin_1	1.38044	0.242174	AHNAK2|CCL27|COMP|CPA4|CST6|CXCL14|DSG4|EPHB6|EPPK1|FABP9|GPNMB|IGSF9|IL1RL2|IL20|KLK8|LYPD3|NECTIN1|NECTIN4|NTF4|OBP2B|POF1B|POSTN|PTPRZ1|S100A3|SBSN|SDC1|SPINK5|TNFRSF19|XG
Never eat eggs, dairy, wheat, sugar	Never_eat_eggs__dairy__wheat__sugar	intestine	1.8414	0.242238	DDC|FOLH1|GIP
High light scatter reticulocyte count	High_light_scatter_reticulocyte_count	pituitary_gland	0.456058	0.242296	CFC1|CPLX2|PODXL2
Height	Standing_height	epididymis	2.27538	0.242612	LCP1|NRCAM
Ankle spacing width	Ankle_spacing_width	fallopian_tube	3.83646	0.243002	MSLN
Valproic Acid	N03AG01	ovary	3.81335	0.243077	GALNT10
Valproic Acid	N03AG01	pituitary_gland	3.81335	0.243077	SEZ6L2
Vitamin D	vitd_cleaned	heart_muscle	1.50538	0.243423	ADAMTSL2|COMP|CRYM|GSN|MDH1|MYL3|PAM|PI16|RABGAP1L|RILP|SCARA5
Number of days/week of moderate physical activity	Number_of_days_week_of_moderate_physical_activity	skeletal_muscle	1.82086	0.243753	BAG3|CSRP3|MYL3
Nitrogen dioxide air pollution; 2005	Nitrogen_dioxide_air_pollution__2005	placenta	3.92724	0.243854	IL12RB2
Chronic airway obstruction	bin_496	placenta	3.92724	0.243854	HPGDS
HDL cholesterol	hdl_chol_cleaned	smooth_muscle	1.89137	0.244292	ACTA2|ASPN|FAP|ITGA11|THY1|TNC
Insulin	A10A	placenta	1.60481	0.245315	COL4A1|CSF1R|CTHRC1|IGFBP3|JAM2|LYVE1|PSG1|SIGLEC6
Alkaline phosphatase	log_alp_cleaned	vagina	0.602572	0.245655	DEFB103A|DSC2|FABP5|FGFBP1|LYPD3|PI16|PPL|SPRR3
Norethisterone |Estradiol	G03FA01	cervix	2.19365	0.245879	COL1A1|MASP1
C-reactive protein	log_crp_cleaned	intestine	1.22877	0.245936	ABO|ACE|AGR2|AGR3|ALPI|APOA4|CA7|CACNA1H|CASP1|CCL11|CD177|CD6|CDH17|CDHR2|CKB|CSPG4|DDC|DPP4|DSG2|ENPP7|EPCAM|FABP2|FABP6|FAM3B|FBP1|FUT3|GALNT5|GFRA3|GIP|GPA33|GUCA2A|HEPACAM2|IGLC2|ITGA5|L1CAM|LCN15|LGALS3|LGALS9|MEP1A|MLN|MME|MMP12|MUC2|MZB1|NCS1|OLFM4|PLB1|PTPRR|RBFOX3|SCT|SIAE|SLC51B|SMPD3|SPINK4|TMPRSS15|TNFRSF11A|TREH|TSPAN8|WNT9A
Doxazosin	C02CA04	placenta	2.1929	0.246122	CD300LG|PGF
Number of draws	Number_of_draws	lymphoid_tissue	0.825209	0.246189	ADAM8|AIF1|APBB1IP|CCL11|CCL14|CCL21|CCL5|CD300E|CD300LF|CD38|CD4|CD40LG|CD6|CD84|CENPF|CXCL1|CXCL10|CXCL11|DGKA|DLL1|F2R|FEN1|FMNL1|GIPC2|GP5|GZMA|GZMB|GZMH|HCLS1|IDO1|IFI30|INPP5D|KIF22|LMNB1|LSP1|MPIG6B|NCF2|PIK3AP1|RAD51|RGS10|SCARF1|SERPINB9|SIT1|SKAP1|SPINK6|TCL1A|TNFAIP8L2|TREML1|TREML2|VSIR|ZBP1
Age	age	choroid_plexus	1.59534	0.246356	CA14|CDH3|COL9A1|CPXM2|EPHA4|FGF16|FGFR2|FOLR1|IL5RA|SCRG1|SERPINF1|SFRP1|SOD3|TMPRSS5
LDL direct	ldl_chol_cleaned	skin_1	1.36798	0.246419	AHNAK2|BLMH|CCL27|CD207|CDSN|COMP|DSG4|FCER1A|GPC1|GPNMB|IL1RL2|KLF4|KLK14|LGALS7B|OBP2B|POF1B|POSTN|PTPRZ1|SBSN|XG
Red blood cell (erythrocyte) distribution width	Red_blood_cell__erythrocyte__distribution_width	seminal_vesicle	2.53062	0.246636	ACTA2|WFDC1
Never eat eggs, dairy, wheat, sugar	Never_eat_eggs__dairy__wheat__sugar	adrenal_gland	3.7532	0.246666	DPP10
Cheese intake	Cheese_intake	intestine	4.15315	0.247002	APOA4
Quinine	P01BC01	intestine	4.15315	0.247002	TNFRSF17
Tibolone	G03CX01	kidney	1.80634	0.247071	ACE2|IL17RB|SSC4D
Lymphocyte count	Lymphocyte_count	gallbladder	1.88659	0.247094	FNDC1|PTPRH|SPP1
Average total household income	Average_total_household_income	heart_muscle	2.18029	0.247375	COMP|MYL3
Coronary atherosclerosis	bin_411.4	lymphoid_tissue	2.34079	0.247393	CD244|MMP12
Fresh fruit intake	Fresh_fruit_intake	fallopian_tube	3.7482	0.247812	ERBB4
Forced expiratory volume in 1-second (FEV1)	Forced_expiratory_volume_in_1_second__FEV1_	fallopian_tube	0	0.248021
Immature reticulocyte fraction	Immature_reticulocyte_fraction	placenta	1.63669	0.248115	COL3A1|COL4A1|FN1|SERPINE2|SPARC
Testosterone	log_testo_cleaned	adrenal_gland	1.83325	0.248485	CBLN4|CCN3|ERN1|RARRES2|SERPINA5|SNCG
Mean corpuscular haemoglobin concentration	Mean_corpuscular_haemoglobin_concentration	adipose_tissue	1.80048	0.248578	CD209|CD248|SEMA3G
Mean platelet (thrombocyte) volume	Mean_platelet__thrombocyte__volume	fallopian_tube	0.530665	0.248929	CAPS|CETN2|ERBB4|IL5RA|RLN2
Qualifications	Qualifications	pancreas	1.79911	0.249012	CTRC|PNLIP|SERPINI2
Urea	urea_cleaned	lung	1.46869	0.249022	ADAMTS8|AGR3|CD80|CLEC6A|CRTAC1|CSF3|FCAR|FGFR4|ICAM1|LAIR1|TNFRSF6B
Heel bone mineral density (BMD) T-score, automated	Heel_bone_mineral_density__BMD__T_score__automated	salivary_gland	2.16811	0.249105	KLK15|TNFSF13
Bendroflumethiazide	C03AA01	smooth_muscle	3.78668	0.249105	HEPH
Leisure/social activities	Leisure_social_activities	vagina	1.83215	0.249242	DSC2|FGFBP1|VSIG10L
Bronchiectasis	bin_496.3	bone_marrow	4.25367	0.24931	S100P
Glucose	glucose_cleaned	salivary_gland	1.63632	0.24982	AMY1A|AMY1B|CGREF1|MIA|TNFRSF19
Salmeterol |Fluticasone Propionate	R03AK06	ovary	3.68937	0.249883	HS6ST2
Immature reticulocyte fraction	Immature_reticulocyte_fraction	adrenal_gland	2.19818	0.250074	NCAM2|RARRES2
Cystatin C	log_cysc_cleaned	parathyroid_gland	0.675211	0.250138	ADAM23|ALCAM|ATP6AP2|CALCA|CD4|CDH1|CHGA|DSG2|EFCAB14|NCR3LG1|PDGFC|PLAT|PTH|PTN|ROR1|SCPEP1
Fluoxetine	N06AB03	esophagus	3.83872	0.250225	CRNN
Total bilirubin	log_tbil_cleaned	parathyroid_gland	0.280627	0.250227	CHGA
Rheumatoid arthritis	bin_714.1	lung	3.72663	0.250281	LILRB4
Milk type used	Milk_type_used	cervix	2.16286	0.25069	CXCL3|PRSS27
Doxazosin	C02CA04	lymphoid_tissue	0.280927	0.250759	CD27
Beclomethasone Dipropionate	R03BA01	choroid_plexus	3.66217	0.251379	CPXM2
Systolic blood pressure, automated reading	Systolic_blood_pressure	parathyroid_gland	0.265426	0.251945	ADAM23
Urea	urea_cleaned	placenta	1.41459	0.25206	ANGPTL1|CD209|CD300LG|CGB3|CGB8|CLEC1A|CSF1R|HGF|HPGDS|INSL4|JAM2|PAPPA|SERPINE1|SERPINE2|SIGLEC6
Red blood cell (erythrocyte) distribution width	Red_blood_cell__erythrocyte__distribution_width	ovary	1.81444	0.25209	C7|CDH3|FLRT2|GALNT10|PDGFRA|TIMP2
Norethisterone |Ethinyl Estradiol	G03AA05	lymphoid_tissue	0	0.252192
Estradiol|Norethisterone |Estradiol	G03CA03	lymphoid_tissue	0	0.252192
Doxazosin	C02CA04	adrenal_gland	3.6508	0.252447	CBLN4
Lipoprotein A	log_lipo_a_cleaned	adrenal_gland	3.6508	0.252447	LDLR
Caffeine |Acetaminophen |Codeine|Acetaminophen |Codeine |Ketorolac|Acetaminophen |Codeine	N02AJ06	fallopian_tube	3.66391	0.252593	AGR3
Total bilirubin	log_tbil_cleaned	adipose_tissue	1.55507	0.25263	ADAMTS15|ANGPTL4|CD209|GPD1|INHBB|LPL|PTX3|SRPX
Atrial fibrillation and flutter	bin_427.2	lung	1.78591	0.252635	ACP5|SFTPD|VEGFD
Alcohol consumption	alcohol	adipose_tissue	1.39264	0.25299	ADAMTS4|ADM|CALB2|CCN5|CD248|CLEC3B|CR1|FGFBP2|GHR|LYVE1|SEMA3G|THBS4|TIMP4|TNFRSF8|TNN
IGF-1	igf1_cleaned	choroid_plexus	1.64945	0.253109	CDH3|DNER|ENPP2|FGFR2|LHPP|SCRG1|SERPINF1|TMPRSS5|TTR
Forced expiratory volume in 1-second (FEV1)	Forced_expiratory_volume_in_1_second__FEV1_	prostate	2.32928	0.253113	FOLH1|KLK4
Lansoprazole	A02BC03	liver	0	0.253151
Processed meat intake	Processed_meat_intake	liver	0	0.253151
Ancestry	pop	bone_marrow	1.20807	0.253156	ADGRE5|ARHGAP30|BLVRB|CCL3|CCL4|CCL5|CCL7|CD101|CD177|CD300C|CD300LF|CD33|CD83|CDKN2D|CEACAM21|CEACAM6|CEACAM8|CHIT1|CLC|CLEC11A|CLEC4A|CLEC4D|CLEC5A|CRACR2A|CSF2RB|CST7|CXCL8|DEFA1|DEFA1B|DPEP2|EREG|FCAR|FCGR3B|FCRL6|FGFBP2|GNLY|GP1BA|GZMH|HBQ1|IL17RA|IL2RB|IL31RA|ITGAM|ITGB2|ITPRIP|KLRB1|KLRK1|LCN2|LCP1|LILRA2|LILRA5|LYN|NINJ1|PGLYRP1|PPBP|PRG3|PRTN3|RELT|RETN|RNASE3|SH2B3|SIGLEC5|SIRPB1|SNX18|TACC3|TFRC|TNFRSF10C|TREML2|VNN2|VSTM1|ZBP1
Creatinine	log_crea_s_cleaned	placenta	1.35769	0.253696	CD300LG|CD93|CDH5|CEMIP2|CLEC1A|COL15A1|CSF1R|CYTL1|FLT1|FN1|HGF|IDO1|INSL4|JAM2|MATN3|PCDH12|PGF|SERPINE2|WARS1|WFDC1
Atenolol	C07AB03	pancreas	2.13885	0.25379	CPB1|IL32
Rosuvastatin	C10AA07	brain	0	0.253973
Conjugated Estrogens |Medroxyprogesterone Acetate|Medroxyprogesterone Acetate |Estradiol	G03FA12	brain	0	0.253973
Lymphoid leukemia, chronic	bin_204.12	breast	0	0.254838
Lymphoid leukemia, chronic	bin_204.12	vagina	0	0.254851
Salad / raw vegetable intake	Salad___raw_vegetable_intake	skeletal_muscle	3.74817	0.255304	CSDE1
Platelet crit	Platelet_crit	fallopian_tube	0.564035	0.255432	CAPS|CETN2|ERBB4|NELL2|RARRES1|RLN2|TPPP3
Sulfasalazine	A07EC01	pancreas	3.64396	0.255659	EIF4EBP1
Bezafibrate	C10AB02	pancreas	3.64396	0.255659	LRIG1
Osteoarthrosis, localized, primary	bin_740.11	pancreas	3.64396	0.255659	BCAT1
Lansoprazole	A02BC03	parathyroid_gland	3.58848	0.255923	CHGA
Processed meat intake	Processed_meat_intake	parathyroid_gland	3.58848	0.255923	DSG2
Cereal intake	Cereal_intake	urinary_bladder	0.263414	0.256254	PLAU
Systemic lupus erythematosus	bin_695.42	lung	2.12334	0.256259	CD80|MSR1
Long-standing illness, disability or infirmity	Long_standing_illness__disability_or_infirmity	pituitary_gland	0	0.25632
Hypertensive chronic kidney disease	bin_401.22	tongue	1.77462	0.256466	CA14|HSDL2|VIT
Triglycerides	log_total_tg_cleaned	salivary_gland	0.710937	0.256508	ALDH3A1|CEACAM6|CGREF1|COL28A1|CRACR2A|CST1|CST5|DEFB103A|DTNB|EIF4EBP1|FAM3B|FURIN|FUT3|LACRT|MANSC1|MIA|MMP3|MMP7|NUCB2|PIK3AP1|PRSS22|PRSS8|SPINK6|TNFRSF11A|TNFRSF19|TNFSF13
Levothyroxine	H03AA01	pituitary_gland	3.57246	0.256629	TSHB
Sample age	sample_age	retina	0.282587	0.256965	CLSPN
HDL cholesterol	hdl_chol_cleaned	adrenal_gland	1.69971	0.257429	DNER|ERN1|LDLR|LONP1|LSP1|NCAM2|NRCAM|QPCT|SERPINA5|TNXB
Bread intake	Bread_intake	bone_marrow	0	0.257431
Sample age	sample_age	pancreas	0.277617	0.257648	ANXA4
Qualifications	Qualifications	prostate	3.70362	0.257832	MSMB
Prednisolone	A07EA01	retina	0.274205	0.258089	PLXDC1
Particulate matter air pollution (pm10); 2007	Particulate_matter_air_pollution__pm10___2007	retina	0.561719	0.258184	ARL13B|ENO2|GIPC3|PFKFB2|WASF3
Overall health rating	Overall_health_rating	epididymis	2.17298	0.258326	ENPP5|NPC2
Lymphoid leukemia, chronic	bin_204.12	choroid_plexus	0	0.258655
Alkaline phosphatase	log_alp_cleaned	choroid_plexus	1.5459	0.258705	COL9A1|CPXM2|DNER|ENPP2|EPHA4|FGF16|FGFR2|FOLR1|NELL2|SCRG1|SERPINF1|SFRP1|SOD3|TMPRSS5|TTR
Atorvastatin	C10AA05	parathyroid_gland	0	0.25878
Immature reticulocyte fraction	Immature_reticulocyte_fraction	seminal_vesicle	3.83447	0.258904	ANGPT1
Lymphoid leukemia, chronic	bin_204.12	salivary_gland	0.265683	0.259114	PIK3AP1
Phenytoin	N03AB02	gallbladder	3.55876	0.259151	ACE2
Tamoxifen	L02BA01	testis	0.290067	0.259524	SERPINA5
Monocyte count	Monocyte_count	placenta	1.37754	0.259927	ANGPTL1|AREG|CD300LG|COL4A1|CSF2RA|HGF|MATN3|NID1|NPL|PECAM1|PGF|SERPINE1|SERPINE2|SPARC|WARS1
Insulin	A10A	choroid_plexus	0	0.260294
Height	Standing_height	parathyroid_gland	0	0.260561
Monocyte count	Monocyte_count	cervix	0.459332	0.260889	COL5A1|PI16|RSPO1
Type 2 diabetes	bin_250.2	tongue	0.256837	0.260929	IMMT
Essential hypertension	bin_401.1	pancreas	2.09448	0.261072	CFC1|RNASE1
Warfarin	B01AA03	pancreas	0.264657	0.261483	RBP1
Townsend deprivation index	Townsend_deprivation_index	skeletal_muscle	0	0.261753
Lansoprazole	A02BC03	lymphoid_tissue	0	0.261802
Qualifications	Qualifications	heart_muscle	0	0.261877
Doxazosin	C02CA04	thyroid_gland	3.49072	0.261882	PGF
Lipoprotein A	log_lipo_a_cleaned	thyroid_gland	3.49072	0.261882	HHEX
Immature reticulocyte fraction	Immature_reticulocyte_fraction	stomach_1	0	0.261949
Bendroflumethiazide	C03AA01	esophagus	0	0.262235
Carbamazepine	N03AF01	esophagus	0	0.262235
Overall health rating	Overall_health_rating	skin_1	0.265598	0.262279	SDC1
Monocyte percentage	Monocyte_percentage	parathyroid_gland	0	0.262377
HDL cholesterol	hdl_chol_cleaned	intestine	1.23472	0.262536	APOA4|CA4|CD6|CDHR2|CEACAM1|CEACAM5|CES2|CRACR2A|CSPG4|DDC|DPP4|DSG2|ENPP7|ENTPD5|EPCAM|FABP2|FAM3B|GDNF|GFRA3|GIP|GPA33|GUCA2A|HEPACAM2|IGLC2|INPP5D|KLK15|L1CAM|LCN15|LGALS3|LGALS9|LMOD1|LY9|MME|MMP12|MUC13|MZB1|PEPD|PLB1|PLEKHO1|PTPRR|RBP2|REG4|SCT|SLAMF7|SLC51B|TMPRSS15|TNFRSF11A|TNFRSF17|TSPAN1|TSPAN8
Atrial fibrillation and flutter	bin_427.2	pancreas	0	0.262642
Basophill percentage	Basophill_percentage	placenta	3.5692	0.262864	OLR1
Alfacalcidol	A11CC03	bone_marrow	0	0.262887
Bezafibrate	C10AB02	adipose_tissue	3.51983	0.263147	ANGPTL4
Osteoarthrosis, localized, primary	bin_740.11	adipose_tissue	3.51983	0.263147	THBS4
Fasting time	Fasting_time	skeletal_muscle	0.268426	0.263296	CLIC5
Urea	urea_cleaned	breast	1.71842	0.263481	CD248|CD300LG|GPIHBP1|INHBB|SEMA3G|STC2
Asthma	bin_495	gallbladder	3.48669	0.263619	FNDC1
Rosiglitazone	A10BG02	lung	3.49255	0.263695	AGR3
Allopurinol	M04AA01	lung	3.49255	0.263695	TNFRSF6B
Fenofibrate	C10AB05	testis	0	0.263799
Gliclazide	A10BB09	skeletal_muscle	0	0.264033
LDL direct	ldl_chol_cleaned	lung	1.4134	0.264159	ACP5|ACVRL1|AGR3|CCL18|CD101|CD300LF|CLEC6A|CRTAC1|LAIR1|SFTPA1|SFTPA2|SIRPB1|TNFRSF6B|TREM2|VEGFD|VIPR1|VSIG4
Furosemide|Amiloride |Furosemide	C03CA01	smooth_muscle	3.51036	0.265417	ACTA2
Immature reticulocyte fraction	Immature_reticulocyte_fraction	esophagus	0.263559	0.265539	EDAR
Postinflammatory pulmonary fibrosis	bin_502	choroid_plexus	3.42364	0.265765	FOLR1
Immature reticulocyte fraction	Immature_reticulocyte_fraction	thyroid_gland	2.09744	0.265862	ESM1|TPMT
Atenolol	C07AB03	adipose_tissue	2.06501	0.266134	ADM|TNFRSF8
Phenytoin	N03AB02	adipose_tissue	2.06501	0.266134	CPM|INHBB
Salbutamol	R03AC02	adipose_tissue	2.06501	0.266134	THBS4|XG
Red blood cell (erythrocyte) count	Red_blood_cell__erythrocyte__count	smooth_muscle	2.05532	0.266176	ACTA2|COL3A1|FAP|ITGA5
Furosemide|Amiloride |Furosemide	C03CA01	urinary_bladder	2.06494	0.266504	CTHRC1|IL33
Lymphocyte percentage	Lymphocyte_percentage	stomach_1	0.48328	0.266607	GALNT3|LIPF|MMP1
Vitamin D	vitd_cleaned	tongue	1.49399	0.266858	C19orf12|CA14|CEP85|MDH1|MSTN|MYL3|VIT|ZBTB16
Ancestry	pop	urinary_bladder	1.44209	0.267554	CCL11|CCL13|CCL2|CSF3|CTHRC1|FGF7|HBEGF|ICAM1|IL17C|IL22|IL2RA|LXN|PLAU|PTX3|SIGLEC15|SLITRK6|THY1|TIMP1|TNFAIP2|TNFRSF21
Vitamin D	vitd_cleaned	epididymis	2.02394	0.267718	ADGRG2|CBLN4|ECM1|QPCT
Tobacco use disorder	bin_318	placenta	0	0.267957
Smoking	smoking	skin_1	1.35832	0.268066	AHNAK2|BLMH|CA12|CD207|COMP|CPA4|CST6|CXCL14|EPHB6|EPPK1|FCER1A|GPC1|GPNMB|IL18|IL1RL2|IL34|KLK14|LYPD3|NECTIN4|POSTN|S100A3|WFDC12|XG
Tibolone	G03CX01	parathyroid_gland	2.05645	0.268728	ALCAM|SSC4D
Red blood cell (erythrocyte) distribution width	Red_blood_cell__erythrocyte__distribution_width	skeletal_muscle	0.623917	0.268849	AK1|CHCHD10|GLRX|PLA2G15|TBC1D17|TTN|UBAC1|USP28
Lymphocyte percentage	Lymphocyte_percentage	epididymis	2.00554	0.269522	CBLN4|ECM1|ENPP5|QPCT
Furosemide|Amiloride |Furosemide	C03CA01	skeletal_muscle	0	0.269657
Estradiol|Norethisterone |Estradiol	G03CA03	intestine	2.0818	0.26984	ASAH2|DPT
Atorvastatin	C10AA05	urinary_bladder	0	0.269897
Carbamazepine	N03AF01	testis	0	0.269979
Doxazosin	C02CA04	bone_marrow	0	0.270164
White blood cell (leukocyte) count	White_blood_cell__leukocyte__count	parathyroid_gland	0.584649	0.270292	ADAM23|CD109|CNTN4|DPP4|PDGFC|ROR1|TDRKH
Conjugated Estrogens |Medroxyprogesterone Acetate|Medroxyprogesterone Acetate |Estradiol	G03FA12	urinary_bladder	3.36482	0.270306	PLAU
Forced expiratory volume in 1-second (FEV1)	Forced_expiratory_volume_in_1_second__FEV1_	skeletal_muscle	0.551811	0.270498	CA14|CLIC5|DUSP13|GPD1|IGDCC4
Sulfasalazine	A07EC01	heart_muscle	3.40411	0.270565	PDCD1
Osteoarthrosis, localized, primary	bin_740.11	heart_muscle	3.40411	0.270565	THBS4
Testosterone	log_testo_cleaned	cervix	1.55998	0.270743	CCN5|COL5A1|COLEC12|KRT6C|LEFTY2|NT5E|SLC51B|SPINK5|VSIG10L
Body mass index	bmi	parathyroid_gland	0.60523	0.270768	CD109|CEMIP2|CHGA|NCR3LG1|PLAT|ROR1|SSC4D
Month	month	lymphoid_tissue	0.56203	0.270882	CCL5|CD4|DPEP2|ITM2A|MPIG6B
Tibolone	G03CX01	placenta	0	0.270974
Sample age	sample_age	parathyroid_gland	0	0.271204
Sample age	sample_age	lymphoid_tissue	0.690954	0.271516	CASP1|CD5|CD6|CENPF|CLSPN|DPEP2|FES|FMNL1|GZMB|LILRB5|RAD51
Coronary atherosclerosis	bin_411.4	esophagus	3.45385	0.271548	DSG3
Chronic airway obstruction	bin_496	esophagus	3.45385	0.271548	CEACAM6
Alfacalcidol	A11CC03	esophagus	2.03982	0.27182	KLK10|SEMA3F
Age	age	retina	0.701132	0.271921	CA14|CLUL1|CPE|CRX|CYB5R2|DDC|FGF9|FRZB|FUT3|IGSF9|MEGF9|NLGN1|PCARE|PPP3R1|PRTG|ROBO2|SEMA7A
Gliclazide	A10BB09	testis	0	0.272081
Digoxin	C01AA05	testis	0	0.272081
Norethisterone |Estradiol	G03FA01	esophagus	0	0.272206
Simvastatin	C10AA01	breast	1.97932	0.27224	APOD|CD300LG|CX3CL1|TNFSF11
Smoking	smoking	parathyroid_gland	1.5074	0.272326	ADAM23|CD109|CEMIP2|CHGA|CLEC2L|CNTN4|DSG2|EFCAB14|NCR3LG1|PDRG1|PTH|PTN|ROR1|SCPEP1
Monocyte count	Monocyte_count	pancreas	1.42869	0.272568	BCAT1|CEACAM16|CFC1|COCH|ERN1|FAM3B|GCG|GP2|NUCB2|OLFM4|PPY|SEL1L
Acetylsalicylic Acid	A01AD05	skeletal_muscle	0	0.273611
Cereal intake	Cereal_intake	ovary	1.96007	0.274103	CD22|GLI2|HS6ST2|RBP1
Cereal intake	Cereal_intake	vagina	1.96007	0.274103	DSC2|FGFBP1|PI16|SPRR1B
Never eat eggs, dairy, wheat, sugar	Never_eat_eggs__dairy__wheat__sugar	breast	3.2998	0.274107	MIA
cis-pQTL score	cis.score	bone_marrow	1.22822	0.274276	ADAM8|ADGRE1|ADGRE5|AHSP|AIF1|AMPD3|ANXA3|AREG|AZU1|BACH1|BID|BIN2|BLVRB|CASP8|CCL3|CCL4|CCL5|CCL7|CD101|CD177|CD244|CD300C|CD300E|CD300LF|CD33|CD7|CD83|CDA|CEACAM21|CEACAM6|CEACAM8|CENPF|CEP152|CHI3L1|CHIT1|CLC|CLEC11A|CLEC12A|CLEC4A|CLEC4D|CLEC5A|CRACR2A|CSF2RB|CST7|CXCL8|DEFA1|DEFA1B|DPEP2|EREG|FCAR|FCGR3B|FCRL6|FES|FGFBP2|FLT3|GNLY|GP1BA|GZMB|GZMH|HBQ1|HCLS1|HMBS|ICOSLG|IL10RA|IL17RA|IL31RA|ITGAL|ITGAM|ITGB2|KLRB1|KLRF1|KLRK1|LCN2|LCP1|LILRA2|LILRA5|LPCAT2|LY9|MMP8|MPO|NCF2|NINJ1|OSM|PGD|PGLYRP1|PKLR|PLAUR|PLCB2|PPBP|PRG3|PRTN3|PTPRC|RAB44|RELT|RETN|RILPL2|RNASE3|RP2|S100A12|S100P|SERPINB1|SH2B3|SIGLEC5|SIRPB1|SLA2|SLC4A1|SNX18|STK4|TACC3|TFRC|TK1|TLR1|TNF|TNFRSF10C|TNFSF8|TREML2|VNN2|VSTM1|YOD1|ZBP1
Warfarin	B01AA03	kidney	1.66126	0.274553	BCAM|ENTPD5|ESM1|GIPC2|NPL|PEPD
Month	month	brain	1.45336	0.27471	BCR|CNDP1|DNAJB1|GRP|KLK6|MOG|NPTXR|OLR1|PPP1R9B|PTPRN2|PTPRR|VGF
Calcium	ca_cleaned	adrenal_gland	1.95243	0.274761	CBLN4|LDLR|RARRES2|SERPINA5
Waist-to-Hip ratio	whr	epididymis	0.407563	0.274823	ADGRG2|TXK
Norethisterone |Estradiol	G03FA01	smooth_muscle	3.36281	0.275047	CHRDL2
Digoxin	C01AA05	lymphoid_tissue	0.486079	0.275279	CHRDL2|PCDH17|SIGLEC9
Systolic blood pressure, automated reading	Systolic_blood_pressure	brain	0.747895	0.275299	ACAN|ADAM23|AIF1L|CBLN4|CHI3L1|EFHD1|ERBB4|FGFR2|HIP1R|MEGF10|NCAM1|NCS1|NTRK2|NTRK3|PCDH9|PTPRN2|RASSF2|SEPTIN8|SNCG|VSNL1
Systolic blood pressure, automated reading	Systolic_blood_pressure	thyroid_gland	1.94186	0.275863	IGFBPL1|ISM1|NTRK2|PRTG
Number of days/week of vigorous physical activity	Number_of_days_week_of_vigorous_physical_activity	endometrium_1	2.0516	0.275952	FAP|SSC5D
cis-pQTL score	cis.score	thyroid_gland	1.89303	0.27623	ADGRG1|ARG2|CALCA|CNTN5|CPQ|DAPK2|ESM1|FNDC1|GFRA2|IGFBPL1|ISM1|LPCAT2|NTRK2|OCLN|PGF|PRTG|STC1|TG|TPMT
Prednisolone	A07EA01	parathyroid_gland	1.9423	0.276259	ADAM23|CNTN4|DPP4|PDGFC
Hypertensive chronic kidney disease	bin_401.22	ovary	2.02952	0.276298	ADAMTS4|BAMBI
Cystatin C	log_cysc_cleaned	smooth_muscle	2.00844	0.276363	ACTA2|ASPN|COL3A1|COL6A3|HEPH|ITGA5|THBS4|THY1|TNC
Alfacalcidol	A11CC03	vagina	3.26357	0.27652	KLK10
Digoxin	C01AA05	brain	0.470231	0.276566	ENPP2|NFASC|PCDH17
LDL direct	ldl_chol_cleaned	choroid_plexus	1.61646	0.276675	CA14|COL9A1|DNER|FGF16|IL5RA|SCRG1|SFRP1|SOD3|TMPRSS5|TTR
Alendronic Acid	M05BA04	lung	3.28618	0.276874	MRC1
Osteoarthrosis, localized, primary	bin_740.11	skin_1	3.2956	0.277914	GPNMB
Psoriasis	bin_696.4	adipose_tissue	3.28429	0.278036	IL20
Rheumatoid arthritis	bin_714.1	adipose_tissue	3.28429	0.278036	TNFRSF8
Platelet crit	Platelet_crit	endometrium_1	0.595003	0.278406	CHRDL2|DPP6|FAP|HMCN2|ITGA11|MAMDC2|RSPO1|RSPO3
Atenolol	C07AB03	heart_muscle	1.99595	0.278485	BSG|NPPB
Phenytoin	N03AB02	kidney	1.99595	0.278485	ACE2|GGH
Lymphoid leukemia, chronic	bin_204.12	esophagus	0.488852	0.278762	DGKA|EPS8L2|SPINT1
Prednisolone	A07EA01	skin_1	1.63321	0.278767	CD207|CPA4|CST6|FABP9|SERPINA12|XG
Platelet distribution width	Platelet_distribution_width	intestine	1.43888	0.278773	ALPI|CA4|CEACAM20|CES3|EPCAM|GDNF|IL2RG|JCHAIN|LY9|PEPD|PTPRH|TMPRSS15
Chronic renal failure [CKD]	bin_585.3	kidney	0.455359	0.278961	CA12|GIPC2|UMOD
Red blood cell (erythrocyte) count	Red_blood_cell__erythrocyte__count	adrenal_gland	1.63311	0.279534	CBLN4|DNER|LSP1|MAP3K5|NRCAM|SNCG
Platelet distribution width	Platelet_distribution_width	testis	0.482747	0.280029	C1orf56|IL5|SDK2
Phosphate	phos_cleaned	stomach_1	1.62122	0.280235	AGR2|ANXA10|FAM3B|GHRL|LIPF|VSIG2
Atrial fibrillation and flutter	bin_427.2	prostate	3.35038	0.280237	KLK4
Weight change compared with 1 year ago	Weight_change_compared_with_1_year_ago	testis	0.479991	0.280319	C1orf56|GPC5|PTGDS
Doxazosin	C02CA04	breast	3.20961	0.280404	CD300LG
Testosterone	log_testo_cleaned	retina	0.591257	0.280612	CA14|FUT3|IGSF9|NT5E|ROBO2|SLITRK2
Amlodipine	C08CA01	salivary_gland	3.22646	0.280683	KLK15
Malignant neoplasm of female breast	bin_174.11	salivary_gland	3.22646	0.280683	FUT3
Obstetrical/birth trauma	bin_665	gallbladder	3.22429	0.281242	CHRDL2
Simvastatin	C10AA01	vagina	1.89269	0.281271	DSG3|LYPD3|PRSS27|SBSN
Poultry intake	Poultry_intake	intestine	1.61621	0.281795	APOA4|DSG2|FAM3B|GUCA2A|PYY|TMPRSS15
Pantoprazole	A02BC02	intestine	3.46029	0.281817	SCT
Age completed full time education	Age_completed_full_time_education	intestine	3.46029	0.281817	SCT
Tramadol|Morphine	N02AX02	intestine	3.46029	0.281817	GALNT5
Primary biliary cirrhosis	bin_571.6	intestine	3.46029	0.281817	CEACAM1
HIV infection, symptomatic	bin_71.1	intestine	3.46029	0.281817	AGR3
Mean reticulocyte volume	Mean_reticulocyte_volume	prostate	3.31509	0.282689	KLK4
Number of days/week of moderate physical activity	Number_of_days_week_of_moderate_physical_activity	lung	1.97173	0.282928	ADAMTS8|CRTAC1
Never eat eggs, dairy, wheat, sugar	Never_eat_eggs__dairy__wheat__sugar	ovary	3.17192	0.283036	CDH3
Never eat eggs, dairy, wheat, sugar	Never_eat_eggs__dairy__wheat__sugar	vagina	3.17192	0.283036	DSG3
Number of draws	Number_of_draws	kidney	0.65564	0.28304	CALB1|GGACT|GIPC2|HS6ST2|MSRA|NPL|PKLR|SHMT1|TMEM106A|TPMT
Leisure/social activities	Leisure_social_activities	testis	0.466628	0.28305	DUSP13|IL31RA|OBP2B
Leisure/social activities	Leisure_social_activities	adipose_tissue	1.60661	0.283149	ADM|C19orf12|CR1|GPIHBP1|IL6|TNN
Phosphate	phos_cleaned	pituitary_gland	1.87629	0.283212	CGA|FSHB|GH1|LHB
Cholecalciferol |Calcium Carbonate|Ergocalciferol |Calcium|Cholecalciferol |Niacin |Calcium Gluconate|Cholecalciferol |Calcium Phosphate	A12AX	pancreas	3.18635	0.284473	SCGN
Allopurinol	M04AA01	pancreas	3.18635	0.284473	CPA1
Forced expiratory volume in 1-second (FEV1)	Forced_expiratory_volume_in_1_second__FEV1_	thyroid_gland	1.86816	0.284501	ADGRG1|CPQ|ISM1|OCLN
Peak expiratory flow (PEF)	Peak_expiratory_flow__PEF_	thyroid_gland	3.14628	0.285262	CPQ
Lymphocyte percentage	Lymphocyte_percentage	fallopian_tube	1.87109	0.285279	CAPS|ERBB4|MSLN|RLN2
Heel bone mineral density (BMD) T-score, automated	Heel_bone_mineral_density__BMD__T_score__automated	gallbladder	3.16465	0.285585	SPON1
Eosinophill percentage	Eosinophill_percentage	intestine	1.39679	0.28598	ALPI|APOA4|CA4|CCL11|CCL13|CD101|FBP1|LCN15|MMP12|POF1B|PYY|SMPD3
Amlodipine	C08CA01	bone_marrow	2.00572	0.286221	CLEC4A|LILRA5
Azathioprine	L04AX01	kidney	1.95458	0.286262	ENTPD5|GDF15
Estradiol|Norethisterone |Estradiol	G03CA03	tongue	3.13752	0.286295	AMOT
Conjugated Estrogens |Medroxyprogesterone Acetate|Medroxyprogesterone Acetate |Estradiol	G03FA12	tongue	3.13752	0.286295	AMOT
IGF-1	igf1_cleaned	esophagus	0.7027	0.286405	AKR1B10|CDCP1|CPA4|CSTB|DKK4|ECM1|ENDOU|EPS8L2|IL1RN|KLK13|LY6D|LYPD3|PPL|SPINK5
Type 1 diabetes	bin_250.1	skeletal_muscle	1.84771	0.286482	C1QTNF9|HSPB6|IGDCC4|WNT9A
Angina pectoris	bin_411.3	cervix	3.12417	0.286649	PRSS27
trans-pQTL score	trans.score	retina	0.739493	0.286844	ANK2|ARL13B|CA14|CABP2|CADPS|CAMSAP1|CLEC2L|CLSPN|CLUL1|CPE|CYB5R2|DDC|ENO2|FRZB|FUT3|GIPC3|HS3ST3B1|IGSF9|IMPG1|KCNIP4|LRP2BP|MEGF11|MEGF9|NELL2|NRCAM|NT5E|PCARE|PFKFB2|PLXDC1|PPP3R1|PRTG|RAB39B|RASSF2|ROBO2|RTBDN|SEMA7A|SLITRK2|STX3|VASH1|WIF1
Alcohol consumption	alcohol	smooth_muscle	1.89009	0.288065	ASPN|THBS4|THY1|TNC
Glycated haemoglobin (HbA1c)	hba1c_cleaned	lymphoid_tissue	1.17438	0.289291	ADAM8|ADGRE1|C1QA|CCL11|CCL17|CCL19|CCL21|CCL5|CD160|CD163|CD200R1|CD244|CD300LF|CD5L|CD70|CD80|CD84|CD8A|CLEC10A|CLEC1A|CTSV|DEFB103A|FASLG|FCGR2A|FCGR3B|FCRL6|FCRLB|FEN1|FLT3|FMNL1|GIMAP7|GIPC2|GP1BA|HMOX1|HYAL1|ICAM2|IFI30|IL18R1|IL1R2|IL34|ITGAL|ITGB2|ITGB7|KAZALD1|LCP1|LILRA5|LILRB1|LY9|MARCO|MICB|MMP12|NOS3|PLA2G7|RNASE6|SELPLG|SERPINA9|SIGLEC5|SIGLEC7|SIGLEC9|SIT1|SKAP1|SPINK6|STAB2|TCL1A|TDGF1|TNFSF11|TNFSF13B|TREML2|VCAM1|VMO1
Mean corpuscular haemoglobin concentration	Mean_corpuscular_haemoglobin_concentration	intestine	1.5747	0.289318	ALPI|CASP1|CDHR2|CSPG4|NRP2|PTPRH
Doxazosin	C02CA04	ovary	3.08523	0.289495	FLRT2
Doxazosin	C02CA04	vagina	3.08523	0.289495	SPINK5
Lipoprotein A	log_lipo_a_cleaned	ovary	3.08523	0.289495	NGF
Cereal intake	Cereal_intake	smooth_muscle	2.04132	0.289689	ATP2B4|THBS4
Amlodipine	C08CA01	lung	3.10271	0.289821	VSIG4
Prednisolone	A07EA01	epididymis	1.99237	0.289876	CBLN4|QPCT
Prednisolone	A07EA01	gallbladder	1.99237	0.289876	FNDC1|SPON1
Tobacco use disorder	bin_318	esophagus	1.81825	0.290035	ALDH3A1|CEACAM6|FUT3|KLK6
Direct bilirubin	log_dbil_cleaned	salivary_gland	1.81309	0.290745	BPIFB2|CST5|FURIN|MELTF
Processed meat intake	Processed_meat_intake	urinary_bladder	3.0704	0.290995	PLAU
Cheese intake	Cheese_intake	bone_marrow	3.40237	0.291194	ITPRIP
Ulcerative colitis	bin_555.2	bone_marrow	3.40237	0.291194	GZMB
Never eat eggs, dairy, wheat, sugar	Never_eat_eggs__dairy__wheat__sugar	skeletal_muscle	1.93366	0.291606	ITGB6|RGMA
High light scatter reticulocyte count	High_light_scatter_reticulocyte_count	intestine	1.23514	0.292187	ACE2|AGR3|ASAH2|B3GNT7|CA4|CA7|CDHR2|CES2|CES3|CKB|CPXM2|DSG2|ENPP7|ENTPD5|FOLH1|GUCA2A|HEPACAM2|HEPH|INSL5|ITGA5|KRT8|LGALS4|LGALS9|LYPD8|POF1B|PTGR1|PTPRH|RBPMS2|S100G|SMPD3|TNFRSF11A|TNFRSF17|TREH|UNC5D|WNT9A
Basophill percentage	Basophill_percentage	esophagus	3.13906	0.292272	CDA
Desogestrel |Ethinyl Estradiol	G03AA09	esophagus	3.13906	0.292272	SUSD4
Beef intake	Beef_intake	skeletal_muscle	1.79773	0.292715	CDNF|IGDCC4|ITGB6|RGMA
Cereal intake	Cereal_intake	choroid_plexus	1.802	0.293061	EPHA4|FGF16|FOLR1|TMPRSS5
Doxazosin	C02CA04	esophagus	1.92537	0.293084	EPHA2|SPINK5
Warfarin	B01AA03	cervix	1.79748	0.293086	KLK10|LEFTY2|RSPO1|SPRR3
Desogestrel |Ethinyl Estradiol	G03AA09	brain	2.03789	0.293179	IL17RB|SUSD4
Alfacalcidol	A11CC03	choroid_plexus	3.02861	0.293742	CPXM2
Urate	urate_cleaned	cervix	0.509283	0.293743	FGFBP1|PI16|SORD|SPINK6
Weight change compared with 1 year ago	Weight_change_compared_with_1_year_ago	brain	1.28358	0.293912	ADAM22|ADAM23|BAG3|CALB2|CBLN4|CKB|CNTN5|DNER|GPC5|GRIK2|ICOSLG|IGSF21|L1CAM|LRRN1|NPPC|PALM|PRSS53|SCN4B|SERPINI1|THY1|TYRO3
Beef intake	Beef_intake	smooth_muscle	3.10131	0.293958	THY1
Poultry intake	Poultry_intake	cervix	1.91969	0.294067	ADAMTSL5|NBL1
IGF-1	igf1_cleaned	intestine	1.22753	0.29418	AGR2|AGR3|AKR1B10|ASAH2|B3GNT7|CCL11|CCL13|CDHR2|CES2|CES3|CKB|ENPP7|FBP1|GDNF|GFRA3|GPA33|HMCN2|IGLC2|ITGA5|KRT8|LGALS3|LGALS4|LGALS9|LY9|LYPD8|MMP12|MUC13|NCS1|PRUNE2|PTPRR|RBP2|SCT|SLAMF7|TNFRSF17|TREH
Obstetrical/birth trauma	bin_665	fallopian_tube	3.04429	0.294349	RLN2
Chronic renal failure [CKD]	bin_585.3	testis	0.613543	0.295109	CHCHD6|CLGN|CYB5R2|PTGDS|SPACA5|SPACA5B
Atenolol	C07AB03	endometrium_1	3.02251	0.295401	LEFTY2
Chronic airway obstruction	bin_496	testis	3.1139	0.295682	GPC5
Tea intake	Tea_intake	cervix	3.0031	0.295898	NT5E
Epilepsy, recurrent seizures, convulsions	bin_345	cervix	3.0031	0.295898	NT5E
Lymphoid leukemia, chronic	bin_204.12	testis	1.4564	0.296121	CYB5R2|DDX39A|DKKL1|LRRC37A2|LYAR|PMS1|SDK2|SRPK2|TDRKH
Fasting time	Fasting_time	vagina	1.92413	0.296408	KLK10|SPRR3
Oily fish intake	Oily_fish_intake	ovary	1.92413	0.296408	PAGR1|RBP1
Aspartate aminotransferase	log_ast_cleaned	stomach_1	1.36751	0.296563	AGR2|AKR1B10|ALDH3A1|ANXA10|BCL2L15|CA9|CBLIF|CCL11|CTSE|FAM3B|GALNT3|GALNT5|GPRC5C|KRT8|LGALS9|LIPF|MMP1|PALM3|POSTN|S100P|SLAMF7|TFF2|TSPAN8
Warfarin	B01AA03	gallbladder	1.95731	0.296641	CTHRC1|SPON1
Acetaminophen	N02BE01	thyroid_gland	2.99806	0.296684	HHEX
Tamoxifen	L02BA01	prostate	3.11761	0.297241	KLK4
Number of days/week of vigorous physical activity	Number_of_days_week_of_vigorous_physical_activity	seminal_vesicle	3.23994	0.297322	CHRDL1
Oily fish intake	Oily_fish_intake	pancreas	1.76044	0.298104	ERN1|KIRREL2|NOMO1|RBP1
Alendronic Acid	M05BA04	pancreas	2.99807	0.298465	CHAD
Number of days/week of moderate physical activity	Number_of_days_week_of_moderate_physical_activity	epididymis	2.99807	0.298465	ADGRG2
Asthma	bin_495	skin_1	1.89129	0.29884	WFDC12|XG
Heel bone mineral density (BMD) T-score, automated	Heel_bone_mineral_density__BMD__T_score__automated	fallopian_tube	2.98798	0.29885	IL5RA
Omeprazole	A02BC01	breast	2.9661	0.298983	SEMA3G
Platelet crit	Platelet_crit	adrenal_gland	0.621543	0.299499	AKR1B1|CBLN4|ERN1|LONP1|MAP3K5|NCAM2|NRCAM|RARRES2|TNXB
Monocyte count	Monocyte_count	tongue	0.524835	0.299634	CA14|CDNF|CEP85|USP28
Mean platelet (thrombocyte) volume	Mean_platelet__thrombocyte__volume	kidney	0.74109	0.29988	BCAM|CDH6|DAB2|DDAH1|ENPP6|ESM1|GGACT|GGT1|MSRA|NPL|PKLR|PLAU|PODXL|RAB11FIP3|SHMT1|SLC13A1|TMEM106A|TPMT|UMOD|VAV3|WFIKKN1
Azathioprine	L04AX01	endometrium_1	2.96112	0.30036	GNLY
Lymphoid leukemia, chronic	bin_204.12	intestine	0.603217	0.300421	CD6|IL2RG|INPP5D|LY9|TNFRSF17|TPK1
Rosiglitazone	A10BG02	heart_muscle	2.97694	0.300696	BMP10
Cholecalciferol |Calcium Carbonate|Ergocalciferol |Calcium|Cholecalciferol |Niacin |Calcium Gluconate|Cholecalciferol |Calcium Phosphate	A12AX	kidney	2.97694	0.300696	GIPC2
Allopurinol	M04AA01	heart_muscle	2.97694	0.300696	ADGRD1
Known or suspected fetal abnormality affecting management of mother	bin_655	kidney	2.97694	0.300696	SPP1
Alanine aminotransferase	log_alt_cleaned	pancreas	0.623959	0.301078	CBS|CFC1|CTRB1|ERN1|IGFBP2|NOMO1|OLFM4
Height	Standing_height	endometrium_1	1.91434	0.302149	ACTA2|PTPRR
Fresh fruit intake	Fresh_fruit_intake	thyroid_gland	2.929	0.30233	STC1
Platelet distribution width	Platelet_distribution_width	cervix	1.7355	0.302636	COL5A1|DKK1|PRSS27|SDK2
Urate	urate_cleaned	breast	1.66094	0.302674	ANGPTL4|APOD|CALB2|CFD|INHBB|KIT|RBP7
Simvastatin	C10AA01	smooth_muscle	1.97164	0.302877	ITGA11|TNC
Simvastatin	C10AA01	choroid_plexus	1.73999	0.302961	CA14|ENPP2|EPHA4|TTR
Vitamin D	vitd_cleaned	lung	1.41938	0.303044	ADAMTS8|CRTAC1|CSF3|FGFR4|FOLR1|IL18R1|OLR1|SCGB3A2|TNFRSF6B
LDL direct	ldl_chol_cleaned	kidney	1.3279	0.3031	DDC|ENPP6|ENTPD5|FGF9|GDF15|GPC5|IL17RB|ITGB6|MELTF|NELL1|NPL|PEPD|PODXL|RAB11FIP3|RBP5|SOST|SSC4D|UMOD|WFIKKN1
Systemic lupus erythematosus	bin_695.42	adipose_tissue	1.86713	0.30376	IL10|SEMA3G
SHBG	shbg_cleaned	thyroid_gland	1.63316	0.304398	ADGRG1|CNTN5|CPQ|ESM1|HHEX|PRTG|SPRING1
cis-pQTL score	cis.score	breast	1.65978	0.304608	ANGPTL4|APOD|BTN1A1|CALB2|CD248|CD300LG|CFD|CX3CL1|GPIHBP1|IL20RA|INHBB|KIT|MIA|RBP7|SFRP1|STC2|TIMP4|TNFSF11|TNN|VTCN1
Celiac disease	bin_557.1	retina	1.86178	0.304867	DDC|STX3
Peak expiratory flow (PEF)	Peak_expiratory_flow__PEF_	breast	2.89285	0.305072	JCHAIN
trans-pQTL score	trans.score	kidney	1.43241	0.305646	ACE2|AIF1L|ATP1B1|BCAM|BSND|CA12|CALB1|CDH6|DAB2|DDAH1|DDC|ENPP6|ENTPD5|ESM1|FBP1|GGACT|GGH|GGT1|GPC5|GSTA1|HS6ST2|IL17RB|ITGB6|MEGF11|MELTF|MME|MSRA|NELL1|NPHS2|NPL|PALM3|PDZK1|PEPD|PKLR|PLAU|PODXL|PTH1R|RAB11FIP3|RBP5|REN|SHMT1|SOST|SPP1|SSC4D|TCN2|TDGF1|TMEM106A|TPMT|TSPAN1|UMOD|WFIKKN1
Poultry intake	Poultry_intake	smooth_muscle	2.94798	0.306311	ACTA2
Alanine aminotransferase	log_alt_cleaned	adipose_tissue	1.40171	0.306522	ADH1B|C19orf12|CD300LG|CEBPA|CFD|CLEC4G|COMP|CPM|GHR|GPD1|IL10|LILRB5|LPL|TIMP4
Overall health rating	Overall_health_rating	placenta	1.49868	0.306758	AREG|COL4A1|CTSL|HGF|HPGDS|TFPI2
Spread type	Spread_type	kidney	1.40511	0.307562	DAB2|DDC|GGACT|MSRA|NELL1|PDZK1|RBP5|SHMT1|VAV3
Average total household income	Average_total_household_income	thyroid_gland	2.863	0.307932	ISM1
Omeprazole	A02BC01	pituitary_gland	2.85117	0.308538	CFC1
Cholecalciferol |Calcium Carbonate|Ergocalciferol |Calcium|Cholecalciferol |Niacin |Calcium Gluconate|Cholecalciferol |Calcium Phosphate	A12AX	skin_1	2.88205	0.308677	POF1B
Beclomethasone Dipropionate	R03BA01	parathyroid_gland	2.84121	0.309186	CD109
White blood cell (leukocyte) count	White_blood_cell__leukocyte__count	pancreas	0.707731	0.309759	ANXA4|CELA2A|CHAD|COCH|EIF4EBP1|GPHA2|IL22RA1|IL32|LRIG1|NUCB2|OLFM4|RARRES2|SEL1L
Metformin	A10BA02	retina	0.520205	0.310067	CLUL1|FGF9|FUT3|WIF1
Milk type used	Milk_type_used	brain	1.39767	0.310116	CGREF1|CLU|CNTNAP4|DKK4|IL12RB2|NPPC|PON2|ST8SIA1|TSPAN7
Platelet distribution width	Platelet_distribution_width	gallbladder	1.89059	0.31016	CPXM1|PTPRH
Gamma glutamyltransferase	log_ggt_cleaned	fallopian_tube	0.486388	0.310663	CRTAC1|FOLR1|NELL2
Fenofibrate	C10AB05	epididymis	2.84788	0.311127	AMOT
Townsend deprivation index	Townsend_deprivation_index	epididymis	2.84788	0.311127	ECM1
Forced expiratory volume in 1-second (FEV1)	Forced_expiratory_volume_in_1_second__FEV1_	breast	1.69722	0.311512	CALB2|CFD|SFRP1|TIMP4
Celiac disease	bin_557.1	pancreas	1.82855	0.311995	CPA2|REG1A
Insulin	A10A	adipose_tissue	1.48051	0.312041	AOC3|C1QTNF1|CFD|CTHRC1|GHR|LYVE1
Number of days/week of moderate physical activity	Number_of_days_week_of_moderate_physical_activity	fallopian_tube	2.83071	0.312189	CRTAC1
Weight change compared with 1 year ago	Weight_change_compared_with_1_year_ago	epididymis	1.87989	0.312411	ADGRG2|CBLN4
Mean corpuscular haemoglobin concentration	Mean_corpuscular_haemoglobin_concentration	smooth_muscle	2.87672	0.312412	TNC
Hypertensive chronic kidney disease	bin_401.22	skin_1	1.67235	0.31294	CDSN|EPHB6|LY6D|XG
Alcohol consumption	alcohol	retina	1.35761	0.313298	CLUL1|DDC|ENO2|FRZB|FUT3|HS3ST3B1|IGSF9|MEGF9|NELL2|NRCAM|NT5E|PLXDC1|ROBO2|SLITRK2
Systolic blood pressure, automated reading	Systolic_blood_pressure	stomach_1	0.434554	0.313512	BCL2L15|S100P
Chronic renal failure [CKD]	bin_585.3	breast	1.6844	0.314045	CD300LG|CFD|INHBB|SEMA3G
Urate	urate_cleaned	ovary	1.57729	0.314494	ADAMTS1|ADAMTS4|BST2|ENPP6|FKBP7|FLRT2|HS6ST2
Urate	urate_cleaned	vagina	1.57729	0.314494	FABP5|FGFBP1|KLK8|LY6D|PI16|PPL|SPINK6
cis-pQTL score	cis.score	prostate	0.49492	0.314935	ARG2|DPP4|KLK3|KLK4|MSMB
Red blood cell (erythrocyte) distribution width	Red_blood_cell__erythrocyte__distribution_width	intestine	1.25461	0.315297	AGR2|CA2|CCL11|CDHR2|CEACAM20|CKB|CSPG4|DPP4|HEPACAM2|INSL5|LMOD1|MEP1B|MME|MMP12|NRP2|PIGR|PYY|RBFOX3|S100G|SMTN|TPK1|TREH|TSPAN1
Alendronic Acid	M05BA04	kidney	2.80104	0.315299	SPP1
Milk type used	Milk_type_used	tongue	1.81451	0.31546	C19orf12|ITGB6
Phenytoin	N03AB02	brain	0.418912	0.315937	B4GAT1|NCS1
Pulse rate, automated reading	Pulse_rate	lymphoid_tissue	1.15558	0.316871	ADAM8|ADGRE2|AIF1|APBB1IP|ARHGAP25|BTN3A2|C1QA|CCL17|CCL5|CD160|CD163|CD22|CD244|CD300A|CD300C|CD33|CD4|CD40LG|CD5|CD72|CD74|CD80|CLEC4A|CLEC4G|CLEC6A|CTSV|CXCL11|CXCL13|DGKA|FASLG|FCAR|FCRLB|GIPC2|GZMA|GZMB|HAVCR2|ICAM2|IDO1|IFI30|IL10|IL10RA|IL12B|IL12RB1|IL18BP|IL18R1|IL2RA|IL34|IL7R|INPP5D|ITM2A|KAZALD1|LAT|LILRA2|LILRA5|LILRA6|LILRB1|LILRB4|LSP1|LY9|LYN|MARCO|MICB|NFATC3|NOS3|PTPRC|RNASE6|SCARF1|SIGLEC10|SIGLEC5|SIGLEC8|SIRPB1|SLAMF6|SLAMF8|STAB2|TNFAIP8L2|TNFRSF1B|TNFSF11|TNFSF13B|TREML1|VNN2|VSIR|ZBP1
Osteoarthrosis, localized, primary	bin_740.11	placenta	2.8022	0.317109	ADAM12
Total Lean Mass (g)	Total_Lean_Mass__g_	prostate	1.9536	0.317269	KLK4|NTF4
Rosuvastatin	C10AA07	salivary_gland	2.76313	0.317275	PRSS8
Duration of moderate activity	Duration_of_moderate_activity	salivary_gland	2.76313	0.317275	SPINK6
Valproic Acid	N03AG01	parathyroid_gland	2.74567	0.317695	NCR3LG1
Number of days/week of moderate physical activity	Number_of_days_week_of_moderate_physical_activity	liver	0.431006	0.317952	CBS|IGFBP1
Azathioprine	L04AX01	brain	0.410213	0.318074	CD22|DRAXIN
Qualifications	Qualifications	cervix	1.80625	0.318093	SPINK6|WFDC2
Ancestry	pop	cervix	1.4205	0.318778	COL3A1|COL5A1|COLEC12|CXCL1|CXCL3|DKK1|FGFBP1|MASP1|NT5E|PAEP|PI16|PRSS27|RSPO1|SLC51B|SORD|SPINK5|SPINK6|WFDC2
Levonorgestrel |Ethinyl Estradiol	G03AA07	heart_muscle	0.433374	0.318816	COMP|MASP1
Number of days/week of moderate physical activity	Number_of_days_week_of_moderate_physical_activity	pancreas	1.79572	0.319232	CBS|CFC1
trans-pQTL score	trans.score	endometrium_1	2.01658	0.319532	C1QTNF6|CHRDL2|DPP6|ESR1|FAP|GNLY|HMCN2|IL17C|ITGA11|LEFTY2|MAMDC2|MFAP5|MMP10|PAEP|RSPO1|RSPO3|SPON2|SSC5D
Fasting time	Fasting_time	heart_muscle	1.63884	0.319586	CLIC5|CRIP2|DKK3|LPL
Red blood cell (erythrocyte) count	Red_blood_cell__erythrocyte__count	liver	1.19407	0.320106	ADAMTS13|ALDH1A1|AMBP|APOH|ASGR1|ASGR2|BCHE|BTD|C1R|C1S|CAT|CD14|CD4|CDA|CES3|CFH|CHI3L1|CLEC4G|DCXR|DDT|FBP1|FGF21|FGL1|FN1|GCLM|GHR|GRHPR|HAO1|HS3ST3B1|HYOU1|IL6R|KLKB1|LCAT|MAMDC4|NAPRT|PEBP1|PIK3AP1|PKLR|RBKS|RTN4R|SCLY|SDC4|SERPINA6|SERPINF2|SOD1|TNFSF11
Overall health rating	Overall_health_rating	endometrium_1	1.82809	0.320444	ITGA11|SPON2
Amlodipine	C08CA01	adipose_tissue	2.73448	0.320948	CTHRC1
Tea intake	Tea_intake	urinary_bladder	2.71361	0.320959	PLAU
Average total household income	Average_total_household_income	placenta	1.78944	0.321103	HPGDS|PAPPA
Lisinopril	C09AA03	liver	3.11367	0.321121	AGT
Norgestimate |Ethinyl Estradiol	G03AA11	liver	3.11367	0.321121	PZP
Gamma glutamyltransferase	log_ggt_cleaned	heart_muscle	1.30927	0.321224	ADAMTSL2|ADGRD1|BSG|C1QTNF1|CDH2|CHCHD10|COMP|COX5B|CRYM|CSRP3|DECR1|GSN|LPL|MASP1|MDH1|MYL3|PI16|RBPMS2|SLC9A3R2|TTN|VSTM2L
Systolic blood pressure, automated reading	Systolic_blood_pressure	lymphoid_tissue	0.774883	0.321585	ADGRE2|AIF1L|APBB1IP|ARHGAP25|CD160|CD5L|GIMAP7|GIPC2|GZMB|HYAL1|IDO1|IL16|IL1R2|LILRA5|LILRB5|LSP1|NOS3|SIGLEC7|SIT1|STAB2
Number of days/week of vigorous physical activity	Number_of_days_week_of_vigorous_physical_activity	salivary_gland	1.63012	0.321767	CA6|LACRT|MMP7|VSIG10L
Diastolic blood pressure, automated reading	Diastolic_blood_pressure	heart_muscle	0.412091	0.321901	ADGRD1|CRIP2
Urate	urate_cleaned	heart_muscle	0.647559	0.321976	ADAMTSL2|ADGRD1|CHCHD10|LPL|PDCD1|PI16|TNNI3|VSTM2L
Atorvastatin	C10AA05	skeletal_muscle	0.446087	0.322058	CLIC5|SDHB
Immature reticulocyte fraction	Immature_reticulocyte_fraction	adipose_tissue	1.62568	0.322385	ADAMTS15|ADH1B|ADM|PTX3
Oily fish intake	Oily_fish_intake	lymphoid_tissue	0.628909	0.322948	CD27|CD84|DLL1|GP1BA|GZMA|IL2RA|TREML2
Conjugated Estrogens |Norgestrel	G03FA10	cervix	2.68992	0.322949	MASP1
Sex	sex	cervix	0.672344	0.3231	ASRGL1|COL5A1|COLEC12|KRT6C|LEFTY2|NBL1|NT5E|OGN|PI16|SDK2|SPINK6|SPRR3
Hypertensive chronic kidney disease	bin_401.22	prostate	2.80905	0.323231	MSMB
Falls in the last year	Falls_in_the_last_year	skin_1	2.71165	0.323572	AHNAK2
Long-standing illness, disability or infirmity	Long_standing_illness__disability_or_infirmity	brain	0.739752	0.323727	CHI3L1|CNTN5|DDAH1|DNER|FGFR2|IGSF21|LRRN1|NCS1|NEFL|PTN|RBFOX3|SEPTIN8|SMOC1|TCOF1|TREM2
Essential hypertension	bin_401.1	adrenal_gland	2.69027	0.323848	DNER
Atrial fibrillation and flutter	bin_427.2	intestine	0.422488	0.323992	APOA4|CSPG4
High light scatter reticulocyte count	High_light_scatter_reticulocyte_count	cervix	1.44827	0.324856	COL1A1|COLEC12|ESR1|FGFBP1|ITGA11|MASP1|OGN|PI16|SDK2|SORD|SPINK5
Aspartate aminotransferase	log_ast_cleaned	skeletal_muscle	1.25083	0.325059	AAMDC|ACADM|BAG3|C1QTNF9|CA14|CA3|CAPN3|CES3|CHCHD10|CLIC5|COX5B|CSRP3|DUSP13|DUSP29|ECHDC3|EGLN1|GDNF|GLRX5|GPD1|HSPA2|HSPB6|IDI2|IGDCC4|IGF2R|ITGB6|MECR|MSTN|MYL3|MYL6B|NDUFS6|NGRN|PADI2|PDGFA|PLA2G15|PRKAR2A|RGMA|SDHB|TTN|UBAC1|UBE2B|USP28|WNT9A
Townsend deprivation index	Townsend_deprivation_index	fallopian_tube	2.6888	0.325288	AGR3
Urate	urate_cleaned	skeletal_muscle	0.701994	0.32595	AAMDC|CD99L2|CES3|CHCHD10|EGLN1|GLRX|HSPB6|IGF2R|NDUFS6|NGRN|PDLIM7|RGMA
Bread intake	Bread_intake	parathyroid_gland	2.65622	0.326101	CNTN4
High light scatter reticulocyte count	High_light_scatter_reticulocyte_count	thyroid_gland	1.51555	0.32613	ADGRG1|CALCA|ESM1|IGFBPL1|PGF|STC1|TG
Centre	centre	gallbladder	0.52963	0.326327	ANXA4|CPXM1|LCN2|MMP1
Heel bone mineral density (BMD) T-score, automated	Heel_bone_mineral_density__BMD__T_score__automated	intestine	1.60714	0.326588	DPT|ITGA5|KLK15|NRP2
Ankle spacing width	Ankle_spacing_width	ovary	2.64969	0.327089	ENPP6
Ankle spacing width	Ankle_spacing_width	vagina	2.64969	0.327089	SPINK6
Coffee intake	Coffee_intake	ovary	2.64969	0.327089	LAG3
Acetaminophen	N02BE01	pituitary_gland	2.64969	0.327089	TSHB
Duration of moderate activity	Duration_of_moderate_activity	lung	2.65709	0.327313	CRTAC1
Poultry intake	Poultry_intake	bone_marrow	0.406539	0.327643	ITPRIP|RELT
Carbamazepine	N03AF01	gallbladder	2.66908	0.327673	ACE2
Body mass index	bmi	esophagus	1.26769	0.328355	ANXA2|CD164L2|CDA|CEACAM6|CSTB|ECM1|EPGN|EPS8L2|FABP5|IL12A|IL1RN|KLK10|KLK11|KLK13|KLK6|KRT19|LYPD3|NECTIN4|PPL|PRSS22|PRSS27|S100A11|SBSN|SCRIB|SEMA3F|SPINK5|TACSTD2|VSIG10L
Triglycerides	log_total_tg_cleaned	ovary	0.661634	0.328412	ADAMTS1|ADAMTS4|C7|CCL26|CRYGD|ENPP6|FKBP7|GALNT10|HS6ST2|LAG3|MDK|PAGR1|SYTL4
LDL direct	ldl_chol_cleaned	adrenal_gland	1.63646	0.328837	CBLN4|DNER|ERN1|LDLR|RARRES2|SERPINA5|SNCG|TNXB
Average total household income	Average_total_household_income	breast	2.63234	0.328926	TNFSF11
Angina pectoris	bin_411.3	tongue	2.63234	0.328926	CA14
Bendroflumethiazide	C03AA01	lung	1.75198	0.329392	CRTAC1|LILRB4
Carbamazepine	N03AF01	lung	1.75198	0.329392	CTSH|FGFR4
C-reactive protein	log_crp_cleaned	epididymis	1.67576	0.329469	ADGRG2|AMOT|CPLX2|CRYBB1|ENPP5|LCP1|NPC2|QPCT|SPINK2
Amlodipine	C08CA01	kidney	2.64459	0.329601	CA12
Malignant neoplasm of female breast	bin_174.11	kidney	2.64459	0.329601	SPP1
Malignant neoplasm of female breast	bin_174.11	heart_muscle	2.64459	0.329601	CRLF1
Calcium	ca_cleaned	ovary	1.61061	0.329743	BAMBI|ENPP6|GALNT10|TYRO3
Salbutamol	R03AC02	thyroid_gland	2.6259	0.329911	CNTN5
Calcium	ca_cleaned	lymphoid_tissue	0.780968	0.330101	CCL14|CD244|CD27|CD79B|CHRDL2|CLEC4G|FCAR|FCGR2A|FCGR3B|FCRL5|GP1BA|GP5|IGLC2|IL31RA|LY9|MZB1|PLA2G7|SIGLEC7|SLAMF1|SLAMF7|TNFRSF17
Conjugated Estrogens	G03CA57	epididymis	1.79802	0.330383	AMOT|ECM1
cis-pQTL score	cis.score	choroid_plexus	1.56495	0.330415	CA14|CDH3|COL9A1|CPXM2|DNER|ENPP2|EPHA4|FGF16|FGFR2|FHIT|FOLR1|IL5RA|LHPP|NELL2|QDPR|RAB33A|SCRG1|SERPINF1|SFRP1|SOD3|TMPRSS5|TTR
Diclofenac	D11AX18	bone_marrow	2.83475	0.330754	AREG
HIV infection, symptomatic	bin_71.1	bone_marrow	2.83475	0.330754	FCRL6
Haemoglobin concentration	Haemoglobin_concentration	bone_marrow	0.807981	0.331053	AHSP|AMPD3|AZU1|BLVRB|CASP8|CCL4|CD101|CD7|CEACAM6|CEACAM8|CENPF|CLEC4D|CXCL8|DNAJC9|GZMB|GZMH|HBQ1|HMBS|ICOSLG|IL31RA|MMP8|NCF2|OSM|PKLR|PPBP|S100A12|SLC4A1|TNF|VNN2|YOD1
Ancestry	pop	epididymis	1.65457	0.331387	AMOT|ARMCX2|DEFB104A|ENPP5|LCP1|NPC2|QPCT|SPINK2|TXK
Number of days/week of vigorous physical activity	Number_of_days_week_of_vigorous_physical_activity	thyroid_gland	1.77013	0.331416	IGFBPL1|NTRK2
Gliclazide	A10BB09	epididymis	2.62779	0.33175	NRCAM
Digoxin	C01AA05	gallbladder	2.62779	0.33175	CHRDL2
Lithium	N05AN01	esophagus	2.65458	0.331986	SPINK5
Fenofibrate	C10AB05	retina	1.7353	0.333291	IGSF9|NT5E
Cystatin C	log_cysc_cleaned	cervix	1.43082	0.333381	AGR2|CCN5|COL1A1|COL3A1|COL5A1|COLEC12|CXCL1|DEFB103B|DKK1|KLK10|LEFTY2|MASP1|NBL1|NT5E|OGN|PI16|PRSS27|RSPO1|SDK2|SPINK5|SPINK6|SPRR3|VSIG10L|WFDC2
Haemoglobin concentration	Haemoglobin_concentration	breast	0.491458	0.333403	CALB2|CD300LG|SFRP1
Long-standing illness, disability or infirmity	Long_standing_illness__disability_or_infirmity	parathyroid_gland	1.58399	0.333595	CHGA|NCR3LG1|PTN|SCPEP1
Platelet distribution width	Platelet_distribution_width	fallopian_tube	1.77874	0.333641	RARRES1|RLN2
Peak expiratory flow (PEF)	Peak_expiratory_flow__PEF_	choroid_plexus	2.58052	0.333787	CA14
Levothyroxine	H03AA01	parathyroid_gland	2.57244	0.334407	CALCA
Tamoxifen	L02BA01	placenta	1.5712	0.334432	CGB3|CGB8|IGFBP3|LYVE1
Albumin	albumin_cleaned	thyroid_gland	1.59291	0.334546	CNTN5|ESM1|IGFBPL1|ISM1|NTRK2|OCLN|PGF|STC1
Immature reticulocyte fraction	Immature_reticulocyte_fraction	kidney	1.56949	0.335099	ESM1|FBP1|GGH|TPMT
Triglycerides	log_total_tg_cleaned	intestine	0.842455	0.33514	ACE2|AGR2|AGR3|ALPI|APOA4|ASAH2|B3GNT7|BCL2L15|BTC|CA13|CA2|CA7|CACNA1C|CACNA1H|CASP1|CCL11|CCL13|CD101|CD6|CDHR2|CEACAM20|CEACAM6|CES2|CES3|CKB|CPXM2|CRACR2A|DSG2|ENPP7|ENTPD5|FABP2|FAM3B|FUT3|GALNT5|GDNF|GIP|GPA33|HEPH|INPP5D|INSL5|ITGA5|LGALS3|LGALS9|LMOD1|LYPD8|MEP1A|MEP1B|MLN|MME|MUC13|MUC2|NCS1|NRP2|OLFM4|PDLIM7|PEPD|PLEKHO1|PPP1R14A|PPP1R14D|PTGR1|PYY|RBP2|RBPMS2|REG4|RNF43|S100G|SCT|SIAE|SLC51B|SMTN|TMPRSS15|TNFRSF11A|TPK1|TREH|TSPAN1|TSPAN8
Digoxin	C01AA05	lung	1.72445	0.335979	ACP5|VEGFD
Leisure/social activities	Leisure_social_activities	placenta	1.49451	0.33656	CD93|CDH5|CNTN5|COL15A1|DPP4|HGF|JAM2
Number of days/week of vigorous physical activity	Number_of_days_week_of_vigorous_physical_activity	lung	1.56384	0.336855	ACP5|ADAMTS8|IL18R1|SFTPD
Bendroflumethiazide	C03AA01	liver	1.48904	0.336944	AGT|CHAD|COL18A1|CPB2|FCN2|IQGAP2|PROC
Alcohol consumption	alcohol	skeletal_muscle	0.728931	0.337204	C1QTNF9|CES3|GMPR|GRSF1|IGDCC4|IGF2R|ITGB6|MAPRE3|MSTN|NTF4|PDGFA|PLA2G15|RGMA
Red blood cell (erythrocyte) distribution width	Red_blood_cell__erythrocyte__distribution_width	esophagus	1.34563	0.337371	CDA|CSTB|DEFB4A|DKK4|DSC2|EDAR|EPHA2|IL18|KLK10|KLK11|NECTIN4|SBSN|SPINT1|TP53I3|ULBP2
Lymphocyte percentage	Lymphocyte_percentage	kidney	0.596867	0.337515	ENPP6|ESM1|PODXL|TSPAN1|UMOD
Ancestry	pop	placenta	1.27388	0.33778	ADAM12|ANGPTL1|CLEC1A|CNTN5|COL15A1|COL3A1|COL4A1|CSF2RA|CTHRC1|CYTL1|DKK1|EDNRB|FCGR2A|FCGR2B|FLT1|FOLR2|IGF2BP3|IGFBP3|IL12RB2|IL2RB|INSL4|LYVE1|MATN3|NID1|PECAM1|PGF|PLA2G7|PRG2|SERPINE1|SERPINE2|SPARC|TFPI2|WFDC1
Amlodipine	C08CA01	skin_1	2.56036	0.33815	CA12
Time blood draw	Time_blood_draw	vagina	0.666339	0.338241	DSG3|FABP5|KLK11|KLK8|NECTIN4|PPL|PRSS27|SBSN|SPINK5|SPRR3
Heel bone mineral density (BMD) T-score, automated	Heel_bone_mineral_density__BMD__T_score__automated	skin_1	1.7133	0.338653	CCL27|PTPRZ1
Aspartate aminotransferase	log_ast_cleaned	gallbladder	1.70652	0.338998	ACE2|CHRDL2|COL1A1|COL3A1|CTHRC1|FNDC1|LIF|MMP1|SPON1|SPP1
Sex	sex	testis	0.803674	0.339094	ACRBP|ACRV1|ASRGL1|BRAP|CBX2|CETN3|CRISP2|CYB5R2|DKKL1|GFRA2|GGA1|GP6|IL5|INSL3|IZUMO1|LYZL2|NAA80|OBP2B|OPLAH|PCYT2|PRKAR2A|PTGDS|RAD51|SDK2|SPACA5|SPACA5B|SPESP1|SRPK2|TACC3|TDRKH|TEX101|TPPP2|WASF1
Average total household income	Average_total_household_income	ovary	2.53039	0.339189	BST2
Average total household income	Average_total_household_income	vagina	2.53039	0.339189	SPINK6
Caffeine |Acetaminophen |Codeine|Acetaminophen |Codeine |Ketorolac|Acetaminophen |Codeine	N02AJ06	ovary	2.53039	0.339189	GALNT10
Caffeine |Acetaminophen |Codeine|Acetaminophen |Codeine |Ketorolac|Acetaminophen |Codeine	N02AJ06	pituitary_gland	2.53039	0.339189	TSHB
Pork intake	Pork_intake	tongue	2.53039	0.339189	IGDCC4
Epilepsy, recurrent seizures, convulsions	bin_345	stomach_1	2.53039	0.339189	GPRC5C
Direct bilirubin	log_dbil_cleaned	vagina	1.72832	0.339753	CRNN|PI16
C-reactive protein	log_crp_cleaned	retina	0.747922	0.339983	CA14|CLUL1|CPE|DDC|DIPK1C|FUT3|GNGT1|HS3ST3B1|IGSF9|MEGF9|NELL2|PCARE|PLXDC1|PPP3R1|PRTG|ROBO2|RTBDN|WIF1
Bread intake	Bread_intake	cervix	2.51491	0.340418	SLC51B
Postinflammatory pulmonary fibrosis	bin_502	cervix	2.51491	0.340418	WFDC2
Lansoprazole	A02BC03	salivary_gland	2.52137	0.340649	KRT19
Monocyte count	Monocyte_count	gallbladder	1.59137	0.340883	CHRDL2|CPXM1|LIF|PTPRH
Diastolic blood pressure, automated reading	Diastolic_blood_pressure	parathyroid_gland	1.55257	0.341457	CHGA|EFCAB14|PLAT|PTH
Height	Standing_height	adrenal_gland	1.73087	0.341466	DNER|NRCAM
Total protein	total_prot_cleaned	bone_marrow	0.859529	0.341498	ADAM8|ADGRE1|ADGRE5|AIF1|AMPD3|ANXA3|ARHGAP30|AZU1|BACH1|BATF|BID|BIN2|BNIP2|CASP8|CCL4|CCL5|CCL7|CD83|CDKN2D|CEP152|CLEC11A|CLEC4A|CLSPN|CRACR2A|CSF2RB|CST7|CXCL8|DNAJC9|DPEP2|EREG|FCAR|FCGR3B|FGD3|FMNL1|GNLY|GZMB|GZMH|HCLS1|HHEX|HIF1A|HMBS|IL1B|IL31RA|ITGB2|KLRB1|LAT2|LCP1|LILRA2|LILRA5|LY9|LYN|MPO|NINJ1|PCNA|PDE4D|PGD|PGLYRP1|PKLR|PLCB2|PPBP|PRTN3|PTPN6|PTPRC|RAB37|RELT|RGCC|RILPL2|RNASE3|RP2|SERPINB1|SH2B3|SIRPB1|SLA2|SLC4A1|STAM|STK4|TACC3|TARM1|TFRC|TNF|TNFRSF10C|TNFSF8|TREML1|TREML2|WAS|ZBP1
Cereal intake	Cereal_intake	adipose_tissue	1.46266	0.341757	ADM|ADRA2A|CR1|LPL|NPR1|THBS4|TNN
Digoxin	C01AA05	liver	1.4637	0.341883	ADAMTS13|ADAMTSL2|ANGPTL4|APOM|C4BPB|CRHBP|ENTPD5
Bendroflumethiazide	C03AA01	fallopian_tube	2.52015	0.342385	CRTAC1
Hydroxyurea	L01XX05	parathyroid_gland	2.49376	0.342613	PTN
Neutrophill percentage	Neutrophill_percentage	salivary_gland	1.45488	0.342838	CST5|LCN2|MANSC1|MELTF|MMP3|SPINK6|TNFRSF19
Systolic blood pressure, automated reading	Systolic_blood_pressure	bone_marrow	0.725763	0.34311	ADGRE5|AZU1|CASP8|CDA|CHI3L1|CXCL8|FGFBP2|GZMB|LILRA5|RAB44|RETN|S100P
Beef intake	Beef_intake	stomach_1	1.69542	0.34357	GPRC5C|GRP
Cystatin C	log_cysc_cleaned	gallbladder	1.78623	0.343994	COL1A1|COL3A1|CPXM1|CTHRC1|FNDC1|LCN2|LIF|MMP1|MMP7|PTPRH|SPON1|SPP1
Obstetrical/birth trauma	bin_665	adrenal_gland	2.48791	0.344472	LDLR
Albumin	albumin_cleaned	cervix	1.41707	0.34454	ADAMTSL5|CCN5|COL3A1|COLEC12|MASP1|NBL1|OGN|PAEP|PRSS27|RSPO1|SPINK6|WFDC2
Furosemide|Amiloride |Furosemide	C03CA01	salivary_gland	1.68832	0.344986	KLK15|TNFSF13
Gliclazide	A10BB09	fallopian_tube	2.4813	0.346595	RARRES1
Acetaminophen	N02BE01	choroid_plexus	2.45907	0.346641	TTR
Rabeprazole	A02BC04	intestine	2.5939	0.346724	SCT
Beclomethasone Dipropionate	R01AD01	intestine	2.5939	0.346724	GALNT5
Myocardial infarction	bin_411.2	intestine	2.5939	0.346724	MMP12
Hyperplasia of prostate	bin_600	intestine	2.5939	0.346724	TSPAN1
Norethisterone |Ethinyl Estradiol	G03AA05	retina	2.46766	0.346968	MEGF9
Estradiol|Norethisterone |Estradiol	G03CA03	retina	2.46766	0.346968	MEGF9
Conjugated Estrogens |Medroxyprogesterone Acetate|Medroxyprogesterone Acetate |Estradiol	G03FA12	retina	2.46766	0.346968	MEGF9
Direct bilirubin	log_dbil_cleaned	adipose_tissue	1.52215	0.347298	CD209|CLEC3B|CLMP|PTX3
Mean platelet (thrombocyte) volume	Mean_platelet__thrombocyte__volume	choroid_plexus	0.668571	0.347556	ENPP2|EPHA4|FHIT|IL5RA|LHPP|QDPR|RAB33A|SFRP1|TTR
Leisure/social activities	Leisure_social_activities	fallopian_tube	1.71981	0.347768	ERBB4|NELL2
Atrial fibrillation and flutter	bin_427.2	smooth_muscle	2.51068	0.347993	TNC
Number of days/week of moderate physical activity	Number_of_days_week_of_moderate_physical_activity	kidney	1.67579	0.347999	HS6ST2|PEPD
Immature reticulocyte fraction	Immature_reticulocyte_fraction	prostate	2.5542	0.348353	FOLH1
Number of days/week of moderate physical activity	Number_of_days_week_of_moderate_physical_activity	intestine	1.51791	0.348539	APOA4|INSL5|L1CAM|PEPD
Levothyroxine	H03AA01	cervix	2.4357	0.348987	ESR1
Duration of moderate activity	Duration_of_moderate_activity	bone_marrow	1.70321	0.349053	ITGAM|ITGB2
Heel bone mineral density (BMD) T-score, automated	Heel_bone_mineral_density__BMD__T_score__automated	adrenal_gland	2.44169	0.349533	RARRES2
Conjugated Estrogens |Norgestrel	G03FA10	urinary_bladder	2.43092	0.349685	PLAU
Beclomethasone Dipropionate	R03BA01	urinary_bladder	2.43092	0.349685	THY1
Age	age	fallopian_tube	1.53553	0.35051	CAPS|CRTAC1|ERBB4|FOLR1|IL5RA|MSLN|RARRES1|RLN2|VTCN1
SHBG	shbg_cleaned	choroid_plexus	1.51098	0.350555	CDH3|ENPP2|EPHA4|FOLR1|IL5RA|NELL2|SERPINF1|TTR
Waist-to-Hip ratio	whr	pancreas	1.33272	0.35083	AMY2A|BCAT1|CHAD|COCH|CTRC|EIF4EBP1|GPHA2|IGFBP2|IL32|KIRREL2|LRIG1|NOMO1|P4HB|PLA2G1B|RARRES2|SCGN|SLC39A14
Mean reticulocyte volume	Mean_reticulocyte_volume	smooth_muscle	2.48429	0.35088	ASPN
Sulfasalazine	A07EC01	esophagus	2.46431	0.351009	IL12A
Cholecalciferol |Calcium Carbonate|Ergocalciferol |Calcium|Cholecalciferol |Niacin |Calcium Gluconate|Cholecalciferol |Calcium Phosphate	A12AX	placenta	2.45043	0.351064	PSG1
Haemoglobin concentration	Haemoglobin_concentration	heart_muscle	1.29603	0.351281	ASPN|BGN|BMP10|CDH2|CLGN|FBLN2|MASP1|MDH1|MYL4|NPPB|PAM|PDCD1|RABGAP1L|RILP|SLC9A3R2|TNFRSF4
Platelet crit	Platelet_crit	gallbladder	0.615709	0.351477	ACE2|ANXA4|CHRDL2|CPXM1|LCN2|MMP1|PTPRH
Norethisterone |Ethinyl Estradiol	G03AA05	pancreas	2.42408	0.351796	CEACAM16
Phenytoin	N03AB02	breast	2.4143	0.351992	INHBB
White blood cell (leukocyte) count	White_blood_cell__leukocyte__count	adrenal_gland	0.528374	0.352641	AKR1B1|LSP1|QPCT|RARRES2
Spread type	Spread_type	ovary	0.319678	0.353131	TYRO3
Spread type	Spread_type	vagina	0.319678	0.353131	FABP5
Warfarin	B01AA03	seminal_vesicle	2.60401	0.353337	ACTA2
Haemoglobin concentration	Haemoglobin_concentration	skin_1	0.68336	0.35394	CD207|CPA4|EPHB6|IL18|KLK11|KLK14|LGALS7B|LYPD3|SBSN|SDC1
Valproic Acid	N03AG01	brain	1.51163	0.354085	CAMKK1|DRAXIN|NCS1|SEZ6L2
Total protein	total_prot_cleaned	retina	0.777081	0.354103	ANK2|ARL13B|CABP2|CAMSAP1|CLEC2L|CLSPN|CRX|CYB5R2|DOC2B|ENO2|FRZB|GIPC3|HS3ST3B1|IGLON5|LRP2|NELL2|NLGN1|NRCAM|PCARE|PFKFB2|PPP3R1|PRTG|RAB39B|RASSF2|RTBDN|SEMA7A|STX3|VASH1
Mean corpuscular volume	Mean_corpuscular_volume	pituitary_gland	0.331118	0.354117	MIA
Number of draws	Number_of_draws	vagina	1.47979	0.354173	FABP5|KLK10|KLK8|LY6D|NECTIN4|PPL|SBSN|SPINK6
Celiac disease	bin_557.1	skin_1	1.651	0.354411	POF1B|TFAP2A
Red blood cell (erythrocyte) distribution width	Red_blood_cell__erythrocyte__distribution_width	kidney	1.34396	0.355708	BCAM|CDH6|GDF15|GPC5|MELTF|MME|PALM3|PKLR|SSC4D|TCN2|TSPAN1
Month	month	cervix	1.64972	0.35617	CXCL3|SPINK5
Coffee intake	Coffee_intake	esophagus	1.64704	0.356202	KLK13|SUSD4
Obstetrical/birth trauma	bin_665	thyroid_gland	2.37893	0.356446	ADGRG1
Time blood draw	Time_blood_draw	choroid_plexus	0.692301	0.356805	CDH3|COL9A1|ENPP2|FGFR2|FHIT|FOLR1|LHPP|NELL2|QDPR|RAB33A|SERPINF1
Renal failure NOS	bin_585.2	smooth_muscle	1.72499	0.357055	ACTA2|THY1
Long-standing illness, disability or infirmity	Long_standing_illness__disability_or_infirmity	cervix	1.49244	0.357703	AGR2|ITGA11|OGN|WFDC2
Phenytoin	N03AB02	placenta	1.63817	0.358069	ANGPTL1|TGFBI
Salbutamol	R03AC02	placenta	1.63817	0.358069	CNTN5|DPP4
LDL direct	ldl_chol_cleaned	retina	0.711107	0.358432	CA14|CPE|DDC|FGF9|HS3ST3B1|MEGF9|NT5E|PRTG|ROBO2|RTBDN|WIF1
Norethisterone |Estradiol	G03FA01	epididymis	2.37042	0.359645	AMOT
Number of draws	Number_of_draws	seminal_vesicle	0	0.35989
Lymphocyte count	Lymphocyte_count	smooth_muscle	1.71184	0.360315	HEPH|ITGA5
IGF-1	igf1_cleaned	skin_1	1.29905	0.360779	AHNAK2|CA12|CCL27|CDSN|CPA4|CST6|DSG4|EFNA4|GPC1|IGSF9|KLF4|LY6D|LYPD3|OBP2B|SERPINA12|SERPINB8|SPINK5
Height	Standing_height	thyroid_gland	1.65165	0.360878	CPQ|PRTG
Diastolic blood pressure, automated reading	Diastolic_blood_pressure	cervix	0.332015	0.361198	SORD
Rosuvastatin	C10AA07	adipose_tissue	2.34184	0.361349	CR1
Duration of moderate activity	Duration_of_moderate_activity	adipose_tissue	2.34184	0.361349	COMP
Estradiol|Norethisterone |Estradiol	G03CA03	adipose_tissue	2.34184	0.361349	CCN5
Conjugated Estrogens |Medroxyprogesterone Acetate|Medroxyprogesterone Acetate |Estradiol	G03FA12	adipose_tissue	2.34184	0.361349	GHR
Hydroxychloroquine	P01BA02	adipose_tissue	2.34184	0.361349	IL10
Lymphocyte percentage	Lymphocyte_percentage	prostate	1.7496	0.362139	DPP4|RLN1
Furosemide|Amiloride |Furosemide	C03CA01	lung	1.62229	0.36214	LILRB4|SCGB3A2
Direct bilirubin	log_dbil_cleaned	kidney	1.46955	0.362284	ENPP6|ESM1|MELTF|SSC4D
Particulate matter air pollution (pm10); 2007	Particulate_matter_air_pollution__pm10___2007	heart_muscle	0.627225	0.362328	ASAH1|ITGB1BP2|MDH1|PPP1R12B|RAB33A|RABGAP1L
Spread type	Spread_type	salivary_gland	0.507622	0.362459	CGREF1|FOLR1|PRSS22
Lymphoid leukemia, chronic	bin_204.12	urinary_bladder	0.323654	0.362545	IL2RA
Chronic renal failure [CKD]	bin_585.3	lung	0.537502	0.362597	CD300LF|FOLR1|LILRB4
Atenolol	C07AB03	pituitary_gland	2.32082	0.362763	GH1
Salbutamol	R03AC02	ovary	2.32082	0.362763	ADAMTS16
Platelet distribution width	Platelet_distribution_width	seminal_vesicle	2.51569	0.362813	ANGPT1
Urate	urate_cleaned	seminal_vesicle	0	0.362816
Red blood cell (erythrocyte) count	Red_blood_cell__erythrocyte__count	seminal_vesicle	1.84592	0.362966	ACAN|ACTA2
Angina pectoris	bin_411.3	salivary_gland	2.31822	0.363237	ODAM
White blood cell (leukocyte) count	White_blood_cell__leukocyte__count	thyroid_gland	1.51701	0.36335	CNTN5|DAPK2|HHEX|LPCAT2|NTRK2|OCLN|PRTG|STC1|TPMT
Type 2 diabetes	bin_250.2	cervix	0.304918	0.363945	COL5A1
Number of days/week of moderate physical activity	Number_of_days_week_of_moderate_physical_activity	brain	1.37646	0.3642	BAG3|CFC1|CRTAC1|HS6ST2|IGSF21|L1CAM|THY1
Haemoglobin concentration	Haemoglobin_concentration	stomach_1	1.3424	0.364394	ALDH3A1|ANXA10|BCL2L15|CA2|CCL11|CTSE|GALNT5|GAST|GPRC5C|LIPF|TFF1|TNFRSF17
Alcohol consumption	alcohol	epididymis	1.63598	0.364566	AMOT|CBLN4|NPC2|NRCAM|QPCT
Alcohol consumption	alcohol	gallbladder	1.63598	0.364566	COL1A1|CPXM1|FGF19|MMP1|SPON1
Asthma	bin_495	bone_marrow	0.335196	0.364722	PRG3
Hydroxocobalamin	B03BA03	lymphoid_tissue	2.62804	0.365861	NFATC3
Sample age	sample_age	salivary_gland	0.316505	0.365885	DTNB
Alkaline phosphatase	log_alp_cleaned	stomach_1	1.32277	0.367036	AGR2|ANXA10|BCL2L15|CA9|CCL11|CTSE|FAM3B|GALNT3|GALNT5|GPRC5C|IGLC2|LGALS9|LIPF|PALM3|PSCA|PTPRH|S100P|TFF1|TFF2|TNFRSF17|TSPAN8|VSIG2
Asthma	bin_495	placenta	1.60419	0.367208	CNTN5|DPP4
Alendronic Acid	M05BA04	placenta	2.30571	0.367411	SPP1
IGF-1	igf1_cleaned	tongue	0.650802	0.367413	C19orf12|CAPN3|IGDCC4|IMMT|MSTN|MYOC|SDHB
High light scatter reticulocyte count	High_light_scatter_reticulocyte_count	stomach_1	0.654674	0.367544	GALNT3|KRT8|LGALS9|MMP1|POSTN|PTPRH|TNFRSF17
C-reactive protein	log_crp_cleaned	esophagus	0.801767	0.367706	ALDH3A1|ANXA2|CDA|CDCP1|CSTB|DKK4|DSG3|EDAR|ENDOU|EPHA2|FGFBP1|FUT3|HSPB1|IL12A|IL18|IL1RN|KLK11|KLK6|KRT6C|LYPD3|PGD|S100A11|SBSN|SCRIB|SEMA3F|SPINK5|TACSTD2|VSIG10L
LDL direct	ldl_chol_cleaned	vagina	1.53427	0.367842	CRNN|DEFB103A|DSC2|FGFBP1|KLK10|PI16|PPL|PRSS27|SBSN
Testosterone	log_testo_cleaned	endometrium_1	1.62059	0.367926	HMCN2|IL17C|LEFTY2|MAMDC2|RSPO3
Lymphocyte count	Lymphocyte_count	pancreas	0.497987	0.367961	IGFBP2|REG1A|SLC39A14
Non-oily fish intake	Non_oily_fish_intake	bone_marrow	2.42921	0.368119	GP1BA
Salmeterol |Fluticasone Propionate	R03AK06	urinary_bladder	2.27249	0.368172	RBFOX3
Lymphoid leukemia, chronic	bin_204.12	tongue	0.301754	0.368209	USP28
Gliclazide	A10BB09	retina	1.59913	0.368371	NRCAM|SEMA7A
Chronic renal failure [CKD]	bin_585.3	smooth_muscle	1.67976	0.368447	ACTA2|COL6A3
Azathioprine	L04AX01	ovary	2.27368	0.368529	CD22
Essential hypertension	bin_401.1	ovary	2.27368	0.368529	TIMP2
Tamoxifen	L02BA01	parathyroid_gland	1.60522	0.368537	PDGFC|SSC4D
Never eat eggs, dairy, wheat, sugar	Never_eat_eggs__dairy__wheat__sugar	lymphoid_tissue	0.288835	0.369487	GP1BA
Month	month	testis	0.315123	0.369812	IL1A
Fasting time	Fasting_time	placenta	0.312691	0.369918	ANGPTL1
White blood cell (leukocyte) count	White_blood_cell__leukocyte__count	placenta	1.24213	0.369969	AREG|CD300LG|CD93|CDH5|CLEC1A|CNTN5|COL15A1|CSF1R|CSF2RA|DKK1|DPP4|FCGR2B|FLT1|HGF|JAM2|MATN3|NID1|NID2|NPL|OLR1|PAPPA|PRG2|SERPINE1|SERPINE2|SPARC
Month	month	bone_marrow	0.53286	0.370126	CCL5|DPEP2|HHEX
Heel bone mineral density (BMD) T-score, automated	Heel_bone_mineral_density__BMD__T_score__automated	bone_marrow	0.304186	0.37019	CLEC5A
Metformin	A10BA02	ovary	1.61946	0.370195	ADAMTS16|C7|ENPP6|GALNT10|MDK
Number of draws	Number_of_draws	choroid_plexus	0.557718	0.370328	FHIT|LHPP|NELL2|QDPR
Atrial fibrillation and flutter	bin_427.2	bone_marrow	0.527062	0.370467	GNLY|ICOSLG|LILRA5
Fenofibrate	C10AB05	heart_muscle	1.59039	0.370761	ADAMTSL2|BSG
Rosuvastatin	C10AA07	kidney	2.26478	0.370768	MME
Duration of moderate activity	Duration_of_moderate_activity	kidney	2.26478	0.370768	PEPD
Estradiol|Norethisterone |Estradiol	G03CA03	kidney	2.26478	0.370768	SPP1
Conjugated Estrogens |Medroxyprogesterone Acetate|Medroxyprogesterone Acetate |Estradiol	G03FA12	kidney	2.26478	0.370768	PLAU
Amitriptyline	N06AA09	heart_muscle	2.26478	0.370768	TNFRSF4
Bendroflumethiazide	C03AA01	endometrium_1	2.26671	0.370866	MAMDC2
Levonorgestrel |Ethinyl Estradiol	G03AA07	stomach_1	0.294041	0.371697	TSPAN8
Levonorgestrel |Ethinyl Estradiol	G03AA07	tongue	0.294041	0.371697	AMOT
Cheese intake	Cheese_intake	liver	2.4903	0.371774	C2
Amantadine	N04BB01	liver	2.4903	0.371774	FCN2
Mean reticulocyte volume	Mean_reticulocyte_volume	testis	0.308476	0.371839	GPC5
Celiac disease	bin_557.1	thyroid_gland	2.25149	0.37188	SPRING1
Bendroflumethiazide	C03AA01	lymphoid_tissue	1.46099	0.371952	CCL21|FASLG|IL31RA|LILRA5|LILRB4|SIGLEC10|SIGLEC9|STAB2
Direct bilirubin	log_dbil_cleaned	choroid_plexus	1.59923	0.372515	IL5RA|SERPINF1
Long-standing illness, disability or infirmity	Long_standing_illness__disability_or_infirmity	epididymis	1.62815	0.372672	ENPP5|NPC2
Platelet crit	Platelet_crit	heart_muscle	0.772026	0.372899	ASAH1|BGN|CLGN|COMP|COX5B|CRLF1|CRYM|DECR1|DKK3|ENG|FBLN2|GP1BB|ITGB1BP2|MDH1|MYL4|NCAM1|NEK7|OXCT1|PAM|PPP1R12B|RAB33A|RABGAP1L|RBPMS2|RILP|SCARA5|SLC9A3R2|THBS4|TNFRSF4
Pulse rate, automated reading	Pulse_rate	smooth_muscle	0.459204	0.373244	ITGA5|TNC
Alkaline phosphatase	log_alp_cleaned	endometrium_1	1.58553	0.373635	C1QTNF6|CHRDL2|DPP6|FAP|GNLY|HMCN2|ITGA11|MAMDC2|MFAP5|PAEP|SSC5D
Sex	sex	endometrium_1	0.606104	0.373642	DPP6|GNLY|IL17C|LEFTY2|RSPO3|SPON2
Alfacalcidol	A11CC03	cervix	2.22458	0.374047	KLK10
Glycated haemoglobin (HbA1c)	hba1c_cleaned	skeletal_muscle	0.762596	0.374228	AK1|AMPD3|C1QTNF9|CA3|CHCHD10|EGLN1|GDNF|GLRX|GPD1|HSPA2|HSPB6|IGF2R|ITGB6|MYL3|NDUFS6|TBC1D17|USP28
Height	Standing_height	adipose_tissue	0.297013	0.374418	CD209
Doxazosin	C02CA04	parathyroid_gland	2.22123	0.374465	ADAM23
Total protein	total_prot_cleaned	tongue	0.763775	0.3747	ACADM|ANK2|CEP85|COX6B1|DCUN1D2|DUSP13|EGFLAM|FKBP5|HSDL2|HSPB6|ITGB1BP2|ITGB6|MDH1|MYL3|MYL6B|NDUFA5|PADI2|PRKG1|SCN4B|SDHB|SIRT2|ZBTB16
Particulate matter air pollution (pm10); 2007	Particulate_matter_air_pollution__pm10___2007	prostate	0	0.374839
Mean sphered cell volume	Mean_sphered_cell_volume	prostate	0	0.374914
Sodium Bicarbonate	B05CB04	brain	2.54315	0.374972	SCRG1
Type 1 diabetes	bin_250.1	epididymis	2.24445	0.375088	NRCAM
Type 1 diabetes	bin_250.1	gallbladder	2.24445	0.375088	CTHRC1
Weight change compared with 1 year ago	Weight_change_compared_with_1_year_ago	intestine	1.29324	0.375161	APOA4|CKB|CPXM2|DPT|HMCN2|L1CAM|PEPD|PLB1|PTGR1|TMPRSS15|TPK1
Gliclazide	A10BB09	endometrium_1	2.23181	0.375317	DPP6
Norethisterone |Estradiol	G03FA01	fallopian_tube	2.2382	0.375357	RLN2
Simvastatin	C10AA01	cervix	1.60041	0.375527	ADAMTSL5|ITGA11|OGN|PRSS27|SORD
Urea	urea_cleaned	prostate	0	0.375695
Bread type	Bread_type	smooth_muscle	2.26866	0.376336	HEPH
Urate	urate_cleaned	lung	0.664022	0.3765	AGR3|CCL18|CCL3|CEACAM6|FOLR1|LILRB4|TNFRSF6B
Monocyte count	Monocyte_count	prostate	0	0.376752
Conjugated Estrogens	G03CA57	seminal_vesicle	2.39334	0.376804	CHRDL1
Processed meat intake	Processed_meat_intake	pancreas	2.21212	0.376946	CLPS
Norethisterone |Estradiol|Levonorgestrel |Estradiol	G03FB05	intestine	2.30531	0.376958	ASAH2
Sicca syndrome	bin_709.2	intestine	2.30531	0.376958	LGALS9
HDL cholesterol	hdl_chol_cleaned	parathyroid_gland	1.34437	0.377194	ARG2|CA8|CD4|CDH1|CNTN4|DPP4|DSG2|EFCAB14|RALB|ROR1|SCPEP1|SSC4D|SV2A|TDRKH
Waist-to-Hip ratio	whr	skin_1	0.736738	0.378211	DSG4|EPHB6|FCER1A|GPNMB|IGSF9|IL18|KLK14|NTF4|OBP2B|POSTN|PTPRZ1|WFDC12
trans-pQTL score	trans.score	esophagus	0.811904	0.378939	ANXA1|ANXA2|C1orf116|CDA|CDCP1|CEACAM6|CKMT1A|CKMT1B|CPA4|CRNN|DEFB4A|DKK4|DSC2|DSG3|ECM1|EDAR|EHD3|ENDOU|EPHA2|EPS8L2|FABP5|FGFBP1|FUT3|GBP6|HSPB1|IL12A|IL18|IL1A|IL1RN|KLK10|KLK11|KLK13|KLK6|KLK8|KRT19|LY6D|LYPD3|NECTIN1|NECTIN4|PGD|PPL|PRSS22|PRSS27|REEP4|RIPK4|S100A11|S100A16|SBSN|SDC1|SEMA3F|SERPINB1|SLC9A3R1|SPINK5|SPINT1|SPRR1B|SPRR3|SUSD4|TACSTD2|TP53I3|ULBP2|VSIG10L
Bendroflumethiazide	C03AA01	brain	1.41256	0.379064	CRTAC1|DNER|ICAM5|NCAM2|NELL1|PTPRZ1|SERPINI1|SEZ6L
Sulfasalazine	A07EC01	lymphoid_tissue	1.61858	0.380049	IL12B|PDCD1
Osteoarthrosis, localized, primary	bin_740.11	lymphoid_tissue	1.61858	0.380049	HAVCR2|LMNB1
Duration of moderate activity	Duration_of_moderate_activity	skin_1	2.19266	0.380053	COMP
Norethisterone |Ethinyl Estradiol	G03AA05	skin_1	2.19266	0.380053	IL1RL2
Glycated haemoglobin (HbA1c)	hba1c_cleaned	choroid_plexus	1.44903	0.38041	CDH3|DNER|ENPP2|FGFR2|LHPP|NELL2|QDPR|SERPINF1|SFRP1
Never eat eggs, dairy, wheat, sugar	Never_eat_eggs__dairy__wheat__sugar	cervix	2.16224	0.38219	NT5E
Albumin	albumin_cleaned	choroid_plexus	1.43317	0.382993	CDH3|COL9A1|DNER|FGFR2|FHIT|FOLR1|IL5RA|NELL2|TTR
Type 2 diabetes	bin_250.2	urinary_bladder	1.54999	0.383067	AREG|GDF15|IL17C|SELE|TIMP1
Malignant neoplasm of female breast	bin_174.11	placenta	2.17698	0.383351	SPP1
Renal failure NOS	bin_585.2	kidney	1.3868	0.383779	CA12|DDAH1|GIPC2|HS6ST2|NELL1|PTH1R|RBP5|UMOD
Salbutamol	R03AC02	choroid_plexus	2.15374	0.383782	SOD3
Monocyte count	Monocyte_count	skin_1	0.665196	0.384377	CXCL14|EPPK1|IL18|KLF4|REEP4|SERPINB8|XG
Diastolic blood pressure, automated reading	Diastolic_blood_pressure	lymphoid_tissue	0.74986	0.384389	APBB1IP|BLNK|CD27|CLEC4A|CTSV|CXCL10|FMNL1|IDO1|IL16|LCP1|LMNB1|LSP1|NCF2|STAB2|ZBP1
Carbamazepine	N03AF01	adipose_tissue	1.54049	0.38506	CPM|INHBB
Tea intake	Tea_intake	lung	2.14291	0.385527	CRTAC1
Number of days/week of vigorous physical activity	Number_of_days_week_of_vigorous_physical_activity	ovary	1.55616	0.385663	ADAMTS16|HS6ST2
Testosterone	log_testo_cleaned	kidney	1.3525	0.385823	ACE2|ENPP6|FBP1|HS6ST2|IL17RB|ITGB6|MELTF|PTH1R|RBP5|REN|SPP1|TSPAN1|WFIKKN1
Sample age	sample_age	adrenal_gland	1.56205	0.386336	LONP1|SERPINA5
Alcohol consumption	alcohol	fallopian_tube	1.51855	0.386698	AGR3|ERBB4|ESR1|FOLR1|NELL2
Processed meat intake	Processed_meat_intake	adipose_tissue	2.13691	0.38696	SEMA3G
Platelet crit	Platelet_crit	skeletal_muscle	1.22599	0.387182	AAMDC|ACADM|AK1|ATP5F1D|C1QTNF9|CD99L2|CDNF|CEP85|COX5B|CSDE1|DAPK2|DUSP3|ECHDC3|EGLN1|EIF4G1|FKBP5|FOXO1|GAMT|GLRX|GLRX5|GMPR|GPD1|GRSF1|HSPA2|IGDCC4|IL6R|ITGB1BP2|ITGB6|MAP2K6|MECR|NDUFS6|NFIC|NGRN|NT5C3A|PACS2|PDGFA|PDLIM7|PRKAR2A|RGMA|RILP|SDHB|SIRT2|TBC1D17|TPT1|TWF2|UBAC1|UBE2B|USO1|USP25
Rosiglitazone	A10BG02	esophagus	2.1551	0.387463	CDA
Direct bilirubin	log_dbil_cleaned	placenta	1.53168	0.387534	CD209|COL4A1|CRIM1|EBI3|PAPPA
Mean sphered cell volume	Mean_sphered_cell_volume	intestine	1.2358	0.388231	ACE2|BTC|CA4|CCL11|CCL13|CEACAM1|CEACAM5|CES2|CPXM2|EPCAM|FUT3|IGLC2|IL2RG|L1CAM|MUC13|MZB1|PEPD|PIGR|PPP1R14D|PTPRH|REG4|SIAE|SLAMF7|TSPAN8
Bread intake	Bread_intake	tongue	2.11896	0.388242	ITGB6
Postinflammatory pulmonary fibrosis	bin_502	stomach_1	2.11896	0.388242	GALNT5
Postinflammatory pulmonary fibrosis	bin_502	tongue	2.11896	0.388242	ITGB6
Body mass index	bmi	lymphoid_tissue	0.8771	0.388864	APBB1IP|CCL11|CCL17|CCL19|CCL3|CD163|CD1C|CD200R1|CD22|CD27|CD300A|CD300C|CD300E|CD38|CD6|CD70|CD72|CHIT1|CLEC1A|CLEC4A|CLEC4G|CR1|CR2|CSF1R|CXCL9|DEFB103A|FCAR|FCER2|FCRL3|FMNL1|GP1BA|GZMA|HAVCR2|IL12B|IL16|IL18BP|IL18R1|IL7R|ITGAL|KIF22|KLRD1|KLRF1|LAIR1|LCP1|LILRA2|LILRA5|LILRB1|LILRB4|LILRB5|LSP1|MARCO|MICB|MMP12|PAFAH2|PDCD1LG2|PTPRC|RNASE6|SIGLEC7|SIGLEC8|SIGLEC9|SMPD3|STAB2|TCL1A|TNFRSF10C|TNFRSF17|TNFSF11|VNN2
Psoriasis	bin_696.4	brain	0	0.389172
Rheumatoid arthritis	bin_714.1	brain	0	0.389172
Pulse rate, automated reading	Pulse_rate	ovary	1.49497	0.389792	ADAMTS1|ADAMTS4|C7|CCL26|CD22|CRYGD|GALNT10|MDK|PAGR1|SYTL4
Processed meat intake	Processed_meat_intake	bone_marrow	1.54734	0.389939	ADGRE1|TFRC
Norethisterone |Estradiol	G03FA01	intestine	1.5161	0.390001	ASAH2|DPP4|DPT|ENPP7|PLB1
Neutrophill percentage	Neutrophill_percentage	kidney	1.36012	0.39005	DDC|FBP1|GGH|GSTA1|MELTF|PLAU|PODXL|SOST
Forced expiratory volume in 1-second (FEV1)	Forced_expiratory_volume_in_1_second__FEV1_	brain	0.80237	0.391078	ACAN|CALB2|CHI3L1|CKMT1B|CLU|CNTN2|CRH|IGDCC4|IGSF8|IL17RB|LRRN1|MEPE|NFASC|PTN|PTPRZ1|SCN4B|SIGLEC8|SNCG|TGFA|THY1|TREM2|TSPAN7
Obstetrical/birth trauma	bin_665	ovary	2.10253	0.391094	CDH3
Rosiglitazone	A10BG02	lymphoid_tissue	0	0.391104
Allopurinol	M04AA01	lymphoid_tissue	0	0.391104
Cereal intake	Cereal_intake	gallbladder	0	0.392225
Alendronic Acid	M05BA04	liver	1.55774	0.392427	CHAD|FGL1
Eosinophill percentage	Eosinophill_percentage	endometrium_1	1.54631	0.392541	MMP10|SPON2
Amlodipine	C08CA01	liver	0	0.392628
Malignant neoplasm of female breast	bin_174.11	liver	0	0.392628
Calcium	ca_cleaned	kidney	1.3497	0.392779	CALB1|ENPP6|GPC5|NELL1|PDZK1|PTH1R|RBP5|SSC4D
Long-standing illness, disability or infirmity	Long_standing_illness__disability_or_infirmity	fallopian_tube	0	0.393323
Pulse rate, automated reading	Pulse_rate	urinary_bladder	1.36262	0.393413	AREG|CCL2|GDF15|ICAM1|IL1B|IL2RA|IL6|ITGA5|KYNU|LIF|MMP7|PLAT|SELE|TIMP1|TNFAIP2
IGF-1	igf1_cleaned	gallbladder	0.454216	0.393892	CTHRC1|FNDC1
Atorvastatin	C10AA05	prostate	2.17378	0.393995	FOLH1
Lymphoid leukemia, chronic	bin_204.12	endometrium_1	0	0.394345
Conjugated Estrogens	G03CA57	endometrium_1	0	0.394766
Methotrexate	L01BA01	urinary_bladder	2.07	0.394944	MMP1
Insulin	A10A	seminal_vesicle	2.24632	0.395049	LCN15
Mean sphered cell volume	Mean_sphered_cell_volume	tongue	0.559038	0.395388	DNAJA4|EGFLAM|GMPR|VIT
Warfarin	B01AA03	retina	1.48269	0.395636	CPE|FRZB|PRTG|ROBO2|WIF1
Creatinine	log_crea_s_cleaned	gallbladder	0.469742	0.39573	CHRDL2|LCN2
Angina pectoris	bin_411.3	retina	2.07016	0.395858	CA14
Celiac disease	bin_557.1	breast	2.07016	0.395858	TFAP2A
Haemoglobin concentration	Haemoglobin_concentration	gallbladder	0.471624	0.396056	MMP7|SPON1
Levonorgestrel |Ethinyl Estradiol	G03AA07	seminal_vesicle	2.23485	0.396549	CHRDL1
Heel bone mineral density (BMD) T-score, automated	Heel_bone_mineral_density__BMD__T_score__automated	ovary	2.06363	0.396613	BAMBI
Heel bone mineral density (BMD) T-score, automated	Heel_bone_mineral_density__BMD__T_score__automated	vagina	2.06363	0.396613	PI16
Lansoprazole	A02BC03	kidney	2.06665	0.396819	GDF15
Processed meat intake	Processed_meat_intake	kidney	2.06665	0.396819	PLAU
Omeprazole	A02BC01	parathyroid_gland	2.05277	0.397363	CHGA
Angina pectoris	bin_411.3	bone_marrow	0	0.397495
Monocyte percentage	Monocyte_percentage	pituitary_gland	0	0.397966
Monocyte percentage	Monocyte_percentage	vagina	0	0.397966
Creatinine	log_crea_s_cleaned	lung	1.32671	0.397967	ACVRL1|AGER|CD80|CHIT1|FGFR4|FOLR1|ICAM1|IFI30|IL18R1|MARCO|MATN3|SCGB1A1|SCGB3A2|VEGFD
Mean platelet (thrombocyte) volume	Mean_platelet__thrombocyte__volume	adrenal_gland	0.650377	0.398357	AKR1B1|ERN1|LONP1|MAP3K5|NCAM2|QPCT|RARRES2
High light scatter reticulocyte count	High_light_scatter_reticulocyte_count	fallopian_tube	0.42982	0.398362	AGR3|ESR1
Overall health rating	Overall_health_rating	pituitary_gland	0	0.398427
Overall health rating	Overall_health_rating	vagina	0	0.398427
Aspartate aminotransferase	log_ast_cleaned	adrenal_gland	1.48917	0.398664	CCN3|DNER|DPP10|FDX1|GSTA1|LONP1|LSP1|NCAM2|NRCAM|QPCT|SNCG|TNXB
Simvastatin	C10AA01	fallopian_tube	0	0.398978
Beef intake	Beef_intake	fallopian_tube	2.06397	0.399051	FOLR1
Tea intake	Tea_intake	bone_marrow	0	0.399132
Epilepsy, recurrent seizures, convulsions	bin_345	bone_marrow	0	0.399132
Spread type	Spread_type	intestine	1.24773	0.399491	AGR3|ALPI|APOA4|CA13|CA4|CDHR2|CES2|DDC|DSG2|FABP6|GUCA2A|MUC13|NRP2|PDLIM7|PLEKHO1|SULT1A1|TMPRSS15|TREH
Age	age	placenta	1.24445	0.399746	ANGPTL1|ARID3A|CGB3|CGB8|CNTN5|COL15A1|COL3A1|COL4A1|CRIM1|CTHRC1|CTSL|CYTL1|DKK1|EBI3|FLT1|FN1|HGF|IDO1|JAM2|NID1|NID2|NPL|OLR1|PAPPA|PGF|PSG1|SPP1|TEK|TFPI|TFPI2|WARS1|WFDC1
Aspartate aminotransferase	log_ast_cleaned	salivary_gland	1.26532	0.399972	ALDH3A1|AMY1A|AMY1B|CA6|CCL28|CEACAM6|CNTN5|COL28A1|DTNB|FAM3B|FURIN|FUT3|KRT19|LPO|MELTF|MMP3|PIGR|PRSS22|SLITRK6|SOX9|TACSTD2|TCN1|TNFRSF11A|TNFSF13|VSIG10L
Total protein	total_prot_cleaned	salivary_gland	0.771202	0.400081	AMY1A|AMY1B|BPIFB2|CGREF1|CNTN5|CRACR2A|EIF4EBP1|FAM3B|FOLR1|FURIN|KRT19|LPO|MANSC1|MIA|MMP3|MMP7|NUCB2|SH3BGRL2|SLITRK6|SOX9|SPINK6|TCN1|TNFRSF11A|TNFRSF19|TNFSF13
Bendroflumethiazide	C03AA01	heart_muscle	1.48898	0.40063	CSRP3|MYL3
Carbamazepine	N03AF01	kidney	1.48898	0.40063	ACE2|GGT1
Spread type	Spread_type	pancreas	0.603492	0.400656	ANXA4|CPA2|ERN1|P4HB
Metformin	A10BA02	lung	0.562675	0.400791	ACP5|ADAMTS8|FGFR4|MATN3
Sex	sex	adrenal_gland	0.663097	0.401104	DNER|FDX1|LDLR|LONP1|MAP3K5|SNCG|TNXB
Time blood draw	Time_blood_draw	salivary_gland	0.766583	0.401211	ALDH3A1|BPIFA2|BPIFB2|CCL28|CRACR2A|EIF4EBP1|FAM3B|FOLR1|FURIN|KLK15|LCN2|LPO|MMP3|MMP7|NUCB2|PIK3AP1|PRSS8|SH3BGRL2|SLITRK6|TCN1|TNFRSF11A
Sample age	sample_age	vagina	0	0.40124
Oily fish intake	Oily_fish_intake	skeletal_muscle	1.45637	0.401397	CD99L2|DUSP13|ECHDC3|IGF2R|PLA2G15
Acetylsalicylic Acid	A01AD05	endometrium_1	2.04166	0.401402	MMP10
Spread type	Spread_type	adipose_tissue	0.581883	0.401423	ADAMTS15|C19orf12|CD36|TNN
Fresh fruit intake	Fresh_fruit_intake	testis	0	0.401624
Coffee intake	Coffee_intake	testis	0	0.401734
Heel bone mineral density (BMD) T-score, automated	Heel_bone_mineral_density__BMD__T_score__automated	placenta	0	0.402278
Sex	sex	parathyroid_gland	0.72692	0.40228	ALCAM|CALCA|CD109|CNTN4|DSG2|NCR3LG1|PLA2G4A|PTN|PVALB|SCPEP1|SSC4D|TDRKH
Azathioprine	L04AX01	esophagus	0	0.402285
Essential hypertension	bin_401.1	esophagus	0	0.402285
Acetylsalicylic Acid	A01AD05	retina	0	0.402357
Acetylsalicylic Acid	A01AD05	pancreas	0	0.402366
Carbamazepine	N03AF01	skin_1	0	0.40241
Milk type used	Milk_type_used	retina	0	0.402435
Gliclazide	A10BB09	kidney	0	0.402447
Gliclazide	A10BB09	heart_muscle	0	0.402447
C-reactive protein	log_crp_cleaned	placenta	1.22125	0.402634	ADAM12|ANGPTL1|C1QTNF6|CCNE1|CD300LG|CDH5|CNTN5|COL3A1|CTSL|DAB2|DPP4|EBI3|FLT1|FOLR2|HGF|HPGDS|IDO1|JAM2|NID1|NID2|NPL|OLR1|PAPPA|PCDH12|PGF|PLA2G7|PRG2|SERPINE1|SIGLEC6|TFPI|TFPI2|WARS1
Celiac disease	bin_557.1	placenta	0	0.402668
Gliclazide	A10BB09	adrenal_gland	2.02744	0.402795	NRCAM
Azathioprine	L04AX01	skeletal_muscle	0	0.402901
Essential hypertension	bin_401.1	skeletal_muscle	0	0.402901
Asthma	bin_495	skeletal_muscle	0	0.402901
Tobacco use disorder	bin_318	fallopian_tube	2.0374	0.402916	MSLN
Duration of moderate activity	Duration_of_moderate_activity	liver	0	0.403418
Norethisterone |Estradiol	G03FA01	adipose_tissue	0	0.40348
Alfacalcidol	A11CC03	urinary_bladder	2.01034	0.40362	IL33
Red blood cell (erythrocyte) count	Red_blood_cell__erythrocyte__count	endometrium_1	1.44395	0.404429	ACTA2|FAP|LEFTY2|MMP10|RSPO3
White blood cell (leukocyte) count	White_blood_cell__leukocyte__count	skin_1	0.751682	0.404541	ARHGEF5|CDSN|CEBPA|EFNA4|EPPK1|GPC1|GPNMB|IL18|IL34|KLF4|LY6D|PTPRZ1|REEP4|SERPINB8|XG
Red blood cell (erythrocyte) distribution width	Red_blood_cell__erythrocyte__distribution_width	vagina	1.43938	0.404605	DSC2|KLK10|KLK11|NECTIN4|SBSN
Furosemide|Amiloride |Furosemide	C03CA01	skin_1	0	0.404619
Norethisterone |Estradiol	G03FA01	lymphoid_tissue	0.59349	0.404792	CD163|CD86|CHRDL2|ITGB7
Peak expiratory flow (PEF)	Peak_expiratory_flow__PEF_	parathyroid_gland	2.00206	0.404813	CD4
Mean corpuscular haemoglobin concentration	Mean_corpuscular_haemoglobin_concentration	gallbladder	2.02771	0.404923	PTPRH
Hypertensive chronic kidney disease	bin_401.22	brain	1.29564	0.405019	ADAM22|ADAM23|AIF1L|CALB2|EPHB6|IGSF8|MOG|NXPH3|PTPRN2|PTPRR|RNASE10|SNCG|SORCS2
Triglycerides	log_total_tg_cleaned	parathyroid_gland	0.75224	0.405314	ATP6AP2|CALCA|CD4|CDH1|CEMIP2|CHGA|DSG2|EFCAB14|PDGFC|PDRG1|PLA2G4A|PLAT|PTH|PTN|PVALB|SCPEP1|SSC4D|SV2A|TDRKH
Long-standing illness, disability or infirmity	Long_standing_illness__disability_or_infirmity	seminal_vesicle	2.16821	0.405479	ACTA2
Norethisterone |Estradiol	G03FA01	endometrium_1	2.01305	0.405648	CHRDL2
Nitrogen dioxide air pollution; 2005	Nitrogen_dioxide_air_pollution__2005	intestine	2.07416	0.405803	PTGR1
Coronary atherosclerosis	bin_411.4	intestine	2.07416	0.405803	MMP12
Spread type	Spread_type	heart_muscle	0.561739	0.405877	ITGB1BP2|NCAM1|NEK7|RAB33A
Clopidogrel	B01AC04	esophagus	0	0.406038
Obstetrical/birth trauma	bin_665	esophagus	0	0.406038
Phenytoin	N03AB02	testis	0	0.406093
Salbutamol	R03AC02	testis	0	0.406093
Milk type used	Milk_type_used	heart_muscle	0	0.406179
Red blood cell (erythrocyte) count	Red_blood_cell__erythrocyte__count	brain	0.853695	0.406457	ABCA2|ACAN|CBLN4|CGREF1|CHI3L1|CKB|CNP|CRH|CST3|DGKZ|DNAJA4|DNAJB1|DNAJB2|DNER|EDIL3|FLT3|GLP1R|HS6ST2|IGSF21|LHPP|LRRN1|MEPE|NCAM1|NCAN|NEFL|NELL1|NPPC|NRCAM|PCDH17|PON2|PTPRZ1|QDPR|RASSF2|RTN4R|SCGN|SCN4B|SDK2|SEMA4D|SIGLEC8|SNCG|SPTBN2|STIP1|TGFA
Lansoprazole	A02BC03	skin_1	2.00072	0.406526	KLK11
Ancestry	pop	thyroid_gland	1.39961	0.406758	ARG2|CALCA|CNTN5|CPQ|ESM1|IGFBPL1|OCLN|PGF|PRTG|SPRING1|STC1
Hydroxyurea	L01XX05	tongue	1.98927	0.406849	UBAC1
Methotrexate	L01BA01	intestine	0	0.406984
Epilepsy, recurrent seizures, convulsions	bin_345	retina	1.98992	0.407507	NT5E
Heel bone mineral density (BMD) T-score, automated	Heel_bone_mineral_density__BMD__T_score__automated	esophagus	0	0.407592
Azathioprine	L04AX01	testis	0	0.407897
Asthma	bin_495	testis	0	0.407897
Lymphocyte count	Lymphocyte_count	epididymis	0	0.408007
Obstetrical/birth trauma	bin_665	skeletal_muscle	0	0.408013
Systemic lupus erythematosus	bin_695.42	skeletal_muscle	0	0.408013
Poultry intake	Poultry_intake	retina	0	0.408774
Milk type used	Milk_type_used	skin_1	0	0.408987
Qualifications	Qualifications	liver	0.5773	0.409397	A1BG|CHI3L1|FAM20A|MST1
Sample age	sample_age	choroid_plexus	0	0.40949
Hypertensive chronic kidney disease	bin_401.22	bone_marrow	0.595992	0.409508	CD300LF|CD7|CD83|SIRPB1
Conjugated Estrogens |Norgestrel	G03FA10	bone_marrow	0	0.409698
Beclomethasone Dipropionate	R03BA01	bone_marrow	0	0.409698
HDL cholesterol	hdl_chol_cleaned	heart_muscle	1.27169	0.40972	ADGRD1|ASPN|BMP10|CDH2|COMP|COX5B|CRIP2|CRLF1|CRYM|DECR1|DKK3|ENG|GSN|LPL|NCAM1|NPPB|OXCT1|PDCD1|PI16|PTGDS|SCARA5|SLC9A3R2|TNFRSF4
Forced expiratory volume in 1-second (FEV1)	Forced_expiratory_volume_in_1_second__FEV1_	gallbladder	1.86519	0.409794	CTHRC1|MMP7|SPON1
Tibolone	G03CX01	fallopian_tube	1.9865	0.410576	RLN2
LDL direct	ldl_chol_cleaned	lymphoid_tissue	0.869306	0.411002	ADA2|APBB1IP|BLNK|C1QA|CCL17|CD1C|CD22|CD27|CD300LF|CD6|CD70|CD79B|CEACAM21|CLEC4G|CLEC6A|CR1|CXCL10|DEFB103A|DPEP2|FASLG|FCRL5|FCRL6|GP1BA|HAVCR2|ICAM2|IGLC2|IL16|IL17A|IL2RA|IL31RA|IL7R|ITM2A|KIR2DL3|LAIR1|LCP1|LILRB5|LMNB1|LY75|MILR1|MZB1|NCR1|PCDH17|PLA2G7|RNASE6|SERPINB9|SIGLEC10|SIGLEC5|SIGLEC7|SIGLEC8|SIRPB1|SKAP1|SLAMF1|SLAMF7|STAB2|TNFAIP8L2|TNFRSF1B|TNFSF11|VCAM1|VMO1
Calcium	ca_cleaned	epididymis	1.85117	0.411029	ADGRG2|CBLN4|ECM1
Bendroflumethiazide	C03AA01	thyroid_gland	1.96929	0.411324	STC1
Mean corpuscular haemoglobin concentration	Mean_corpuscular_haemoglobin_concentration	retina	0	0.411373
Angina pectoris	bin_411.3	adipose_tissue	1.96473	0.411559	CD300LG
LDL direct	ldl_chol_cleaned	epididymis	1.53211	0.412013	ADGRG2|AMOT|CBLN4|ECM1|ENPP5|LCP1
Number of days/week of moderate physical activity	Number_of_days_week_of_moderate_physical_activity	ovary	1.95497	0.412882	HS6ST2
Number of days/week of moderate physical activity	Number_of_days_week_of_moderate_physical_activity	pituitary_gland	1.95497	0.412882	CFC1
Number of days/week of moderate physical activity	Number_of_days_week_of_moderate_physical_activity	vagina	1.95497	0.412882	SPINK5
Pork intake	Pork_intake	pancreas	1.95497	0.412882	PTPRN2
Obstetrical/birth trauma	bin_665	choroid_plexus	1.95113	0.413169	CDH3
Lymphocyte percentage	Lymphocyte_percentage	skeletal_muscle	0.69201	0.413406	C1QTNF9|CES3|DAPK2|IDI2|IGDCC4|MSTN|PADI2|UBE2B
Platelet distribution width	Platelet_distribution_width	pancreas	1.4043	0.413417	CBS|COCH|FUT1|GPHA2|IL32
Haemoglobin concentration	Haemoglobin_concentration	retina	0.690989	0.413999	CYB5R2|ENO2|FRZB|HS3ST3B1|MEGF9|NT5E|PFKFB2|PPP3R1|STX3
Cystatin C	log_cysc_cleaned	thyroid_gland	1.48827	0.414028	ADGRG1|CALCA|DAPK2|ESM1|FNDC1|GFRA2|HHEX|IGFBPL1|ISM1|LPCAT2|OCLN|PGF|SPRING1|STC1|TG
Bendroflumethiazide	C03AA01	bone_marrow	1.40125	0.41424	CEACAM8|IL31RA|LILRA5|PGLYRP1|TFRC
Particulate matter air pollution (pm10); 2007	Particulate_matter_air_pollution__pm10___2007	ovary	0.478235	0.414365	FKBP7|PAGR1
Poultry intake	Poultry_intake	fallopian_tube	1.96192	0.414371	FOLR1
Alcohol consumption	alcohol	prostate	1.821	0.414477	FOLH1|MSMB|NTF4
Creatinine	log_crea_s_cleaned	parathyroid_gland	1.40262	0.414498	ADAM23|ATP6AP2|CALCA|CEMIP2|CHGA|DSG2|EFCAB14|NCR3LG1|PTN|ROR1
Age	age	breast	1.4633	0.414715	ANGPTL4|CD248|CFD|KIT|RBP7|SFRP1|SIGLEC15|STC2|TIMP4|TNFSF11|TNN|VTCN1
Pulse rate, automated reading	Pulse_rate	choroid_plexus	0.658197	0.414956	CA14|FHIT|LHPP|QDPR|SERPINF1|SOD3
Renal failure NOS	bin_585.2	cervix	1.39817	0.415083	COLEC12|NBL1|OGN|PI16|WFDC2
Qualifications	Qualifications	epididymis	1.95663	0.415761	NPC2
Methotrexate	L01BA01	stomach_1	1.93015	0.415944	MMP1
Gliclazide	A10BB09	thyroid_gland	1.93882	0.416084	ADGRG1
Fenofibrate	C10AB05	breast	1.93189	0.416705	ANGPTL4
Conjugated Estrogens	G03CA57	vagina	1.80211	0.416936	DSG3|LYPD3|SPRR3
Total protein	total_prot_cleaned	thyroid_gland	0.70599	0.417188	ADGRG1|ARG2|CNTN5|CPQ|DAPK2|ESM1|GFRA2|HHEX|ISM1|PRTG|TPMT
Atenolol	C07AB03	liver	1.38896	0.417513	APOC1|APOM|HYOU1|IL32|PON3
Systemic lupus erythematosus	bin_695.42	testis	0	0.417724
Beclomethasone Dipropionate	R03BA01	lung	1.91942	0.418051	ADAMTS8
Atorvastatin	C10AA05	placenta	1.38611	0.418298	COL3A1|IGFBP3|PAPPA|PLA2G7|TGFBI
Allopurinol	M04AA01	testis	1.94291	0.418571	UBQLN3
Known or suspected fetal abnormality affecting management of mother	bin_655	testis	1.94291	0.418571	SDK2
Gout	bin_274.1	liver	2.07488	0.418662	CHI3L1
HIV infection, symptomatic	bin_71.1	liver	2.07488	0.418662	CFHR5
HDL cholesterol	hdl_chol_cleaned	skin_1	0.775375	0.41872	CA12|CCL27|CD207|CDSN|COMP|IGSF9|IL18|IL1RL2|IL20|LY6D|NTF4|PTPRZ1|REEP4|SDC1|SERPINB8|TACSTD2|XG
Doxazosin	C02CA04	intestine	0	0.419046
Lipoprotein A	log_lipo_a_cleaned	intestine	0	0.419046
Leisure/social activities	Leisure_social_activities	retina	1.38314	0.419108	CA14|NELL2|NRCAM|NT5E|PLXDC1
Smoking	smoking	seminal_vesicle	1.85001	0.419248	ACAN|ACTA2|WFDC1
Coffee intake	Coffee_intake	parathyroid_gland	1.90772	0.419445	SSC4D
Haemoglobin concentration	Haemoglobin_concentration	esophagus	1.23055	0.419858	ALDH3A1|ANXA1|CEACAM6|CPA4|CSTB|DSC2|EDAR|EPHA2|FABP5|IL12A|IL18|IL1RN|KLK11|LYPD3|S100A11|SBSN|SDC1|SUSD4|TP53I3|TXN|ULBP2
Glucose	glucose_cleaned	choroid_plexus	1.76859	0.420361	CA14|NELL2|SCRG1
Doxazosin	C02CA04	urinary_bladder	1.90037	0.420607	TNFRSF21
Heel bone mineral density (BMD) T-score, automated	Heel_bone_mineral_density__BMD__T_score__automated	testis	0	0.420775
Testosterone	log_testo_cleaned	tongue	0.626369	0.420992	CA14|EGFLAM|IGDCC4|ITGB6|VIT
Furosemide|Amiloride |Furosemide	C03CA01	adrenal_gland	1.9092	0.421108	SNCG
Amantadine	N04BB01	lymphoid_tissue	2.10197	0.421131	CPVL
Fenofibrate	C10AB05	esophagus	0	0.421374
Angina pectoris	bin_411.3	heart_muscle	1.90012	0.421808	NPPB
Malignant neoplasm of female breast	bin_174.11	esophagus	1.91449	0.421892	FUT3
Leisure/social activities	Leisure_social_activities	bone_marrow	0.711671	0.421954	CCL5|CD101|CD83|CHI3L1|CLEC4A|CSF2RB|IL31RA|TREML2
Tobacco use disorder	bin_318	lymphoid_tissue	1.32241	0.422212	ADGRE2|ARHGAP30|CLEC4A|HMOX1|IL7R|KAZALD1|MMP12|SIT1|TNFSF13B
Type 1 diabetes	bin_250.1	endometrium_1	1.90596	0.422344	FAP
Lymphocyte count	Lymphocyte_count	bone_marrow	1.20255	0.423091	ADGRE1|BATF|CCL3|CCL4|CD7|FCRL6|FGFBP2|FMNL1|GNLY|GZMB|GZMH|ITGAL|KLRF1|LY9|PTPRC|SIGLEC5|TFRC|TNF|ZBP1
Glucose	glucose_cleaned	adipose_tissue	1.36904	0.423114	ADH1B|ANGPTL4|C1QTNF1|CPM|LPL
Calcium	ca_cleaned	fallopian_tube	1.73494	0.423373	CRTAC1|ERBB4|IL5RA
Pork intake	Pork_intake	adipose_tissue	1.88859	0.423492	LYVE1
Epilepsy, recurrent seizures, convulsions	bin_345	adipose_tissue	1.88859	0.423492	CPM
Weight change compared with 1 year ago	Weight_change_compared_with_1_year_ago	choroid_plexus	1.73838	0.42355	CPXM2|DNER|SERPINF1
Albumin	albumin_cleaned	fallopian_tube	1.46827	0.424029	CAPS|ERBB4|FOLR1|IL5RA|MSLN|NELL2
cis-pQTL score	cis.score	skin_1	1.30219	0.424289	AHNAK2|ARHGEF5|BLMH|CA12|CCL27|CD207|CDSN|COMP|CPA4|CST6|CXCL14|DSG4|EFNA4|EPHB6|EPPK1|FABP9|FCER1A|GPC1|GPNMB|IGSF9|IL18|IL1RL2|IL20RA|IL34|KLK11|KLK14|KLK8|LGALS7B|LY6D|LYPD3|NECTIN4|OBP2B|POF1B|POSTN|PTPRZ1|REEP4|S100A3|SBSN|SDC1|SERPINA12|SERPINB5|SERPINB8|SPINK5|TACSTD2|TNFRSF19|WFDC12|XG
Immature reticulocyte fraction	Immature_reticulocyte_fraction	urinary_bladder	1.73366	0.424632	CSF3|PLAT|PTX3
Alfacalcidol	A11CC03	tongue	1.87443	0.424903	SCN4B
Tamoxifen	L02BA01	salivary_gland	1.72829	0.425384	BPIFB2|MIA|PIGR
Total bilirubin	log_tbil_cleaned	endometrium_1	1.70671	0.426932	HMCN2|MMP10|RSPO1
Urea	urea_cleaned	choroid_plexus	1.49262	0.427421	COL9A1|ENPP2|SCRG1|SERPINF1|SOD3|TTR
Testosterone	log_testo_cleaned	vagina	1.48185	0.427583	DSG3|ENDOU|KLK8|KRT6C|SPINK5|VSIG10L
Phosphate	phos_cleaned	tongue	0.483108	0.428413	CDNF|CLIC5
Valproic Acid	N03AG01	lung	1.85489	0.428512	GALNT5
Fenofibrate	C10AB05	ovary	1.85705	0.428728	GALNT10
Townsend deprivation index	Townsend_deprivation_index	ovary	1.85705	0.428728	BST2
Rosuvastatin	C10AA07	placenta	1.8643	0.428833	PLA2G7
Hydroxychloroquine	P01BA02	placenta	1.8643	0.428833	CTSL
Caffeine |Acetaminophen |Codeine|Acetaminophen |Codeine |Ketorolac|Acetaminophen |Codeine	N02AJ06	lymphoid_tissue	0.473022	0.42888	CD4|IL18R1
Spread type	Spread_type	cervix	0.448803	0.428905	NBL1|SORD
Acetylsalicylic Acid	A01AD05	placenta	1.69512	0.429209	AREG|CDH5|TGFBI
Testosterone	log_testo_cleaned	placenta	1.27889	0.429305	ANGPTL1|CEMIP2|CSF1R|CTHRC1|CYTL1|DPP4|IDO1|IGFBP3|IL2RB|MATN3|NID1|PAPPA|PLA2G7|SIGLEC6|SPP1
Gamma glutamyltransferase	log_ggt_cleaned	epididymis	0.519042	0.429346	ADGRG2|AMOT|QPCT
Pulse rate, automated reading	Pulse_rate	bone_marrow	0.856988	0.429678	ADAM8|ADGRE5|AIF1|ANXA3|AREG|BID|CCL4|CCL5|CCL7|CD101|CD244|CD300C|CD33|CD83|CHI3L1|CLEC4A|CST7|CXCL8|FCAR|GZMB|HHEX|IL10RA|IL1B|LILRA2|LILRA5|LY9|LYN|MMP8|MPO|NINJ1|OSM|PLAUR|PRG3|PTPRC|RAB44|RP2|SERPINB1|SIGLEC5|SIRPB1|TK1|TREML1|VNN2|ZBP1
Levonorgestrel |Ethinyl Estradiol	G03AA07	ovary	1.68172	0.43027	CD22|LAG3|TYRO3
Pulse rate, automated reading	Pulse_rate	epididymis	0.504769	0.430507	CRYBB1|ENPP5|NPC2
Haemoglobin concentration	Haemoglobin_concentration	adipose_tissue	0.738195	0.43062	ACSL1|CALB2|CD300LG|CLEC4G|CLMP|EDN1|IL10|LILRB5|LRP1|TNFRSF8
Mean corpuscular haemoglobin concentration	Mean_corpuscular_haemoglobin_concentration	skin_1	1.6821	0.430744	LY6D|NECTIN4|SBSN
Sertraline	N06AB06	brain	2.03407	0.431099	SIGLEC8
Average total household income	Average_total_household_income	brain	0.457662	0.431143	CHI3L1|ICAM5
Ancestry	pop	pituitary_gland	0.692576	0.431325	CCL26|LAIR2|LHB|MIA|PKD1|PODXL2|SCGN|TSHB
Number of draws	Number_of_draws	esophagus	1.21044	0.431681	ANXA1|ANXA2|CDA|CSTB|DEFB4A|DGKA|EDAR|FABP5|HSPB1|IL18|KLK10|KLK6|KLK8|LY6D|NECTIN4|PGD|PPL|S100A11|SBSN|SERPINB1|TP53I3|TXN
Lymphoid leukemia, chronic	bin_204.12	retina	0.485404	0.431955	CYB5R2|SEMA7A
Norethisterone |Estradiol	G03FA01	placenta	1.67067	0.432164	DPP4|SPP1|TFPI
Cereal intake	Cereal_intake	skeletal_muscle	1.28438	0.432502	C1QTNF9|CSDE1|ECHDC3|GRSF1|MAPRE3|MYL6B|RGMA|TTN|WNT9A
Chronic renal failure [CKD]	bin_585.3	urinary_bladder	0.445891	0.432514	MMP13|SMTN
Calcium	ca_cleaned	urinary_bladder	0.445891	0.432514	MMP7|SMTN
Haemoglobin concentration	Haemoglobin_concentration	cervix	1.31011	0.432517	ADAMTSL5|DKK1|MASP1|NBL1|NT5E|OGN|PAEP|SORD|SPINK6|TGM2
SHBG	shbg_cleaned	heart_muscle	1.23998	0.432579	ADGRD1|ASPN|BMP10|CLIC5|COMP|DKK3|ENG|FBLN2|LPL|MDH1|NPPB|PDCD1|RBPMS2|TNFRSF4|VSTM2L
Particulate matter air pollution (pm10); 2007	Particulate_matter_air_pollution__pm10___2007	esophagus	1.27861	0.4326	ANXA2|C1orf116|CSTB|DAPP1|DGKA|FABP5|IL18|KLK8|LY6D|PGD|REEP4|SERPINB1|SLC9A3R1|TP53I3|TXN
Spread type	Spread_type	liver	0.799749	0.432636	ADH4|AHSG|ALDH1A1|APOF|CES2|FGA|GRHPR|HSD11B1|IL6R|INHBC|MET|MGMT|MSRA|P4HB|PCBD1|RBP5|SHMT1|SORD|SULT1A1|TST
Qualifications	Qualifications	fallopian_tube	1.84743	0.433001	MSLN
Creatinine	log_crea_s_cleaned	kidney	1.29075	0.433213	ATP1B1|CA12|CALB1|DDC|GSTA1|HS6ST2|IL17RB|ITGB6|PKLR|SOST|TCN2|TDGF1|TPMT|TSPAN1|UMOD|WFIKKN1
C-reactive protein	log_crp_cleaned	pituitary_gland	0.701459	0.433257	CCL26|CPLX2|FSHB|PKD1|PODXL2|SCGN|SEZ6L2|VMO1
Esomeprazole	A02BC05	intestine	1.88508	0.433321	SCT
Clopidogrel	B01AC04	liver	0.464203	0.433334	CLEC1B|THPO
Eosinophill percentage	Eosinophill_percentage	kidney	0.474642	0.433708	FBP1|MEGF11
Eosinophill percentage	Eosinophill_percentage	heart_muscle	0.474642	0.433708	PDCD1|TNFRSF4
Average total household income	Average_total_household_income	parathyroid_gland	1.82183	0.433727	ALCAM
Never eat eggs, dairy, wheat, sugar	Never_eat_eggs__dairy__wheat__sugar	tongue	1.82183	0.433727	ITGB6
Pork intake	Pork_intake	kidney	1.82653	0.433918	GPC5
Tea intake	Tea_intake	heart_muscle	1.82653	0.433918	ADGRD1
Epilepsy, recurrent seizures, convulsions	bin_345	kidney	1.82653	0.433918	ACE2
Furosemide|Amiloride |Furosemide	C03CA01	bone_marrow	0.485349	0.434086	DEFA1|DEFA1B
Monocyte count	Monocyte_count	salivary_gland	1.3291	0.434929	BPIFB2|CCL28|FAM3B|FURIN|FUT3|KLK15|NUCB2|PIK3AP1|PRSS22|TNFSF13
Long-standing illness, disability or infirmity	Long_standing_illness__disability_or_infirmity	retina	0.458724	0.435361	FUT3|PLXDC1
LDL direct	ldl_chol_cleaned	fallopian_tube	1.41367	0.435915	AGBL2|AGR3|CAPS|CRTAC1|IL5RA|TPPP3
Mean sphered cell volume	Mean_sphered_cell_volume	esophagus	1.25754	0.435933	ALDH3A1|ANXA2|CDA|FGFBP1|FUT3|HSPB1|IL12A|KLK6|KLK8|LY6D|S100A11|SEMA3F|SLC9A3R1|SPINT1|TACSTD2
Atorvastatin	C10AA05	cervix	1.63759	0.436376	COL3A1|MASP1|NT5E
Falls in the last year	Falls_in_the_last_year	testis	1.82796	0.436879	PHOSPHO1
Alcohol consumption	alcohol	thyroid_gland	1.4175	0.43717	CNTN5|CPQ|ESM1|GFRA2|IGFBPL1|TG
Type 2 diabetes	bin_250.2	seminal_vesicle	1.95255	0.437262	LCN15
Long-standing illness, disability or infirmity	Long_standing_illness__disability_or_infirmity	ovary	1.63109	0.437313	C7|GALNT10|MDK
Simvastatin	C10AA01	skeletal_muscle	0.644083	0.438103	CA14|CD99L2|ITGB6|RGMA|SDHB
C-reactive protein	log_crp_cleaned	skin_1	0.793675	0.438134	CA12|CD207|CDSN|CEBPA|DSG4|EFNA4|FABP9|GPC1|GPNMB|IGSF9|IL18|IL1RL2|KLK11|KLK14|LYPD3|PTPRZ1|SBSN|SERPINB8|SPINK5|TACSTD2|TNFRSF19
Gamma glutamyltransferase	log_ggt_cleaned	placenta	1.20733	0.438801	ADAM12|C1QTNF6|CD300LG|CD93|CDH5|CEMIP2|COL3A1|DPP4|FCGR2B|FN1|HGF|HPGDS|IGFBP3|JAM2|NID1|NPL|PRG2|PSG1|SERPINE1|SPARC|SPP1|TEK|TFPI|TGFBI
Lymphocyte percentage	Lymphocyte_percentage	heart_muscle	1.32623	0.439091	ASPN|BGN|COMP|CRLF1|GSN|MASP1|NPPB|PI16|PPP1R12B|SCARA5
High light scatter reticulocyte count	High_light_scatter_reticulocyte_count	brain	0.877676	0.439454	ACAN|APLP1|C1QL2|CACYBP|CFC1|CHL1|CIT|CKB|CLU|CNDP1|CNTN2|CNTN3|CPLX2|CRH|DDAH1|DNAJB2|DOC2B|FGFR2|FKBP4|IDS|IGDCC4|IL17RB|MOG|NAGPA|NCAN|NFASC|NRCAM|NTRK3|NXPH3|OXT|PCDH17|PLCB1|PODXL2|PON2|PSPN|QDPR|RGMA|RTN4R|SDK2|SEPTIN8|SEZ6L|SIGLEC8|SLITRK2|SNCG|SORT1|STIP1|TCOF1|TGFA|TMPRSS5|TREM2|TYRO3|UNC5D|VSTM2L
Bendroflumethiazide	C03AA01	skeletal_muscle	1.61479	0.43971	CSRP3|HSPB6|MYL3
Carbamazepine	N03AF01	skeletal_muscle	1.61479	0.43971	ECHDC3|IL6R|SDHB
Type 2 diabetes	bin_250.2	liver	1.21696	0.439981	ADAMTS13|ADAMTSL2|AGXT|AKR1C4|ANGPTL4|APOC1|ASGR1|C2|CHAD|CHI3L1|CRHBP|EFNA1|F13B|FST|HAO1|HYAL1|ITIH3|MVK|PON1|RTN4R|SULT2A1
Aspartate aminotransferase	log_ast_cleaned	esophagus	1.18938	0.440038	AKR1B10|ALDH3A1|ANXA2|CDA|CDCP1|CEACAM6|CKMT1A|CKMT1B|CPA4|CSTB|DKK4|ECM1|EPHA2|EPS8L2|FGFBP1|FUT3|IL12A|IL1RN|KLK10|KLK11|KLK6|KLK8|KRT19|LYPD3|NECTIN1|PGD|PPL|PRSS22|S100A11|S100A16|SCRIB|SDC1|SEMA3F|SH3BP1|SPINT1|SUSD4|TACSTD2|TP53I3|ULBP2|VSIG10L
Phosphate	phos_cleaned	adrenal_gland	1.61394	0.440091	CCN3|RARRES2|TNXB
Bread type	Bread_type	lung	1.61032	0.440354	ACP5|LAMP3|TREM2
Mean corpuscular haemoglobin concentration	Mean_corpuscular_haemoglobin_concentration	brain	0.619909	0.440702	DNAJA4|LHPP|OLR1|SEZ6L|TUBB3
Alkaline phosphatase	log_alp_cleaned	pituitary_gland	0.7165	0.440723	CGA|FSHB|LAIR2|LHB|PKD1|PODXL2|PRL|SCGN|SEZ6L2
Duration of moderate activity	Duration_of_moderate_activity	brain	1.60974	0.440837	BAG3|CRTAC1|IGSF21
Amitriptyline	N06AA09	brain	1.60974	0.440837	CLU|NAGPA|SIRPA
Mean reticulocyte volume	Mean_reticulocyte_volume	pancreas	1.60626	0.440962	DPP10|NOMO1|OLFM4
Conjugated Estrogens |Norgestrel	G03FA10	retina	1.78235	0.441145	MEGF9
Beclomethasone Dipropionate	R03BA01	retina	1.78235	0.441145	ROBO2
SHBG	shbg_cleaned	adrenal_gland	1.39764	0.441155	CBLN4|DPP10|ERN1|LDLR|NCAM2|SERPINA5
Platelet crit	Platelet_crit	ovary	1.41525	0.441451	ADAMTS4|C7|CCL26|CD22|CDH23|CDH3|CRYGD|FKBP7|FLRT2|GALNT10|LAG3|MDK|PAGR1|PDGFRA|SYTL4|TYRO3
Direct bilirubin	log_dbil_cleaned	testis	0.4538	0.44171	C1orf56|SERPINA5
Pulse rate, automated reading	Pulse_rate	intestine	0.837435	0.44217	ALPI|ASAH2|CA2|CD101|CEACAM1|CEACAM20|DPT|ENPP7|ENTPD5|FABP2|FABP6|FAM3B|GDNF|GIP|GIPC2|INPP5D|ITGA5|KLK15|LGALS9|LY9|LYPD8|MEP1A|MUC13|OLFM4|PIGR|PLB1|PPP1R14A|PPP1R14D|PTPRR|PYY|RBP2|RBPMS2|S100G|SIAE|TMPRSS15
Red blood cell (erythrocyte) count	Red_blood_cell__erythrocyte__count	stomach_1	1.2852	0.442379	AGR2|CA9|GHRL|JCHAIN|POSTN|PTPRH|TFF1|TFF2|TNFRSF17|VSIG2
Red blood cell (erythrocyte) count	Red_blood_cell__erythrocyte__count	tongue	1.2852	0.442379	AK1|DNAJA4|DUSP13|EGFLAM|GMPR|MDH1|MSTN|SCN4B|SIRT2|UBAC1
Date of attending assessment centre	Date_of_attending_assessment_centre	seminal_vesicle	0.356227	0.442417	PLA2G4A
Doxazosin	C02CA04	tongue	1.77193	0.442418	EGFLAM
Lipoprotein A	log_lipo_a_cleaned	stomach_1	1.77193	0.442418	GRP
Month	month	gallbladder	1.78876	0.443757	CTHRC1
Urate	urate_cleaned	stomach_1	0.66946	0.444102	GALNT3|GPRC5C|IGLC2|LGALS9|MMP1|TNFRSF17
Pork intake	Pork_intake	skin_1	1.76819	0.444162	LY6D
Tea intake	Tea_intake	skin_1	1.76819	0.444162	SDC1
Lymphocyte count	Lymphocyte_count	stomach_1	1.41694	0.444277	AKR1B10|ALDH3A1|ANXA10|GALNT3|LIPF|PTPRH
Long-standing illness, disability or infirmity	Long_standing_illness__disability_or_infirmity	adipose_tissue	1.4278	0.444709	ADM|CD209|CPM|CTHRC1|IL10|IL2RA
Haemoglobin concentration	Haemoglobin_concentration	prostate	1.62501	0.444899	ARG2|KLK4|RLN1
Insulin	A10A	kidney	1.42756	0.444939	BCAM|CA12|ENPP6|HS6ST2|ITGB6|TCN2
Type 1 diabetes	bin_250.1	placenta	1.57942	0.445102	ADAM12|CTHRC1|PSG1
Urea	urea_cleaned	esophagus	0.744097	0.445291	CDA|DKK4|EPHA2|EPS8L2|IL18|KRT19|LYPD3|NECTIN1|PRSS27|S100A16
Renal failure NOS	bin_585.2	endometrium_1	1.58274	0.44545	ACTA2|MFAP5|RSPO3
High light scatter reticulocyte count	High_light_scatter_reticulocyte_count	skin_1	0.742842	0.445852	BLMH|DSG4|GPC1|IGSF9|IL18|KLK14|NECTIN4|POF1B|POSTN|SERPINA12|SPINK5
Monocyte count	Monocyte_count	esophagus	0.724771	0.445939	AKR1B10|ANXA2|FUT3|IL18|IL1RN|PRSS22|REEP4|SH3BP1|SLC9A3R1|TP53I3
Smoking	smoking	liver	0.882394	0.446285	ADAMTS13|ADAMTSL2|ALDH2|ANG|APOM|C1R|C1S|C9|CD14|CDA|CES1|CES2|CFB|CFHR5|DHRS4L2|EPO|F13B|FAM20A|FBP1|FCN2|FGF21|FGL1|GCHFR|GDF2|GGH|GHR|GPRC5C|HS3ST3B1|HSD11B1|HYAL1|IGFBP1|IL27|IL6R|ITIH1|KLKB1|LECT2|LEPR|LRG1|MAMDC4|MARCO|MBL2|MMUT|MST1|NAPRT|ORM1|PALM3|PON1|PTGR1|RTN4R|SCLY|SERPINA1|SERPINA11|SERPINA5|SERPIND1|SERPINF2|SERPING1|SHBG|SMOC1|TNFSF11|UGDH
Essential hypertension	bin_401.1	lymphoid_tissue	1.40808	0.446574	CCL21|FCER2|GIPC2|HYAL1|KLRD1|LAIR1
Conjugated Estrogens |Norgestrel	G03FA10	pancreas	1.75106	0.446779	CEACAM16
Forced expiratory volume in 1-second (FEV1)	Forced_expiratory_volume_in_1_second__FEV1_	tongue	1.40068	0.447084	CA14|CLIC5|DUSP13|IGDCC4|SCN4B|THBS4
Haemoglobin concentration	Haemoglobin_concentration	adrenal_gland	0.565869	0.448354	DNER|LSP1|RARRES2
Pork intake	Pork_intake	liver	1.56025	0.448788	EPO|GDF2|IL27
Mean platelet (thrombocyte) volume	Mean_platelet__thrombocyte__volume	seminal_vesicle	1.99078	0.448857	ANGPT1|CHRDL1|PLA2G4A|WFDC1
Levothyroxine	H03AA01	lung	1.73779	0.448884	LILRB4
Chronic renal failure [CKD]	bin_585.3	tongue	1.39003	0.449067	CLIC5|HSDL2|IMMT|SCN4B|USP28|VIT
Calcium	ca_cleaned	stomach_1	1.39003	0.449067	AGR2|GKN1|IGLC2|LIPF|SLAMF7|TNFRSF17
Carbamazepine	N03AF01	ovary	1.74041	0.449217	LAG3
LDL direct	ldl_chol_cleaned	esophagus	0.804332	0.449497	CKMT1A|CKMT1B|CRNN|DEFB4A|DSC2|ECM1|EDAR|EPS8L2|FGFBP1|KLK10|KLK13|KLK6|KRT19|PPL|PRSS27|S100A11|SBSN|SEMA3F
Haemoglobin concentration	Haemoglobin_concentration	thyroid_gland	0.538703	0.449897	ARG2|STC1|TPMT
SHBG	shbg_cleaned	intestine	1.17953	0.450266	B3GNT7|CA4|CDH17|CDHR2|CEACAM1|CEACAM6|CES2|CES3|CKB|CSPG4|DDC|DSG2|ENPEP|FABP6|FUT3|GUCA2A|HEPACAM2|JCHAIN|LY9|MEP1A|MME|MMP12|NRP2|PIGR|PLEKHO1|PPP1R14D|RBPMS2|SPINK4|TNFRSF17|TREH|TSPAN8|WNT9A
Mean reticulocyte volume	Mean_reticulocyte_volume	gallbladder	1.75108	0.450555	MMP1
Caffeine |Acetaminophen |Codeine|Acetaminophen |Codeine |Ketorolac|Acetaminophen |Codeine	N02AJ06	cervix	1.72474	0.450979	AGR2
Type 1 diabetes	bin_250.1	adrenal_gland	1.73158	0.45187	NRCAM
Fenofibrate	C10AB05	choroid_plexus	1.72325	0.452047	SERPINF1
Calcium	ca_cleaned	endometrium_1	1.54111	0.452986	CHRDL2|MFAP5|PAEP
Peak expiratory flow (PEF)	Peak_expiratory_flow__PEF_	urinary_bladder	1.71272	0.453177	MMP7
Insulin	A10A	skin_1	1.37819	0.453363	CA12|CD207|GPNMB|LYPD3|POF1B|TACSTD2
Long-standing illness, disability or infirmity	Long_standing_illness__disability_or_infirmity	kidney	1.37673	0.453506	ACE2|DDAH1|GDF15|GIPC2|REN|UMOD
Total bilirubin	log_tbil_cleaned	adrenal_gland	1.53499	0.453814	ERN1|NCAM2|RARRES2
Testosterone	log_testo_cleaned	choroid_plexus	1.35197	0.454115	CA14|ENPP2|FOLR1|IL5RA|MFAP3L|SOD3
Gliclazide	A10BB09	pituitary_gland	1.71347	0.454227	CFC1
Gliclazide	A10BB09	vagina	1.71347	0.454227	LYPD3
Digoxin	C01AA05	ovary	1.71347	0.454227	C7
Digoxin	C01AA05	vagina	1.71347	0.454227	SBSN
Mean corpuscular haemoglobin concentration	Mean_corpuscular_haemoglobin_concentration	endometrium_1	1.72195	0.454407	MAMDC2
Malignant neoplasm of female breast	bin_174.11	testis	1.72595	0.454617	LYZL2
Acetaminophen	N02BE01	intestine	1.52349	0.454847	ACE2|CDHR2|MEP1B
Urea	urea_cleaned	retina	0.652895	0.455066	CLUL1|DDC|HS3ST3B1|IGSF9|PLXDC1|RTBDN
Red blood cell (erythrocyte) count	Red_blood_cell__erythrocyte__count	ovary	0.573745	0.456861	CCL26|HS6ST2|MDK
Processed meat intake	Processed_meat_intake	placenta	1.70106	0.457297	TGFBI
Tamoxifen	L02BA01	pancreas	1.50866	0.457476	IGFBP2|IL22RA1|NOMO1
Prednisolone	A07EA01	prostate	1.76555	0.458028	DPP4
Cystatin C	log_cysc_cleaned	seminal_vesicle	2.22906	0.458098	ACAN|ACTA2|CHRDL1|LCN15|WFDC1
Body mass index	bmi	retina	0.749522	0.458853	CA14|CLUL1|CPE|DDC|GNGT1|HS3ST3B1|IGSF9|MEGF9|PLXDC1|PPP3R1|RTBDN|SLITRK2|WIF1
Long-standing illness, disability or infirmity	Long_standing_illness__disability_or_infirmity	choroid_plexus	1.5046	0.45907	DNER|FGFR2|SFRP1
Mean sphered cell volume	Mean_sphered_cell_volume	adipose_tissue	1.30805	0.459922	ADAMTS4|ANGPTL7|CD36|CR1|CTHRC1|LRP1|MMP3|MSLN|PLXNA4|TIMP4|VIT
Triglycerides	log_total_tg_cleaned	seminal_vesicle	0.535657	0.46036	ANGPT1|PLA2G4A|WFDC1
Beef intake	Beef_intake	adrenal_gland	1.68662	0.460368	NCAM2
Bread type	Bread_type	retina	1.49117	0.460882	CA14|CLUL1|DDC
Lymphocyte count	Lymphocyte_count	esophagus	1.24384	0.461727	AKR1B10|ALDH3A1|ANXA2|EDAR|KLK10|KLK13|SCRIB|SEMA3F|SLC9A3R1|SPINT1
Water intake	Water_intake	liver	1.77798	0.462066	PTGR1
Alcoholic liver damage	bin_317.11	liver	1.77798	0.462066	CFHR4
Other chronic ischemic heart disease, unspecified	bin_411.8	liver	1.77798	0.462066	APOC1
Postinflammatory pulmonary fibrosis	bin_502	retina	1.6663	0.462521	ROBO2
Type 2 diabetes	bin_250.2	pancreas	1.33211	0.463031	CHAD|FAM3B|OLFM4|REG1A|SEL1L|SPINK1
Pulse rate, automated reading	Pulse_rate	parathyroid_gland	0.695698	0.463505	CALCA|CD4|CDH1|CEMIP2|CHGA|PDGFC|PLAT|SCPEP1
Warfarin	B01AA03	prostate	1.73464	0.463707	KLK4
Renal failure NOS	bin_585.2	skeletal_muscle	0.685921	0.463874	CA3|CD99L2|CDNF|CHCHD10|HSPA2|HSPB6
Haemoglobin concentration	Haemoglobin_concentration	tongue	0.675953	0.464016	AK1|DNAJA4|GMPR|MDH1|MYOC|SDHB|UBAC1
Monocyte percentage	Monocyte_percentage	cervix	1.47632	0.464262	COL3A1|CXCL1|CXCL3
Fasting time	Fasting_time	salivary_gland	1.47275	0.464689	FAM3B|MIA|PRSS8
Albumin	albumin_cleaned	skin_1	1.22072	0.464736	ARHGEF5|CA12|EFNA4|EPHB6|IL1RL2|KLK11|KLK8|LGALS7B|LYPD3|NECTIN4|NTF4|POF1B|POSTN|SBSN|SDC1|SERPINB8|TNFRSF19|WFDC12
Atrial fibrillation and flutter	bin_427.2	fallopian_tube	1.67088	0.46513	ERBB4
Alfacalcidol	A11CC03	salivary_gland	1.65062	0.465277	TNFRSF19
trans-pQTL score	trans.score	bone_marrow	1.16355	0.465598	ADAM8|ADGRE1|ADGRE5|AHSP|AIF1|ANXA3|AREG|AZU1|BACH1|BID|BIN2|BLVRB|BNIP2|CASP8|CCL3|CCL4|CCL5|CCL7|CCNE1|CD101|CD177|CD244|CD300C|CD300E|CD300LF|CD33|CD7|CD83|CDA|CDK1|CDKN2D|CEACAM21|CEACAM3|CEACAM6|CEACAM8|CHI3L1|CHIT1|CLC|CLEC11A|CLEC12A|CLEC4A|CLEC4D|CLEC5A|CLSPN|CRACR2A|CSF2RB|CST7|CXCL8|DEFA1|DEFA1B|DNAJC9|DPEP2|EREG|FCAR|FCGR3B|FCRL6|FGD3|FGFBP2|FLT3|GNLY|GP1BA|GZMB|GZMH|HBQ1|HCLS1|HHEX|HMBS|ICOSLG|IL17RA|IL1B|IL2RB|ITGAL|ITGAM|ITGB2|ITPRIP|KIF22|KLRB1|KLRF1|KLRK1|LAT2|LCN2|LCP1|LILRA2|LILRA5|LMNB1|LY9|LYN|MMP8|MPO|NCF2|NINJ1|OSM|PCNA|PGD|PGLYRP1|PKLR|PLAUR|PLCB2|PPBP|PRG3|PRTN3|PTPN6|PTPRC|RAB44|RELT|RETN|RGCC|RILPL2|RNASE3|RP2|S100A12|S100P|SERPINB1|SH2B3|SIGLEC5|SIRPB1|STK4|TACC3|TFRC|TK1|TLR1|TNF|TNFRSF10C|TNFSF8|TREML1|TREML2|VNN2|VSTM1|WAS|YOD1|ZBP1
Aspartate aminotransferase	log_ast_cleaned	seminal_vesicle	1.81693	0.4661	ACAN|ACTA2|ANGPT1|CHRDL1
Bread type	Bread_type	pancreas	1.46405	0.46643	CEACAM16|ERN1|RARRES2
Type 2 diabetes	bin_250.2	ovary	1.46746	0.46701	C7|GALNT10|LAG3
LDL direct	ldl_chol_cleaned	prostate	0.338763	0.467247	DPP4
Number of days/week of vigorous physical activity	Number_of_days_week_of_vigorous_physical_activity	urinary_bladder	1.46124	0.467314	ITGA5|MMP7|PLAT
Omeprazole	A02BC01	tongue	1.63743	0.467717	MYOC
Essential hypertension	bin_401.1	parathyroid_gland	1.63687	0.467952	PTN
Asthma	bin_495	parathyroid_gland	1.63687	0.467952	DPP4
Glucose	glucose_cleaned	placenta	1.31494	0.468117	COL15A1|CYTL1|MATN3|NPL|SIGLEC6|TEK
Coronary atherosclerosis	bin_411.4	bone_marrow	1.69902	0.468218	CD244
Chronic airway obstruction	bin_496	bone_marrow	1.69902	0.468218	CEACAM6
Methotrexate	L01BA01	lung	1.6345	0.468542	SIRPB1
Conjugated Estrogens |Norgestrel	G03FA10	kidney	1.63591	0.468769	PLAU
Conjugated Estrogens |Norgestrel	G03FA10	heart_muscle	1.63591	0.468769	MASP1
Beclomethasone Dipropionate	R03BA01	kidney	1.63591	0.468769	CDH6
Sex	sex	epididymis	1.52359	0.469471	ADGRG2|AMOT|ARMCX2|CRYBB1|DEFB104A|EDDM3B|ENPP5|LCP1|SPINK2
Pulse rate, automated reading	Pulse_rate	pancreas	0.784295	0.469508	BCAT1|CFC1|EIF4EBP1|ERN1|FAM3B|GCG|NOMO1|NUCB2|OLFM4|PPY|PTPRN2|RARRES2|SEL1L|SPINK1
Estradiol|Norethisterone |Estradiol	G03CA03	esophagus	1.63942	0.46998	SPRR3
Processed meat intake	Processed_meat_intake	brain	1.45544	0.470144	CNTN1|NCS1|PTPRR
Overall health rating	Overall_health_rating	cervix	1.44763	0.470439	ADAMTSL5|ITGA11|WFDC2
Tamoxifen	L02BA01	epididymis	1.6467	0.470483	AMOT
Overall health rating	Overall_health_rating	esophagus	1.30674	0.470507	AKR1B10|ALDH3A1|CDCP1|EDAR|SDC1|SPINT1
Diastolic blood pressure, automated reading	Diastolic_blood_pressure	skin_1	1.30251	0.471075	BLMH|IGSF9|KLF4|NECTIN4|SERPINB8|TNFRSF19
Glucose	glucose_cleaned	prostate	1.69496	0.471196	NTF4
Gout	bin_274.1	lymphoid_tissue	1.75117	0.4716	CD1C
Age	age	epididymis	0.653038	0.473551	DEFB104A|ENPP5|NPC2|QPCT|TXK
White blood cell (leukocyte) count	White_blood_cell__leukocyte__count	adipose_tissue	1.23453	0.473559	ADAMTS4|ADM|ANGPTL4|AOC3|CD248|CD300LG|CEBPA|CLEC3B|CLEC4G|CLMP|CXCL3|IL6|LPL|MMP3|MSLN|NPR1|PTX3|RBP7|TIMP4|XG
Obstetrical/birth trauma	bin_665	lymphoid_tissue	1.29129	0.473817	CD160|CD8A|CHRDL2|FCRL6|IL31RA|MZB1
HDL cholesterol	hdl_chol_cleaned	retina	0.763947	0.474453	CLSPN|CLUL1|CPE|DDC|FGF9|FRZB|IGSF9|MEGF9|NRCAM|PLXDC1|PRTG|RTBDN|SEMA7A|SLITRK2|WIF1
Never eat eggs, dairy, wheat, sugar	Never_eat_eggs__dairy__wheat__sugar	salivary_gland	1.60424	0.474551	MIA
Beef intake	Beef_intake	thyroid_gland	1.61276	0.474706	GFRA2
Peak expiratory flow (PEF)	Peak_expiratory_flow__PEF_	tongue	1.59696	0.475898	CA14
Fresh fruit intake	Fresh_fruit_intake	urinary_bladder	1.59437	0.476424	PLAU
Alkaline phosphatase	log_alp_cleaned	epididymis	1.43992	0.476616	ADGRG2|AMOT|CBLN4|ECM1|LCP1|NPC2|NRCAM|QPCT|SPINK2
Type 2 diabetes	bin_250.2	adipose_tissue	1.28275	0.476648	ANGPTL4|ANGPTL7|AOC3|C1QTNF1|CLEC3B|FGFBP2
Weight change compared with 1 year ago	Weight_change_compared_with_1_year_ago	prostate	1.66631	0.47675	KLK4
trans-pQTL score	trans.score	adrenal_gland	1.595	0.477402	ADGRV1|AKR1B1|CBLN4|CCN3|DNER|DPP10|ERN1|GSTA1|LDLR|LONP1|LSP1|MAP3K5|NCAM2|NRCAM|QPCT|RARRES2|SCARB1|SERPINA5|TNXB
Fasting time	Fasting_time	lung	1.41403	0.477702	ACVRL1|CCL3|IFI30
Renal failure NOS	bin_585.2	adrenal_gland	1.42349	0.477823	QPCT|RARRES2|SNCG
Digoxin	C01AA05	choroid_plexus	1.59004	0.478281	ENPP2
Time blood draw	Time_blood_draw	lymphoid_tissue	0.91131	0.478553	ADAM8|ADGRE2|AIF1|APBB1IP|ARHGAP25|ARHGEF1|BIN2|BLNK|C1QA|CASP1|CCL17|CCL19|CCL3|CCL5|CD160|CD27|CD38|CD4|CD40LG|CD5|CD5L|CD6|CD7|CD70|CD74|CD84|CDK1|CLEC1A|CLEC4A|CLEC6A|CXCL1|CXCL10|CXCL11|DAPP1|DGKA|DLL1|DOK2|DPEP2|F2R|FASLG|FCAR|FCRL5|FCRL6|FEN1|FGD3|FLI1|GNLY|GP1BA|GP5|GRAP2|GZMB|GZMH|HAVCR2|HCLS1|HYAL1|IDO1|IL10|IL12B|IL17A|IL18BP|INPP5D|ITGAL|ITGB2|KAZN|KIF22|KLRD1|KLRF1|LAG3|LAIR2|LAT|LAT2|LILRA5|LILRB4|LSP1|LYN|MPIG6B|MZB1|NCR1|PAFAH2|PCDH17|PIK3AP1|PLCB2|PPBP|PTPN6|PTPRC|RAB37|RGS10|RNASE6|SAMD9L|SCARF1|SELPLG|SERPINA9|SERPINB9|SH2D1A|SIGLEC10|SIRPB1|SIT1|SKAP1|SLA2|SLAMF6|SLAMF8|SMPD3|STAB2|TACC3|TCL1A|TNF|TNFAIP8|TNFAIP8L2|TNFRSF10C|TNFRSF1B|TNFRSF4|TNFRSF9|TNFSF11|TNFSF13B|TREML1|TREML2|VMO1|VSIR
Alkaline phosphatase	log_alp_cleaned	salivary_gland	1.23613	0.478639	CCL28|CEACAM6|CGREF1|CNTN5|DEFB103A|FAM3B|FOLR1|FURIN|FUT3|KRT19|LCN2|LPO|MANSC1|MELTF|MMP7|PIGR|PIK3AP1|PRR4|PRSS8|SLITRK6|TCN1|TNFRSF11A|TNFRSF19|TNFSF13
Atorvastatin	C10AA05	smooth_muscle	1.62891	0.478715	COL3A1
trans-pQTL score	trans.score	thyroid_gland	1.67966	0.478779	ADGRG1|ARG2|CALCA|CNTN5|CPQ|DAPK2|ESM1|FNDC1|GFRA2|HHEX|IGFBPL1|ISM1|NTRK2|OCLN|PGF|PRTG|SPRING1|STC1|TG|TPMT
Total protein	total_prot_cleaned	epididymis	0.667737	0.478785	ARMCX2|CRYBB1|DEFB118|LCP1|NRCAM|QPCT|SPINK2|TXK
Milk type used	Milk_type_used	skeletal_muscle	1.40862	0.478799	CSDE1|ITGB6|MAPRE3
Atenolol	C07AB03	cervix	1.58185	0.479101	LEFTY2
Phenytoin	N03AB02	cervix	1.58185	0.479101	NT5E
Beclomethasone Dipropionate	R03BA01	skin_1	1.58373	0.479445	LYPD3
Aspartate aminotransferase	log_ast_cleaned	brain	1.10006	0.479467	ABCA2|ACAN|ADAM23|ADAMTS16|APLP1|B4GAT1|BAG3|BCAN|BDNF|C1QL2|CAPN3|CD22|CEND1|CHI3L1|CHL1|CIT|CKMT1B|CNTN1|CNTN2|CNTN5|CNTNAP4|CPE|CRTAC1|CRYBB2|CRYM|DDAH1|DKK4|DNER|DPP10|DPP6|DRAXIN|EDIL3|EFHD1|ELAVL4|ENPP2|ENPP6|ENTPD2|ERBB4|FAM171B|FGFR2|FKBP4|FLT3|FUT8|GFAP|GRIK2|HIP1R|HSPA2|ICAM5|ICOSLG|IGDCC4|IGSF21|IGSF8|KLK6|L1CAM|LHPP|LRRN1|LRTM2|LUZP2|MANEAL|MDGA1|MEGF10|MEGF11|MOG|NAGPA|NCAM1|NCAM2|NCAN|NCS1|NDRG1|NEFL|NELL1|NELL2|NFASC|NGRN|NPTXR|NRCAM|NTRK2|NTRK3|NXPH3|OTUD7B|PADI2|PAIP2B|PALM|PCDH17|PCDH7|PCDH9|PHLDB1|PODXL2|PRSS53|PRUNE2|PTN|PTPRZ1|QDPR|RBFOX3|RGMA|ROBO2|SCRG1|SCRN1|SDK2|SEPTIN8|SERPINI1|SEZ6L|SEZ6L2|SIGLEC8|SIRPA|SLITRK1|SLITRK2|SMOC1|SNCG|SORT1|SOX9|SPOCK1|SPTBN2|ST8SIA1|SUSD4|TCOF1|THY1|TMPRSS5|TREM2|TYRO3|VSNL1
HDL cholesterol	hdl_chol_cleaned	pancreas	1.2208	0.479548	CEACAM16|CELA2A|CELA3A|CFC1|CPA1|CTRL|ERN1|FAM3B|GCG|GP2|GPHA2|IL22RA1|IL32|P4HB|PPY|PRSS2|REG1A|SCGN|SEL1L|SLC39A14|SPINK1
Bread intake	Bread_intake	adipose_tissue	1.5814	0.479679	CLMP
Postinflammatory pulmonary fibrosis	bin_502	adipose_tissue	1.5814	0.479679	MSLN
Milk type used	Milk_type_used	breast	1.58563	0.479791	INHBB
Valproic Acid	N03AG01	kidney	1.58086	0.47991	MELTF
Overall health rating	Overall_health_rating	skeletal_muscle	1.27397	0.479971	C1QTNF9|CA14|GPD1|NT5C3A|PLA2G15|TBC1D17
Metformin	A10BA02	epididymis	1.42131	0.480131	ADGRG2|EDDM3B|LCP1
Cereal intake	Cereal_intake	lymphoid_tissue	0.804298	0.48068	ADA2|ADGRE2|ARHGAP30|CD22|CD79B|CR1|IGF2BP3|IKZF2|ITM2A|LILRA2|PCDH17|PDCD1|PDCD1LG2|SELPLG|SEMA7A|SMPD3|TNFRSF4|TXK
Haemoglobin concentration	Haemoglobin_concentration	ovary	1.32841	0.481304	BST2|CCL26|CRYGD|FLRT2|PAGR1|TIMP2|TYRO3
White blood cell (leukocyte) count	White_blood_cell__leukocyte__count	brain	0.898667	0.481646	ACAN|ADAM22|ADAM23|AHSA1|APLP1|B4GAT1|BCAN|BCR|BDNF|CAMKK1|CHI3L1|CNP|CNTN1|CNTN2|CNTN5|COL9A2|CRTAC1|DDAH1|DNAJA4|DNAJB2|DOC2B|DPP6|DRAXIN|FKBP4|GFAP|HIP1R|ICAM5|ICOSLG|IGDCC4|IGSF21|IGSF8|LHPP|LRRN1|LRTM2|LUZP2|MDGA1|MEGF10|MOG|NCAM1|NCAN|NCS1|NDRG1|NGRN|NPTXR|NTRK2|NTRK3|NXPH3|OLR1|OXT|PADI2|PALM|PCDH17|PODXL2|PSPN|PTPRR|PTPRZ1|QDPR|RASSF2|SCN4B|SCRG1|SDK2|SEMA4D|SEZ6L|SLITRK1|SLITRK2|STIP1|TGFA|THY1|TMPRSS5|TYRO3|UNC5D|VSNL1
Citalopram	N06AB04	brain	1.69458	0.482202	GRP
Normal delivery	bin_650	brain	1.69458	0.482202	PSPN
HIV infection, symptomatic	bin_71.1	brain	1.69458	0.482202	CRTAM
Vitamin D	vitd_cleaned	placenta	0.709668	0.48252	AREG|CD93|CDH5|CLEC1A|DPP4|HPGDS|OLR1
Creatinine	log_crea_s_cleaned	ovary	1.32308	0.482549	ADAMTS1|BAMBI|CDH3|CRYGD|GALNT10|HS6ST2|TIMP2
Acetylsalicylic Acid	A01AD05	ovary	1.56753	0.483381	TYRO3
Caffeine |Acetaminophen |Codeine|Acetaminophen |Codeine |Ketorolac|Acetaminophen |Codeine	N02AJ06	urinary_bladder	1.55842	0.483956	AREG
Forced expiratory volume in 1-second (FEV1)	Forced_expiratory_volume_in_1_second__FEV1_	adrenal_gland	1.39656	0.484521	GSTA1|RARRES2|SNCG
Prednisolone	A07EA01	esophagus	0.565968	0.484914	CPA4|ENDOU|IL12A
Lymphoid leukemia, chronic	bin_204.12	placenta	0.557833	0.48498	CCNE1|SIGLEC6|WARS1
Glycated haemoglobin (HbA1c)	hba1c_cleaned	tongue	1.26851	0.485505	AK1|C19orf12|DNAJA4|EGFLAM|HSPB6|IMMT|ITGB6|MDH1|MYL3|MYOC|THBS4|USP28|VIT
Lymphocyte percentage	Lymphocyte_percentage	gallbladder	1.39982	0.485578	LCN2|LIF|MMP1
Leisure/social activities	Leisure_social_activities	prostate	1.62052	0.485892	DPP4
Essential hypertension	bin_401.1	cervix	1.5497	0.485909	OGN
HDL cholesterol	hdl_chol_cleaned	endometrium_1	1.35701	0.486081	ACTA2|DPP6|FAP|IL17C|ITGA11|LEFTY2|PAEP|PTPRR
Alcohol consumption	alcohol	esophagus	1.20919	0.486102	C1orf116|CEACAM6|CKMT1A|CKMT1B|DSC2|EPHA2|FGFBP1|FUT3|IL12A|NECTIN4|PPL|S100A16|SBSN|SCRIB|SDC1|SEMA3F|SPINT1|SUSD4|ULBP2
Number of draws	Number_of_draws	ovary	0.606719	0.486388	CCL26|CRYGD|HS6ST2|PAGR1
Warfarin	B01AA03	parathyroid_gland	1.3807	0.486605	CD4|CNTN4|PTH
Albumin	albumin_cleaned	breast	1.41475	0.487485	ANGPTL4|CD248|CD300LG|GPIHBP1|INHBB|JCHAIN|KIT|TIMP4
Furosemide|Amiloride |Furosemide	C03CA01	liver	0.542168	0.487801	CD4|COL18A1|RNASE4
Bread type	Bread_type	lymphoid_tissue	0.719836	0.489172	CD8A|CLEC4A|IGLC2|IL2RA|MZB1|PLA2G7|SPINK6
Bread type	Bread_type	kidney	1.36459	0.489928	DDC|GGH|UMOD
Angina pectoris	bin_411.3	lymphoid_tissue	1.37264	0.490067	CLEC1A|CLEC4C|IL7R
Levothyroxine	H03AA01	adipose_tissue	1.53148	0.490251	TNFRSF8
Haemoglobin concentration	Haemoglobin_concentration	smooth_muscle	1.68644	0.490318	ACTA2|ASPN|COL6A3|HEPH
Bread intake	Bread_intake	kidney	1.52936	0.490821	ITGB6
Salmeterol |Fluticasone Propionate	R03AK06	kidney	1.52936	0.490821	HS6ST2
Postinflammatory pulmonary fibrosis	bin_502	kidney	1.52936	0.490821	ITGB6
Bread type	Bread_type	brain	0.696019	0.490828	CHI3L1|DPP6|FGFR2|NTRK3|OXT|PON2|TREM2
Time blood draw	Time_blood_draw	fallopian_tube	0.661449	0.490962	AGR3|CAPS|CETN2|CRTAC1|FOLR1|MSLN|NELL2
Conjugated Estrogens	G03CA57	prostate	1.59416	0.491307	DPP4
Systolic blood pressure, automated reading	Systolic_blood_pressure	retina	1.33192	0.491428	ENO2|FRZB|IGSF9|MEGF9|PPP3R1|PRTG|RASSF2
Red blood cell (erythrocyte) count	Red_blood_cell__erythrocyte__count	retina	0.733429	0.491665	DDC|FRZB|HS3ST3B1|NRCAM|PLXDC1|RASSF2|SEMA7A|STX3
Ankle spacing width	Ankle_spacing_width	stomach_1	1.52168	0.491892	GPRC5C
Coffee intake	Coffee_intake	stomach_1	1.52168	0.491892	GRP
Coffee intake	Coffee_intake	tongue	1.52168	0.491892	AMOT
Acetaminophen	N02BE01	stomach_1	1.52168	0.491892	ALDH3A1
Waist-to-Hip ratio	whr	ovary	1.38236	0.492358	BAMBI|BST2|CCL26|CDH23|CDH3|ENPP6|FLRT2|PDGFRA
Milk type used	Milk_type_used	vagina	1.52414	0.492761	PRSS27
High light scatter reticulocyte count	High_light_scatter_reticulocyte_count	choroid_plexus	1.40199	0.493414	CA14|CPXM2|FGFR2|QDPR|SERPINF1|SFRP1|SOD3|TMPRSS5
Obstetrical/birth trauma	bin_665	parathyroid_gland	1.5136	0.493875	DPP4
HDL cholesterol	hdl_chol_cleaned	kidney	0.80986	0.495736	CA12|CDH6|DAB2|DDC|ENPP6|ENTPD5|FGF9|GGH|ITGB6|MELTF|MME|PDZK1|PEPD|SSC4D|TSPAN1|UMOD|WFIKKN1
Smoking	smoking	adrenal_gland	1.31664	0.497544	CBLN4|CCN3|DPP10|ERN1|NRCAM|SERPINA5|SNCG|TNXB
Particulate matter air pollution (pm10); 2007	Particulate_matter_air_pollution__pm10___2007	epididymis	0.351934	0.498003	CRYBB1
Particulate matter air pollution (pm10); 2007	Particulate_matter_air_pollution__pm10___2007	gallbladder	0.351934	0.498003	ANXA4
Lymphocyte count	Lymphocyte_count	thyroid_gland	1.34488	0.498156	ADGRG1|FNDC1|GFRA2
Bread type	Bread_type	fallopian_tube	1.50959	0.498802	MSLN
Methotrexate	L01BA01	pancreas	1.49111	0.499047	COCH
Fresh fruit intake	Fresh_fruit_intake	stomach_1	1.4866	0.499709	ANXA10
Fresh fruit intake	Fresh_fruit_intake	tongue	1.4866	0.499709	C19orf12
Smoking	smoking	thyroid_gland	0.64633	0.499869	CNTN5|ESM1|GFRA2|NTRK2|OCLN
Renal failure NOS	bin_585.2	bone_marrow	0.778639	0.499988	CD300C|CD300E|CD300LF|CEACAM8|CLEC5A|DEFA1|DEFA1B|KLRB1|LCN2|RELT|RETN|SIRPB1|VSTM1
Metformin	A10BA02	tongue	1.27776	0.50053	C19orf12|CLIC5|IGDCC4|IMMT|MYOC|THBS4|VIT
Monocyte percentage	Monocyte_percentage	urinary_bladder	1.32689	0.500872	CCL13|CCL2|S100P
Total bilirubin	log_tbil_cleaned	breast	1.3334	0.500942	ANGPTL4|INHBB|TNFSF11
Body mass index	bmi	thyroid_gland	1.30661	0.501067	ADGRG1|CNTN5|ESM1|FNDC1|IGFBPL1|ISM1|NTRK2|STC1
Prednisolone	A07EA01	bone_marrow	1.22693	0.50115	ADAM8|AREG|CD244|CD83|KLRB1|LILRA5|LMNB1|LPCAT2|LY9|S100P|TFRC|TREML2
Long-standing illness, disability or infirmity	Long_standing_illness__disability_or_infirmity	liver	0.779125	0.50138	ADAMTSL2|AMBP|ASGR1|CCL16|CD302|CFHR2|CHI3L1|FGL1|GCHFR|HYAL1|PON1|SMOC1|SULT2A1
Levothyroxine	H03AA01	kidney	1.48109	0.501507	PALM3
Neutrophill percentage	Neutrophill_percentage	retina	1.28093	0.501723	CPE|DDC|HS3ST3B1|NELL2|PLXDC1|ROBO2|RTBDN
Bread intake	Bread_intake	skin_1	1.48059	0.501733	GPC1
Salmeterol |Fluticasone Propionate	R03AK06	skin_1	1.48059	0.501733	NTF4
Bisoprolol	C07AB07	liver	1.55526	0.502242	APOM
Chemotherapy	bin_197	liver	1.55526	0.502242	THPO
Myocardial infarction	bin_411.2	liver	1.55526	0.502242	APOC1
Beef intake	Beef_intake	breast	1.48278	0.502262	INHBB
Bread type	Bread_type	skin_1	1.31968	0.502312	CXCL14|IL18|SERPINB8
Neutrophill percentage	Neutrophill_percentage	thyroid_gland	1.3296	0.50254	CPQ|FNDC1|ISM1
Mean reticulocyte volume	Mean_reticulocyte_volume	endometrium_1	1.48698	0.502922	SPON2
Vitamin D	vitd_cleaned	endometrium_1	0.350747	0.50373	ITGA11
Height	Standing_height	smooth_muscle	1.50975	0.504013	ACTA2
Conjugated Estrogens	G03CA57	esophagus	1.2789	0.504377	DSG3|ECM1|EPHA2|FUT3|LYPD3|SPRR3|SUSD4
Monocyte count	Monocyte_count	epididymis	0.325265	0.505028	QPCT
Oily fish intake	Oily_fish_intake	retina	1.30942	0.50543	DDC|IGSF9|STX3
Calcium	ca_cleaned	thyroid_gland	1.31959	0.505485	CPQ|FNDC1|NTRK2
Spread type	Spread_type	thyroid_gland	0.361773	0.505884	CPQ
Peak expiratory flow (PEF)	Peak_expiratory_flow__PEF_	bone_marrow	1.30941	0.506039	CCL3|CLEC5A|TNF
Pork intake	Pork_intake	lymphoid_tissue	1.315	0.506123	C1QA|CD200R1|CSF1R
Aspartate aminotransferase	log_ast_cleaned	retina	0.828897	0.506411	CA14|CLUL1|CPE|CYB5R2|DDC|FRZB|FUT3|HS3ST3B1|IGSF9|MEGF11|NELL2|NRCAM|NT5E|PLXDC1|PPP3R1|PRTG|ROBO2|RTBDN|SEMA7A|SLITRK2|STX3|WIF1
Tobacco use disorder	bin_318	breast	1.46375	0.506643	CD248
Gamma glutamyltransferase	log_ggt_cleaned	tongue	1.26431	0.506762	AMOT|C19orf12|CDNF|CSRP3|FKBP5|HSDL2|HSPB6|IGDCC4|IMMT|MDH1|MYL3|MYOC|NDUFA5|SDHB|TTN
Oily fish intake	Oily_fish_intake	intestine	1.27174	0.506766	CA4|DDC|LGALS4|MEP1A|MEP1B|POF1B|SPINK4
Mean sphered cell volume	Mean_sphered_cell_volume	fallopian_tube	0.326945	0.506837	MSLN
Total bilirubin	log_tbil_cleaned	ovary	0.389969	0.507357	BST2
Total bilirubin	log_tbil_cleaned	vagina	0.389969	0.507357	SPRR3
Average total household income	Average_total_household_income	stomach_1	1.45309	0.507409	TFF1
Average total household income	Average_total_household_income	tongue	1.45309	0.507409	MYL3
Systolic blood pressure, automated reading	Systolic_blood_pressure	pituitary_gland	0.368852	0.507899	POMC
Particulate matter air pollution (pm10); 2007	Particulate_matter_air_pollution__pm10___2007	urinary_bladder	0.6126	0.508299	IL1B|KYNU|THY1|TNFAIP2
Bezafibrate	C10AB02	intestine	1.47971	0.50851	TREH
Renal failure NOS	bin_585.2	pituitary_gland	0.361806	0.508806	PODXL2
Alfacalcidol	A11CC03	pancreas	1.44804	0.508903	RNASE1
Lymphocyte count	Lymphocyte_count	vagina	0.359056	0.509269	KLK10
Forced expiratory volume in 1-second (FEV1)	Forced_expiratory_volume_in_1_second__FEV1_	ovary	0.355	0.510068	C7
Total bilirubin	log_tbil_cleaned	choroid_plexus	0.361854	0.510392	FGFR2
Postinflammatory pulmonary fibrosis	bin_502	liver	0.398219	0.51062	GCHFR
Levothyroxine	H03AA01	liver	0.385638	0.510667	PALM3
Calcium	ca_cleaned	vagina	0.352342	0.51067	SPINK5
trans-pQTL score	trans.score	ovary	1.47753	0.510682	ADAMTS16|ADAMTS4|BAMBI|BST2|C7|CCL26|CD22|CDH23|CDH3|CRYGD|ENPP6|FLRT2|GALNT10|HS6ST2|LAG3|MDK|PAGR1|PDGFRA|RBP1|SYTL4|TIMP2|TYRO3
Fasting time	Fasting_time	lymphoid_tissue	0.728138	0.510917	ADGRE2|CCL3|CTSV|CXCL10|HYAL1|IFI30|KLRB1|TNFSF11
Conjugated Estrogens |Norgestrel	G03FA10	lymphoid_tissue	0.359462	0.511544	CR1
Forced expiratory volume in 1-second (FEV1)	Forced_expiratory_volume_in_1_second__FEV1_	seminal_vesicle	1.54904	0.511673	ACAN
HDL cholesterol	hdl_chol_cleaned	thyroid_gland	1.32324	0.511702	ADGRG1|ARG2|CNTN5|IGFBPL1|ISM1|NTRK2|PGF|PRTG|STC1
Platelet distribution width	Platelet_distribution_width	brain	0.802225	0.511725	IGSF21|IL5|NFASC|NRCAM|OLR1|PCDH17|PCDH7|PCDH9|SDK2|SIGLEC8|SLITRK2|SMOC1|SORT1|VSTM2L
Hydroxyurea	L01XX05	liver	0.373819	0.511756	SDC4
Hydroxyurea	L01XX05	kidney	1.43574	0.511972	NPL
Hydroxyurea	L01XX05	heart_muscle	1.43574	0.511972	CRYM
Cystatin C	log_cysc_cleaned	endometrium_1	1.45028	0.512263	ACTA2|C1QTNF6|GNLY|HMCN2|IL17C|LEFTY2|MAMDC2|MFAP5|MMP10|PTPRR|RSPO1|RSPO3|SPON2
Clopidogrel	B01AC04	cervix	1.43301	0.512284	DKK1
Urea	urea_cleaned	fallopian_tube	1.52373	0.512285	AGBL2|AGR3|CRTAC1|RARRES1
Insulin	A10A	prostate	1.49629	0.512459	KLK4
Celiac disease	bin_557.1	parathyroid_gland	1.43252	0.512507	CDH1
Lymphoid leukemia, chronic	bin_204.12	parathyroid_gland	0.378401	0.51262	TDRKH
Weight change compared with 1 year ago	Weight_change_compared_with_1_year_ago	bone_marrow	0.732589	0.512715	DEFA1|DEFA1B|FGFBP2|ICOSLG|ITGAM|ITGB2|PCNA|PLAUR
Monocyte percentage	Monocyte_percentage	smooth_muscle	1.47044	0.512928	COL3A1
Atenolol	C07AB03	urinary_bladder	1.42932	0.51304	PLAT
Salbutamol	R03AC02	urinary_bladder	1.42932	0.51304	IL22
Lymphocyte percentage	Lymphocyte_percentage	intestine	1.17306	0.513181	ASAH2|CD177|CD6|CEACAM6|CES2|CES3|CKB|DPP4|DPT|FABP2|FUT3|GFRA3|INSL5|LY9|MEP1B|OLFM4|PTPRR|RBFOX3|TREH|TSPAN1
Methotrexate	L01BA01	liver	0.362695	0.513823	GCHFR
Coffee intake	Coffee_intake	bone_marrow	0.390724	0.514148	FCRL6
Acetaminophen	N02BE01	bone_marrow	0.390724	0.514148	HHEX
Monocyte percentage	Monocyte_percentage	tongue	0.387736	0.514612	AMOT
Alanine aminotransferase	log_alt_cleaned	parathyroid_gland	1.29282	0.515167	CALCA|CD109|CDH1|CEMIP2|DPP4|EFCAB14|PLAT|SSC4D
Beef intake	Beef_intake	ovary	1.42529	0.5155	FLRT2
Caffeine |Acetaminophen |Codeine|Acetaminophen |Codeine |Ketorolac|Acetaminophen |Codeine	N02AJ06	bone_marrow	0.373096	0.51579	AREG
Spread type	Spread_type	breast	0.332587	0.516109	TNN
Oily fish intake	Oily_fish_intake	adipose_tissue	0.392919	0.51643	IL2RA
Lymphoid leukemia, chronic	bin_204.12	cervix	0.358231	0.516512	SDK2
Hypertensive chronic kidney disease	bin_401.22	heart_muscle	0.400643	0.516672	FBLN2
Clopidogrel	B01AC04	intestine	0.378445	0.516673	CCL13
Systemic lupus erythematosus	bin_695.42	intestine	0.378445	0.516673	LGALS9
Spread type	Spread_type	retina	0.614897	0.516886	ARL13B|DDC|ENO2|PFKFB2
Type 1 diabetes	bin_250.1	testis	0.395495	0.517135	DKKL1
Oily fish intake	Oily_fish_intake	kidney	0.379979	0.517306	DDC
Mean corpuscular haemoglobin concentration	Mean_corpuscular_haemoglobin_concentration	skeletal_muscle	0.386964	0.517478	CA3
Systolic blood pressure, automated reading	Systolic_blood_pressure	skin_1	0.627349	0.517557	GPNMB|IGSF9|KLK14|NTF4
Glucose	glucose_cleaned	urinary_bladder	0.359143	0.517653	THY1
Non-oily fish intake	Non_oily_fish_intake	lymphoid_tissue	1.50057	0.517685	GP1BA
Qualifications	Qualifications	esophagus	0.382434	0.517835	CDCP1
Direct bilirubin	log_dbil_cleaned	retina	0.372167	0.517868	SEMA7A
Total protein	total_prot_cleaned	lymphoid_tissue	1.09215	0.518169	ADA2|ADAM8|ADGRE1|AIF1|AIF1L|APBB1IP|ARHGAP25|ARHGAP30|ARHGEF1|BATF|BIN2|BLNK|BTLA|CCL17|CCL19|CCL21|CCL5|CD160|CD163|CD1C|CD200R1|CD27|CD38|CD3G|CD4|CD40LG|CD5L|CD72|CD79B|CD80|CD84|CD86|CLEC1A|CLEC4A|CLEC6A|CLSPN|CR1|CR2|CSF1R|CSF2RB|CTSV|CXCL1|CXCL10|CXCL11|CXCL13|CXCL9|DAPP1|DGKA|DOK2|DPEP2|F2R|FASLG|FCAR|FCGR2A|FCGR3B|FCRL3|FCRL5|FCRLB|FGD3|FLI1|FMNL1|GIMAP7|GIMAP8|GIPC2|GNLY|GP5|GRAP2|GZMA|GZMB|GZMH|HAVCR2|HCLS1|HLA-DRA|HMOX1|HYAL1|ICAM2|IDO1|IFI30|IGF2BP3|IGLC2|IKZF2|IL17A|IL17F|IL18R1|IL31RA|ITGB2|KAZALD1|KAZN|KIR3DL2|KLRB1|KLRC1|LAG3|LAT|LAT2|LCP1|LILRA2|LILRA5|LILRA6|LILRB1|LY75|LY9|LYN|MARCO|MMP12|MPIG6B|MZB1|NCR1|NOS3|PAFAH2|PCDH17|PDCD1|PLA2G7|PLCB2|PPBP|PTPN6|PTPRC|RAB37|RGS10|RNASE6|SAMD9L|SCARF1|SEMA7A|SERPINA9|SERPINB9|SH2D1A|SIRPB1|SIT1|SLA2|SLAMF1|SLAMF7|SPINK6|STAB2|TACC3|TCL1A|TIGIT|TMPRSS11B|TNF|TNFAIP8|TNFAIP8L2|TNFRSF10C|TNFRSF17|TNFRSF1B|TNFSF8|TREML1|TREML2|TXK|VSIR|WAS|ZBP1
Sample age	sample_age	tongue	0.359467	0.518398	IMMT
Never eat eggs, dairy, wheat, sugar	Never_eat_eggs__dairy__wheat__sugar	pancreas	1.40736	0.518567	DPP10
Number of days/week of moderate physical activity	Number_of_days_week_of_moderate_physical_activity	parathyroid_gland	1.40736	0.518567	PDGFC
Sex	sex	bone_marrow	1.10748	0.51887	ADAM8|ADGRE1|ADGRE5|AHSP|AIF1|BACH1|BIN2|CASP8|CD177|CD244|CD300C|CD300E|CD33|CD7|CD83|CDKN2D|CEACAM3|CLEC11A|CLEC5A|CSF2RB|DNAJC9|DPEP2|EREG|FCGR3B|FCRL6|FGD3|FLT3|GNLY|GZMB|GZMH|HCLS1|HHEX|IL10RA|ITGAL|ITGAM|ITGB2|ITPRIP|KCNH2|KLRK1|LAT2|LCP1|LILRA2|LPCAT2|LY9|LYN|MPO|PGD|PLAUR|PLCB2|PPBP|PPM1A|PTPN6|PTPRC|RELT|RETN|RGCC|RILPL2|RNASE3|SERPINB1|SH2B3|SLA2|SLC4A1|STK4|TACC3|TARM1|TLR1|TNFSF8|TREML1|TREML2|VNN2|YOD1
Atorvastatin	C10AA05	lung	0.363704	0.518972	CD274
Fasting time	Fasting_time	skin_1	0.367848	0.519299	KLF4
Overall health rating	Overall_health_rating	smooth_muscle	1.4422	0.519517	ITGA11
Body mass index	bmi	pituitary_gland	1.30698	0.519843	CFC1|CPLX2|FSHB|GH1|MIA|PKD1|PODXL2|SCGN|TSHB
Tobacco use disorder	bin_318	pituitary_gland	1.407	0.519928	PODXL2
Azathioprine	L04AX01	urinary_bladder	1.40027	0.520058	GDF15
Asthma	bin_495	urinary_bladder	1.40027	0.520058	THY1
Postinflammatory pulmonary fibrosis	bin_502	lymphoid_tissue	0.336028	0.520185	SELPLG
Levonorgestrel |Ethinyl Estradiol	G03AA07	esophagus	0.646027	0.520195	DSC2|DSG3|ECM1|S100A16
Lymphoid leukemia, chronic	bin_204.12	skeletal_muscle	0.646964	0.520389	CHCHD10|FOXO1|IGF2R|USP28
Poultry intake	Poultry_intake	testis	0.366139	0.520419	DUSP13
Haemoglobin concentration	Haemoglobin_concentration	pancreas	0.768969	0.520692	COCH|EIF4EBP1|IGFBP2|IL32|LRIG1|NOMO1|OLFM4|RARRES2|RNASE1|SCGN
Neutrophill percentage	Neutrophill_percentage	choroid_plexus	1.49199	0.520712	DNER|ENPP2|FGF16|NELL2
Alfacalcidol	A11CC03	adipose_tissue	1.39884	0.520718	CLMP
Bread type	Bread_type	bone_marrow	0.643697	0.521962	CDA|CHI3L1|CLEC4A|CLEC4D
Fasting time	Fasting_time	gallbladder	1.40719	0.523302	FGF19
Oily fish intake	Oily_fish_intake	epididymis	1.40719	0.523302	QPCT
Particulate matter air pollution (pm10); 2007	Particulate_matter_air_pollution__pm10___2007	tongue	1.26949	0.5238	FKBP5|GMPR|HSDL2|ITGB1BP2|MDH1|PRKG1|SIRT2|ZBTB16
Warfarin	B01AA03	stomach_1	0.342691	0.523912	POSTN
Diastolic blood pressure, automated reading	Diastolic_blood_pressure	esophagus	0.614008	0.524168	DSC2|NECTIN4|S100A11|ULBP2
Hypertensive chronic kidney disease	bin_401.22	fallopian_tube	1.40077	0.524284	FOLR1
Long-standing illness, disability or infirmity	Long_standing_illness__disability_or_infirmity	prostate	1.44423	0.524429	KLK4
Acetylsalicylic Acid	A01AD05	lymphoid_tissue	1.30035	0.52468	CD1C|DPEP2|FASLG|FCGR3B|GIPC2|IFI30|IL7R|MMP12
Conjugated Estrogens	G03CA57	urinary_bladder	0.337762	0.525084	PLAU
Long-standing illness, disability or infirmity	Long_standing_illness__disability_or_infirmity	skeletal_muscle	0.611093	0.525134	CHCHD10|HSPB6|PLA2G15|USP28
Salbutamol	R03AC02	bone_marrow	0.342158	0.525173	CEACAM6
Time blood draw	Time_blood_draw	bone_marrow	0.901729	0.526764	ADAM8|ADGRE5|AIF1|ANXA3|BACH1|BID|BIN2|BNIP2|CASP8|CCL3|CCL4|CCL5|CCL7|CD7|CD83|CDA|CDK1|CDKN2D|CLC|CLEC11A|CLEC4A|CLEC4D|CLEC5A|CRACR2A|CST7|CXCL8|DNAJC9|DPEP2|EREG|FCAR|FCRL6|FGD3|GNLY|GP1BA|GZMB|GZMH|HBQ1|HCLS1|HHEX|ICOSLG|IL1B|ITGAL|ITGB2|KIF22|KLRF1|LAT2|LCN2|LILRA5|LYN|MMP8|OSM|PGD|PLCB2|PPBP|PTPN6|PTPRC|RAB37|RELT|RETN|RGCC|RILPL2|RP2|SERPINB1|SH2B3|SIRPB1|SLA2|STAM|STK4|TACC3|TNF|TNFRSF10C|TREML1|TREML2|VSTM1|YOD1
Atrial fibrillation and flutter	bin_427.2	esophagus	0.345863	0.526956	NECTIN4
Total protein	total_prot_cleaned	prostate	0.556749	0.52721	ARG2|MSMB|NTF4|SLC44A4
Immature reticulocyte fraction	Immature_reticulocyte_fraction	brain	0.766837	0.527884	BCAN|BDNF|CRH|DNM1|FLT3|LRTM2|NCAM2|NPTXR|SLITRK1
Angina pectoris	bin_411.3	esophagus	1.37534	0.527997	PRSS27
Lipoprotein A	log_lipo_a_cleaned	pancreas	1.36888	0.528045	GCG
Mean corpuscular volume	Mean_corpuscular_volume	kidney	1.26668	0.528541	GDF15|GGH|GIPC2|MEGF11|MELTF|REN|TSPAN1|WFIKKN1
Tibolone	G03CX01	pituitary_gland	1.37177	0.528668	PODXL2
Atorvastatin	C10AA05	retina	1.45656	0.528729	DDC|HS3ST3B1|NT5E|WIF1
Formoterol |Budesonide	R03AK07	brain	1.45207	0.52873	NTRK2
Red blood cell (erythrocyte) count	Red_blood_cell__erythrocyte__count	cervix	0.67474	0.529542	AGR2|COL3A1|LEFTY2|SDK2|TGM2
Number of days/week of vigorous physical activity	Number_of_days_week_of_vigorous_physical_activity	retina	1.44601	0.529931	CA14|NELL2|NRCAM|PLXDC1
Total Lean Mass (g)	Total_Lean_Mass__g_	retina	1.25284	0.530413	CLUL1|DDC|FRZB|KCNIP4|NELL2|PPP3R1|RAB39B|RTBDN
Type 2 diabetes	bin_250.2	parathyroid_gland	1.42443	0.530687	CD109|CDH1|DSG2|NCR3LG1
Cystatin C	log_cysc_cleaned	prostate	0.592654	0.530851	FOLH1|KLK4|MSMB|NTF4
cis-pQTL score	cis.score	stomach_1	1.26337	0.53111	AGR2|ALDH3A1|BCL2L15|C1orf116|CA2|CA9|CBLIF|CCL11|CTSE|FAM3B|GALNT3|GALNT5|GHRL|GPRC5C|GRP|IGLC2|LGALS9|LIPF|MIA|MMP1|PGA4|POSTN|PSCA|PTPRH|S100P|SHH|SLAMF7|TFF1|TFF2|TNFRSF17|TPSD1|TSPAN8|VSIG2
Atrial fibrillation and flutter	bin_427.2	adrenal_gland	1.36533	0.531385	NCAM2
Mean sphered cell volume	Mean_sphered_cell_volume	endometrium_1	1.39428	0.531523	GNLY|MAMDC2|RSPO1|RSPO3
Alfacalcidol	A11CC03	kidney	1.35284	0.532257	CALB1
Alfacalcidol	A11CC03	heart_muscle	1.35284	0.532257	PAM
Aspartate aminotransferase	log_ast_cleaned	prostate	0.582449	0.532705	DPP4|FOLH1|KLK3
Poultry intake	Poultry_intake	ovary	1.3548	0.532981	FLRT2
Height	Standing_height	liver	1.21273	0.533058	BCHE|C1R|C1S|CLU|F10|F12|F2|GCLM|MARCO|MMUT|PCSK9|PLG|SULT1A1|TNFSF11
Testosterone	log_testo_cleaned	fallopian_tube	1.38071	0.533305	CAPS|CRTAC1|FOLR1|IL5RA
Cystatin C	log_cysc_cleaned	liver	0.916467	0.533838	ACOX1|ADAMTS13|ADAMTSL2|ADH1B|ADH4|AHSG|AKR1C4|AMBP|ANG|ANGPTL3|ANGPTL4|APOA2|APOH|APOL1|ASGR1|ASGR2|BTD|C1R|C1RL|C1S|C4BPB|C9|CA5A|CCL16|CD14|CD302|CD4|CDA|CEBPA|CES2|CFHR2|CFHR5|CFI|CHAD|CHI3L1|CLEC4G|COL18A1|CRHBP|DDT|ECI2|EFNA1|ENTPD5|F12|F13B|F7|F9|FAM20A|FBP1|FGA|FGF21|FGFR4|FST|FTCD|FUOM|FURIN|GAS2|GBP1|GCHFR|GGH|GSTA1|HHEX|HNMT|HS3ST3B1|HSD11B1|HYAL1|HYOU1|IGFBP1|IL17RB|IL27|IL32|IL6R|INHBC|IQGAP2|ITIH3|KLKB1|KYNU|LACTB2|LBP|LECT2|LRG1|MARCO|MASP1|MBL2|NAPRT|NIT2|ORM1|P4HB|PCBD1|PEBP1|PECR|PGLYRP2|PLG|PON1|RARRES2|RBKS|RBP5|RNASE4|RTN4R|SAT2|SCLY|SDC1|SDC4|SERPINA1|SERPINA11|SERPINA5|SERPINA6|SHBG|SLC39A14|SMOC1|SOD1|SULT2A1|TFPI|THPO|TNFSF11|UPB1
Triglycerides	log_total_tg_cleaned	thyroid_gland	1.43395	0.533908	ADGRG1|CALCA|CPQ|DAPK2|ESM1|FNDC1|HHEX|ID4|IGFBPL1|ISM1|LPCAT2|OCLN|PGF|PRTG|STC1|TPMT
HDL cholesterol	hdl_chol_cleaned	pituitary_gland	1.29743	0.53414	CFC1|CGA|COL9A2|FSHB|LAIR2|PKD1|SCGN|SEZ6L2|UNC79|VMO1
Beclomethasone Dipropionate	R03BA01	placenta	1.34651	0.534556	CD93
Mean reticulocyte volume	Mean_reticulocyte_volume	adrenal_gland	1.35096	0.535056	DPP10
Acetaminophen	N02BE01	salivary_gland	1.34002	0.5352	ALDH3A1
Total protein	total_prot_cleaned	adrenal_gland	0.765358	0.536122	ADGRV1|AKR1B1|DPP10|ERN1|LONP1|MAP3K5|NCAM2|NRCAM|QPCT|RARRES2|SCARB1
Angina pectoris	bin_411.3	skeletal_muscle	1.34284	0.536288	CA14
Fenofibrate	C10AB05	parathyroid_gland	1.33683	0.536314	PTH
Insulin	A10A	urinary_bladder	1.38643	0.537011	CTHRC1|KRT19|RBFOX3|SLITRK6
Atenolol	C07AB03	stomach_1	1.33273	0.537064	GHRL
Phenytoin	N03AB02	stomach_1	1.33273	0.537064	AKR1B10
Phenytoin	N03AB02	tongue	1.33273	0.537064	SDHB
Immature reticulocyte fraction	Immature_reticulocyte_fraction	epididymis	1.34905	0.537864	ADGRG2
Immature reticulocyte fraction	Immature_reticulocyte_fraction	gallbladder	1.34905	0.537864	COL3A1
Total Lean Mass (g)	Total_Lean_Mass__g_	vagina	1.35953	0.539396	DSG3|FGFBP1|KLK10|SPRR3
cis-pQTL score	cis.score	vagina	1.4213	0.53942	CRNN|DSC2|DSG3|ENDOU|FABP5|FGFBP1|KLK10|KLK11|KLK8|LY6D|LYPD3|NECTIN4|PI16|PPL|PRSS27|SBSN|SPINK5|SPINK6|SPRR3|VSIG10L
Fluoxetine	N06AB03	liver	1.38204	0.53943	CES3
Hydroxyurea	L01XX05	brain	1.35904	0.540634	CIT|CRYM|PTN|TUBB3
Ancestry	pop	tongue	0.795679	0.54129	AMOT|ANK2|C19orf12|CSRP3|DNAJA4|DUSP13|HSDL2|HSPB6|IGDCC4|ITGB1BP2|MDH1|MSTN|MYL3|MYOC|VIT
Pork intake	Pork_intake	esophagus	1.32203	0.541492	LY6D
LDL direct	ldl_chol_cleaned	pancreas	0.77678	0.541932	CBS|CELA3A|CHAD|ERN1|FUT1|GCG|P4HB|PPY|RARRES2|REG1B|RNASE1|SEL1L
Alanine aminotransferase	log_alt_cleaned	gallbladder	1.33696	0.541947	ACE2|COL3A1|LCN2|PTPRH
Never eat eggs, dairy, wheat, sugar	Never_eat_eggs__dairy__wheat__sugar	heart_muscle	1.31483	0.542086	CRLF1
Month	month	thyroid_gland	1.31961	0.542902	HHEX
Asthma	bin_495	tongue	1.30565	0.5442	THBS4
Vitamin D	vitd_cleaned	retina	0.660456	0.544482	CA14|CAMSAP1|DDC|RTBDN|SLITRK2
Type 2 diabetes	bin_250.2	esophagus	1.20627	0.544902	AKR1B10|ALDH3A1|DSC2|EPHA2|FUT3|LYPD3|TACSTD2|ULBP2
Sex	sex	tongue	0.808145	0.546007	AK1|AMOT|CEP85|COX6B1|EGFLAM|FKBP5|GMPR|ITGB6|MDH1|MSTN|NDUFA5|SIRT2|THBS4|UBAC1|VIT|ZBTB16
Red blood cell (erythrocyte) count	Red_blood_cell__erythrocyte__count	epididymis	1.31884	0.546035	CBLN4|ENPP5|NRCAM|SPINK2
Clopidogrel	B01AC04	bone_marrow	1.33746	0.546213	CCL5|EREG|PPBP|TREML1
Waist-to-Hip ratio	whr	kidney	1.21476	0.547079	ACE2|BCAM|CDH6|DAB2|ENPP6|ESM1|GDF15|GGT1|IL17RB|MSRA|NPL|PLAU|REN|SHMT1|SPP1|SSC4D|UMOD
Alcohol consumption	alcohol	bone_marrow	0.871922	0.54728	ADAM8|ADGRE5|CD300C|CD300E|CD33|CEACAM6|CHI3L1|CLC|CSF2RB|DEFA1|DEFA1B|FCGR3B|FGFBP2|GZMB|IL17RA|IL2RB|KLRK1|LILRA2|LILRA5|MPO|PPBP|PRTN3|RETN|SIRPB1|TFRC|TNFRSF10C|TNFSF8|TREML2|VSTM1
Bread type	Bread_type	esophagus	1.33381	0.547481	CDA|CDCP1|CSTB|IL18
Atorvastatin	C10AA05	heart_muscle	1.33084	0.547727	CLIC5|ENG|MASP1|VSTM2L
Sex	sex	breast	1.30571	0.548198	APOD|CALB2|CD300LG|CX3CL1|GPIHBP1|JCHAIN|RBP7|SEMA3G|SFRP1|SIGLEC15|TIMP4|TNN
Monocyte count	Monocyte_count	endometrium_1	1.30911	0.548793	CHRDL2|MFAP5|PTPRR|RSPO1
Coffee intake	Coffee_intake	lung	1.2886	0.548817	LAMP3
Acetaminophen	N02BE01	lung	1.2886	0.548817	IL18R1
Pulse rate, automated reading	Pulse_rate	skeletal_muscle	0.839958	0.549014	CA14|CDNF|COX5B|DAPK2|DUSP13|ECHDC3|EGLN1|FKBP5|GDNF|GLRX|GLRX5|GPD1|IGF2R|MECR|PADI2|PDGFA|PLA2G15|RILP|SIRT2|TBC1D17|USO1|USP25
Cereal intake	Cereal_intake	esophagus	0.684154	0.549591	DSC2|FGFBP1|SPRR1B|SUSD4|ULBP2
Number of days/week of vigorous physical activity	Number_of_days_week_of_vigorous_physical_activity	heart_muscle	1.32119	0.549607	ENG|MYL3|PTGDS|TNNI3
Digoxin	C01AA05	intestine	1.32152	0.549629	CA4|ENTPD5|GDNF|HEPH
Pork intake	Pork_intake	skeletal_muscle	1.29077	0.549854	IGDCC4
Glycated haemoglobin (HbA1c)	hba1c_cleaned	heart_muscle	1.19003	0.550315	ADAMTSL2|ADGRD1|ASAH1|ASPN|BMP10|C1QTNF1|CDH2|CHCHD10|COMP|CRIP2|MASP1|MDH1|MYL3|SCARA5|SLC9A3R2|THBS4|USP28
Caffeine |Acetaminophen |Codeine|Acetaminophen |Codeine |Ketorolac|Acetaminophen |Codeine	N02AJ06	salivary_gland	1.27962	0.551229	ALDH3A1
Phosphate	phos_cleaned	parathyroid_gland	1.30326	0.552096	CD4|DPP4|PTH|PTN
Number of days/week of vigorous physical activity	Number_of_days_week_of_vigorous_physical_activity	intestine	0.707347	0.552281	CA4|CKB|DPT|FBP1|ITGA5
Cystatin C	log_cysc_cleaned	tongue	0.81365	0.552457	AK1|AMOT|C19orf12|CA14|CDNF|CLIC5|COX6B1|CSRP3|DUSP13|EGFLAM|HSDL2|HSPB6|IGDCC4|IMMT|MYL3|MYOC|NDUFA5|PADI2|SCN4B|THBS4|USP28|VIT
Lithium	N05AN01	bone_marrow	1.30573	0.552538	ITGB2
Immature reticulocyte fraction	Immature_reticulocyte_fraction	bone_marrow	0.685577	0.552571	CLC|FLT3|PPM1A|SH2B3|SLA2
Month	month	liver	0.668	0.552921	C3|CD4|CES3|FBP1|HHEX
Allopurinol	M04AA01	intestine	1.29394	0.553044	INSL5
Heel bone mineral density (BMD) T-score, automated	Heel_bone_mineral_density__BMD__T_score__automated	urinary_bladder	1.27088	0.553688	ITGA5
Qualifications	Qualifications	ovary	1.27567	0.553979	BST2
Qualifications	Qualifications	vagina	1.27567	0.553979	SPINK6
Chronic renal failure [CKD]	bin_585.3	placenta	1.24524	0.555099	ADAM12|CD300LG|CLEC1A|COL15A1|CYTL1|INSL4|JAM2|PGF|WFDC1
Urate	urate_cleaned	urinary_bladder	0.724614	0.555148	IL1B|MMP1|PLAT|RBFOX3|SELE|SLITRK6
Fenofibrate	C10AB05	cervix	1.26563	0.555303	NT5E
Vitamin D	vitd_cleaned	adipose_tissue	1.22508	0.555993	ADH1B|C19orf12|CD248|COMP|GPIHBP1|IL6|LRP1|VIT|XG
Alanine aminotransferase	log_alt_cleaned	fallopian_tube	0.547936	0.556108	AGR3|CAPS
Tibolone	G03CX01	brain	1.24294	0.556344	CHI3L1|CNDP1|CPE|DKK4|ENPP2|IL17RB|NCS1|PODXL2|SUSD4
Alcohol consumption	alcohol	urinary_bladder	0.684388	0.556452	ICAM1|MMP1|PLAT|PLAU|SELE|THY1
Tamoxifen	L02BA01	adrenal_gland	1.27043	0.556511	SERPINA5
trans-pQTL score	trans.score	heart_muscle	0.833732	0.556729	ADAMTSL2|ADGRD1|ASAH1|ASPN|BGN|BMP10|BSG|C1QTNF1|CDH2|CHCHD10|CLGN|CLIC5|COMP|COX5B|CRIP2|CRLF1|CSRP3|DECR1|DKK3|ENG|FBLN2|GP1BB|GSN|ITGB1BP2|LPL|MASP1|MDH1|MYL3|MYL4|NCAM1|NPPB|OXCT1|PAM|PDCD1|PI16|PPP1R12B|PTGDS|RBPMS2|RILP|SCARA5|SLC9A3R2|THBS4|TNFRSF4|TTN|VSTM2L
Height	Standing_height	intestine	1.25669	0.557082	CD177|LGALS3|LGALS4|LMOD1|MUC13|PIGR|PTPRR|SLC51B|SULT1A1
Bread intake	Bread_intake	placenta	1.25882	0.557813	CDH5
Salmeterol |Fluticasone Propionate	R03AK06	placenta	1.25882	0.557813	CNTN5
Postinflammatory pulmonary fibrosis	bin_502	placenta	1.25882	0.557813	AREG
Peak expiratory flow (PEF)	Peak_expiratory_flow__PEF_	retina	1.25578	0.557916	CA14
Mean corpuscular haemoglobin concentration	Mean_corpuscular_haemoglobin_concentration	lymphoid_tissue	1.23428	0.558081	BLNK|CASP1|CD300E|CD38|CLEC4A|GIMAP7|GZMB|HMOX1|LILRA5
Sex	sex	pituitary_gland	0.758226	0.558315	CCL26|CGA|FSHB|GH1|KCNH2|LAIR2|LHB|PKD1|SEZ6L2
Smoking	smoking	retina	1.20448	0.558426	CABP2|CLEC2L|CLUL1|CPE|CYB5R2|FRZB|FUT3|GNGT1|HS3ST3B1|NELL2|NRCAM|NRXN3|NT5E|PLXDC1|PPP3R1|RTBDN|SEMA7A|SLITRK2|WIF1
Alfacalcidol	A11CC03	brain	1.27321	0.558951	CST3|RNASE10|SCN4B|SLITRK1
Number of days/week of vigorous physical activity	Number_of_days_week_of_vigorous_physical_activity	skin_1	1.27699	0.559152	CEBPA|EPHB6|OBP2B|WFDC12
Chemotherapy	bin_197	lymphoid_tissue	1.3126	0.559764	TNFSF13B
Myocardial infarction	bin_411.2	lymphoid_tissue	1.3126	0.559764	MMP12
Direct bilirubin	log_dbil_cleaned	gallbladder	1.26503	0.560293	PTPRH
Type 2 diabetes	bin_250.2	prostate	1.30053	0.560347	KLK4
Gamma glutamyltransferase	log_ggt_cleaned	intestine	1.12173	0.562229	ACE2|CA4|CACNA1H|CDH17|CDHR2|CEACAM1|CES2|CES3|CKB|CKMT1A|CKMT1B|CSPG4|DPP4|DSG2|ENPEP|ENPP7|EPCAM|FBP1|FOLH1|GDNF|GFRA3|GIPC2|GUCA2A|HMCN2|ITGA5|KRT8|MEP1A|MME|MUC13|PIGR|PRUNE2|PTGR1|PTPRH|RBPMS2|RNF43|SIAE|SMPD3|TNFRSF17|TPK1|TREH|TSPAN8|UNC5D
Monocyte count	Monocyte_count	adrenal_gland	0.526896	0.562484	ERN1|QPCT
Celiac disease	bin_557.1	bone_marrow	1.26184	0.562623	ARHGAP30|CD7|KLRK1|PCNA
High light scatter reticulocyte count	High_light_scatter_reticulocyte_count	epididymis	1.41366	0.562814	AMOT|CPLX2|LCP1|NPC2|NRCAM
Lipoprotein A	log_lipo_a_cleaned	skin_1	1.23808	0.563108	CCL27
Glucose	glucose_cleaned	smooth_muscle	1.27005	0.563385	THY1
Platelet crit	Platelet_crit	placenta	0.87012	0.563393	CD209|CD300LG|CD93|CDH5|COL4A1|CRIM1|DAB2|DKK1|DPP4|EBI3|FCGR2B|FN1|HGF|IDO1|IGF2BP3|IGFBP3|INSL4|JAM2|NID1|NID2|NPL|PCDH12|PECAM1|PGF|PLA2G7|PRG2|SERPINB9|SERPINE1|SERPINE2|SPARC|TEK|TFPI|TFPI2|TGFBI|WARS1|WFDC1
Particulate matter air pollution (pm10); 2007	Particulate_matter_air_pollution__pm10___2007	thyroid_gland	0.544067	0.563877	HHEX|TPMT
Peak expiratory flow (PEF)	Peak_expiratory_flow__PEF_	pancreas	1.23371	0.564155	RNASE1
Total Lean Mass (g)	Total_Lean_Mass__g_	choroid_plexus	1.24987	0.564365	EPHA4|FOLR1|NELL2|TMPRSS5
Gliclazide	A10BB09	parathyroid_gland	1.23349	0.564486	CDH1
Digoxin	C01AA05	parathyroid_gland	1.23349	0.564486	CNTN4
Warfarin	B01AA03	lung	1.25174	0.565046	ACP5|LILRA6|MATN3|VEGFD
Ankle spacing width	Ankle_spacing_width	liver	1.24675	0.566012	GPRC5C|MET|PECR|SERPINA6
trans-pQTL score	trans.score	parathyroid_gland	0.788993	0.566623	ADAM23|ALCAM|ARG2|CALCA|CD109|CD4|CDH1|CEMIP2|CHGA|CLEC2L|CNTN4|DPP4|DSG2|EFCAB14|IGDCC3|NCR3LG1|PDGFC|PLA2G4A|PLAT|PTH|PTN|PVALB|ROR1|SCPEP1|SSC4D|TDRKH
Mean corpuscular haemoglobin concentration	Mean_corpuscular_haemoglobin_concentration	choroid_plexus	1.2268	0.567348	LHPP
Omeprazole	A02BC01	adipose_tissue	1.22199	0.567563	SEMA3G
Overall health rating	Overall_health_rating	intestine	1.19762	0.567597	AKR1B10|GALNT5|KRT8|LGALS4|LGALS9|MEP1B|PIGR|RBFOX3|TSPAN8
Waist-to-Hip ratio	whr	cervix	0.713276	0.567614	ADAMTSL5|COL1A1|FGFBP1|ITGA11|LEFTY2|PI16|SPINK6
Lymphocyte percentage	Lymphocyte_percentage	pituitary_gland	0.556489	0.567697	CGA|FSHB
Lipoprotein A	log_lipo_a_cleaned	lymphoid_tissue	1.23791	0.568095	CD4|CXCL10|CXCL13|LILRA2
White blood cell (leukocyte) count	White_blood_cell__leukocyte__count	lymphoid_tissue	1.08362	0.568263	ADAM8|ADGRE2|AIF1|APBB1IP|ARHGAP25|ARHGEF1|BLNK|CASP1|CCL17|CCL21|CD160|CD300A|CD300C|CD300LF|CD7|CD80|CD84|CHRDL2|CLEC10A|CLEC12A|CLEC1A|CLEC4A|CLEC4C|CLEC4G|CLEC6A|CPVL|CSF1R|CSF2RB|CXCL1|CXCL10|CXCL13|DGKA|FASLG|FCAR|FCGR3B|FEN1|FGD3|FLI1|FMNL1|GIMAP8|GIPC2|HCLS1|IGLC2|IL12B|IL16|IL31RA|IL34|IL7R|INPP5D|KAZALD1|KIR3DL1|KLRB1|LAG3|LAIR1|LCP1|LILRA5|LMNB1|LSP1|MZB1|NCF2|NOS3|PCDH17|PDCD1|PDCD1LG2|PIK3AP1|PPBP|RAD51|RNASE6|SAMD9L|SATB1|SERPINA9|SIT1|SKAP1|TNFAIP8|TNFAIP8L2|TNFRSF10C|TREML2|VNN2|ZBP1
Lymphocyte percentage	Lymphocyte_percentage	skin_1	0.705683	0.568731	CEBPA|COMP|DSG4|IL18|SERPINB8|XG
Glycated haemoglobin (HbA1c)	hba1c_cleaned	cervix	1.26423	0.569414	AGR2|COL3A1|DEFB103B|ITGA11|MASP1|PAEP|RSPO1|SDK2|SORD|SPINK6|TGM2
Red blood cell (erythrocyte) distribution width	Red_blood_cell__erythrocyte__distribution_width	pituitary_gland	0.50256	0.570491	CFC1|SEZ6L2
C-reactive protein	log_crp_cleaned	smooth_muscle	1.43416	0.570876	ASPN|COL3A1|FAP|ITGA11|ITGA5|TNC
Basophill count	Basophill_count	brain	1.27018	0.571092	FUT8
Bisoprolol	C07AB07	brain	1.27018	0.571092	SPOCK1
Beclomethasone Dipropionate	R01AD01	brain	1.27018	0.571092	COL24A1
Clopidogrel	B01AC04	stomach_1	1.20732	0.571685	MMP1
Obstetrical/birth trauma	bin_665	stomach_1	1.20732	0.571685	TSPAN8
Systemic lupus erythematosus	bin_695.42	stomach_1	1.20732	0.571685	LGALS9
Tamoxifen	L02BA01	thyroid_gland	1.2148	0.571977	ISM1
Creatinine	log_crea_s_cleaned	urinary_bladder	0.730246	0.572027	ICAM1|IL17C|ITGA5|KYNU|RBFOX3|SLITRK6|THY1
Creatinine	log_crea_s_cleaned	fallopian_tube	1.34919	0.572357	CAPS|FOLR1|MSLN|RARRES1|RLN2
Number of days/week of moderate physical activity	Number_of_days_week_of_moderate_physical_activity	urinary_bladder	1.20394	0.57275	THY1
Glucose	glucose_cleaned	lung	1.22264	0.572776	ACP5|AGER|IL18R1|MATN3
White blood cell (leukocyte) count	White_blood_cell__leukocyte__count	heart_muscle	1.17596	0.572915	ASPN|BGN|BMP10|BSG|CHCHD10|CRIP2|DKK3|FBLN2|GSN|LPL|MDH1|NCAM1|PAM|PDCD1|PI16|PPP1R12B|RABGAP1L|RILP|SLC9A3R2|USP28
Qualifications	Qualifications	brain	0.728128	0.573378	BCAN|CHI3L1|ICAM5|L1CAM|TREM2|VGF
Falls in the last year	Falls_in_the_last_year	intestine	1.21743	0.573784	RBFOX3
Nitrogen dioxide air pollution; 2005	Nitrogen_dioxide_air_pollution__2005	liver	1.24346	0.573851	PTGR1
Ankle spacing width	Ankle_spacing_width	retina	1.19658	0.574893	FRZB
Coffee intake	Coffee_intake	retina	1.19658	0.574893	RTBDN
Neutrophill percentage	Neutrophill_percentage	parathyroid_gland	0.527439	0.575299	CD109|CNTN4
Cereal intake	Cereal_intake	prostate	1.24363	0.57585	FOLH1
Systolic blood pressure, automated reading	Systolic_blood_pressure	skeletal_muscle	0.699521	0.575865	EGLN1|HSPB6|IGF2R|MYL3|NTF4|PLA2G15
Alcohol consumption	alcohol	tongue	0.75818	0.576034	AMOT|GMPR|IGDCC4|ITGB6|MSTN|SCN4B|THBS4
Eosinophill percentage	Eosinophill_percentage	smooth_muscle	1.22098	0.577165	COL6A3
Sample age	sample_age	intestine	0.722077	0.577222	BCL2L15|CASP1|CD6|CES3|MLN|SIAE
Sulfasalazine	A07EC01	bone_marrow	1.21207	0.577578	TFRC
SHBG	shbg_cleaned	stomach_1	1.24556	0.577885	ANXA10|CA9|GAST|GPRC5C|JCHAIN|POSTN|TFF1|TFF2|TNFRSF17|TSPAN8|VSIG2
Pork intake	Pork_intake	testis	1.19182	0.577979	GPC5
Bendroflumethiazide	C03AA01	cervix	1.18616	0.578201	COL1A1
Carbamazepine	N03AF01	cervix	1.18616	0.578201	NT5E
Weight change compared with 1 year ago	Weight_change_compared_with_1_year_ago	lung	1.20164	0.578801	ADAMTS8|AGER|SFTPA2|SFTPD
Red blood cell (erythrocyte) distribution width	Red_blood_cell__erythrocyte__distribution_width	heart_muscle	1.19534	0.57886	ASAH1|CHCHD10|CLGN|CRLF1|FBLN2|MYL4|NPPB|SLC9A3R2|TTN|USP28
Oily fish intake	Oily_fish_intake	endometrium_1	1.19496	0.57886	SPON2
Leisure/social activities	Leisure_social_activities	smooth_muscle	1.21426	0.5791	ITGA11
Haemoglobin concentration	Haemoglobin_concentration	lymphoid_tissue	0.898227	0.579143	ARHGAP25|BTN3A2|C1QA|CCL11|CD27|CD38|CD5|CD6|CD7|CD70|CD79B|CENPF|CLEC1A|CLEC4G|CTSV|CXCL13|CXCL9|FCRL5|FEN1|GIMAP8|GP5|GZMB|GZMH|HMOX1|ICAM2|IL10|IL12B|IL17A|IL1R2|IL31RA|INPP5D|KIR3DL1|LAIR2|LILRB5|LSP1|MARCO|NCF2|PDCD1|PDCD1LG2|PIK3AP1|PLA2G7|PPBP|SIT1|SKAP1|SPINK6|TNF|TNFRSF17|TNFRSF1B|TNFRSF4|TNFRSF9|VNN2
Beclomethasone Dipropionate	R03BA01	esophagus	1.18411	0.57973	LYPD3
Qualifications	Qualifications	choroid_plexus	1.18377	0.579995	CA14
Lymphocyte count	Lymphocyte_count	cervix	0.504281	0.580106	KLK10|SLC51B
Number of days/week of vigorous physical activity	Number_of_days_week_of_vigorous_physical_activity	bone_marrow	0.700767	0.580203	CD83|CLEC4A|IL31RA|ITGAM|ITGB2|LILRA2
Levonorgestrel |Ethinyl Estradiol	G03AA07	salivary_gland	0.530827	0.580353	COL28A1|FURIN
Monocyte percentage	Monocyte_percentage	skin_1	0.553745	0.580859	BLMH|IL1RL2
Height	Standing_height	skin_1	0.568661	0.580944	KLK14|LY6D
Forced expiratory volume in 1-second (FEV1)	Forced_expiratory_volume_in_1_second__FEV1_	cervix	0.498565	0.581478	KRT6C|OGN
Phenytoin	N03AB02	salivary_gland	1.1736	0.581677	BPIFB2
Weight change compared with 1 year ago	Weight_change_compared_with_1_year_ago	retina	0.52969	0.581696	MEGF9|PLXDC1
Sample age	sample_age	kidney	0.530335	0.582383	DDAH1|RAB11FIP3
Bread type	Bread_type	thyroid_gland	1.17953	0.582416	STC1
Chronic renal failure [CKD]	bin_585.3	cervix	1.36114	0.582478	COLEC12|OGN|PRSS27|SPINK5|SPRR3
Cereal intake	Cereal_intake	stomach_1	0.504508	0.583216	CTSE|PALM3
Weight change compared with 1 year ago	Weight_change_compared_with_1_year_ago	pancreas	0.520273	0.583305	GP2|IGFBP2
Eosinophill percentage	Eosinophill_percentage	retina	0.517972	0.583541	MEGF11|RASSF2
Month	month	ovary	1.1662	0.585698	MDK
Urea	urea_cleaned	pituitary_gland	1.29807	0.586231	CFC1|CGA|FSHB|SCGN|VMO1
trans-pQTL score	trans.score	gallbladder	1.67816	0.587152	ACE2|ANXA4|CHRDL2|COL1A1|COL3A1|CPXM1|CTHRC1|FGF19|FNDC1|LCN2|MMP1|MMP7|PTPRH|SPON1|SPP1
Beclomethasone Dipropionate	R03BA01	skeletal_muscle	1.1561	0.588241	IGDCC4
Mean sphered cell volume	Mean_sphered_cell_volume	brain	0.892954	0.588609	ADAM22|APLP1|BDNF|CBLN4|CD22|CHI3L1|CNP|CPE|CRTAM|CRYM|DDAH1|DNAJA4|DNAJB1|EDIL3|FKBP1B|FKBP4|FUT8|GP1BB|ICAM5|KLK6|L1CAM|NPPC|NPTXR|NRCAM|NRGN|OLR1|PCDH17|PCDH9|PLXNA4|RTN4R|SDK2|SEPTIN8|SIGLEC8|SLITRK2|TREML1|VSTM2L
IGF-1	igf1_cleaned	brain	1.08452	0.588766	ABCA2|ADCYAP1R1|BAG3|BDNF|CAPN3|CBLN4|CD22|CGREF1|CHI3L1|CKB|CLU|CNDP1|COL24A1|CRTAC1|CRTAM|DDAH1|DKK4|DNER|DRAXIN|ENPP2|FGFR2|GPC5|HIP1R|HS6ST2|ICAM5|ICOSLG|IGDCC4|IGSF8|LHPP|LRRN1|MEPE|MOG|NAGPA|NCAM1|NCAM2|NCS1|NELL1|NPPC|NXPH3|OXT|PALM|PCDH9|PON2|PRSS53|PRUNE2|PSPN|PTPRN2|PTPRR|RNASE10|SCRG1|SDK2|SEPTIN8|SERPINI1|SIGLEC8|SLITRK2|SNCG|SORCS2|SORT1|TMPRSS5|TREM2|VSNL1|VSTM2L
Fresh fruit intake	Fresh_fruit_intake	lymphoid_tissue	1.31743	0.588874	ADGRE2|ITGB2|ITM2A|PDCD1LG2|SEMA7A
Atrial fibrillation and flutter	bin_427.2	pituitary_gland	1.15379	0.589507	PKD1
Oily fish intake	Oily_fish_intake	testis	0.505264	0.589718	C1orf56|DUSP13
Direct bilirubin	log_dbil_cleaned	esophagus	0.504004	0.589758	CRNN|KLK13
Acetaminophen	N02BE01	brain	1.30737	0.590048	CLU|CNDP1|PTN|SMOC1|VSTM2L
Waist-to-Hip ratio	whr	fallopian_tube	0.612196	0.590318	AGR3|ERBB4|FOLR1
Methotrexate	L01BA01	placenta	1.14661	0.590564	CCNE1
Phosphate	phos_cleaned	prostate	1.19114	0.59086	DPP4
Celiac disease	bin_557.1	stomach_1	1.14264	0.591228	AGR2
Celiac disease	bin_557.1	tongue	1.14264	0.591228	DCUN1D2
Mean sphered cell volume	Mean_sphered_cell_volume	skin_1	1.20927	0.591576	CDSN|EPPK1|IL1RL2|IL34|KLF4|KLK8|LY6D|MPIG6B|POSTN|TACSTD2|WFDC12
Red blood cell (erythrocyte) count	Red_blood_cell__erythrocyte__count	lung	1.18243	0.592158	CCL18|CD101|CSF3|FOLR1|IFI30|IL18R1|NCF2|SCGB3A2|SIRPB1|VEGFD|VIPR1
Monocyte count	Monocyte_count	ovary	1.26478	0.592211	ADAMTS1|BAMBI|CDH3|PAGR1|TYRO3
Mean corpuscular volume	Mean_corpuscular_volume	esophagus	0.762318	0.592739	AKR1B10|ALDH3A1|CDA|FUT3|IL12A|SEMA3F|SUSD4
Mean reticulocyte volume	Mean_reticulocyte_volume	pituitary_gland	1.14163	0.593282	GH1
Mean reticulocyte volume	Mean_reticulocyte_volume	vagina	1.14163	0.593282	SBSN
Hypertensive chronic kidney disease	bin_401.22	adrenal_gland	1.14461	0.59341	SNCG
Ankle spacing width	Ankle_spacing_width	adipose_tissue	1.13561	0.593477	MSLN
Coffee intake	Coffee_intake	adipose_tissue	1.13561	0.593477	GHR
Mean corpuscular volume	Mean_corpuscular_volume	cervix	1.2782	0.593517	CXCL1|NT5E|SDK2|SLC51B|WFDC2
Weight change compared with 1 year ago	Weight_change_compared_with_1_year_ago	kidney	1.2981	0.593586	ESM1|GPC5|GSTA1|PEPD|SPP1
Urate	urate_cleaned	adrenal_gland	1.24838	0.593663	DPP10|NCAM2|RARRES2|SERPINA5|SNCG
C-reactive protein	log_crp_cleaned	adipose_tissue	1.1638	0.593907	ADAMTS4|ADM|ANGPTL4|ANGPTL7|AOC3|C19orf12|C1QTNF1|CALB2|CCN5|CD300LG|CEBPA|CLEC3B|CLEC4G|CR1|GHR|GPD1|IL10|IL2RA|IL6|INHBB|LPL|NPR1|PROCR|PTX3|TNFRSF8
LDL direct	ldl_chol_cleaned	urinary_bladder	1.18598	0.595769	AREG|CCL13|GDF15|IL17C|IL2RA|ITGA5|KRT19|KYNU|MMP7|PLAT|PTX3|THY1
Calcium	ca_cleaned	testis	0.726675	0.596867	CHCHD6|CYB5R2|DNAJB8|GPC5|IL31RA|OBP2B|SERPINA5
Number of days/week of vigorous physical activity	Number_of_days_week_of_vigorous_physical_activity	gallbladder	1.13985	0.597089	MMP7
Norethisterone |Estradiol|Levonorgestrel |Estradiol	G03FB05	lymphoid_tissue	1.16639	0.598185	ITGB7
Testosterone	log_testo_cleaned	breast	1.23241	0.598563	APOD|CALB2|INHBB|SEMA3G|TNN
trans-pQTL score	trans.score	urinary_bladder	1.26872	0.599049	AREG|CCL11|CCL13|CCL2|CSF3|CTHRC1|HBEGF|ICAM1|IL17C|IL1A|IL1B|IL22|IL2RA|IL6|ITGA5|KRT19|KYNU|LXN|MMP1|MMP12|MMP13|MMP7|PLAT|PLAU|PTX3|RBFOX3|S100P|SELE|SLITRK6|SMTN|THY1|TIMP1|TNFAIP2|TNFRSF21
Alanine aminotransferase	log_alt_cleaned	retina	0.743598	0.600801	CPE|CYB5R2|DDC|IGSF9|MEGF9|NT5E|SEMA7A|WIF1
Alfacalcidol	A11CC03	placenta	1.11348	0.60094	CYTL1
Acetylsalicylic Acid	A01AD05	bone_marrow	1.25393	0.60115	AREG|CEACAM3|DPEP2|FCGR3B|PRTN3
Vitamin D	vitd_cleaned	intestine	0.839383	0.601162	CA4|CES2|CRACR2A|DDC|DPP4|INPP5D|KRT8|L1CAM|NCS1|PEPD|PLEKHO1|PTGR1|SMTN|TPK1|WNT9A
Caffeine |Acetaminophen |Codeine|Acetaminophen |Codeine |Ketorolac|Acetaminophen |Codeine	N02AJ06	brain	1.24271	0.601175	CLU|NAGPA|NCS1|PTN|SMOC1
Essential hypertension	bin_401.1	lung	1.10562	0.602909	LAIR1
Salmeterol |Fluticasone Propionate	R03AK06	esophagus	1.10698	0.603453	CEACAM6
Monocyte count	Monocyte_count	seminal_vesicle	0	0.604037
Neutrophill percentage	Neutrophill_percentage	urinary_bladder	1.22541	0.604304	CSF3|PLAU|PTX3|S100P|THY1
Waist-to-Hip ratio	whr	endometrium_1	1.31181	0.60518	CHRDL2|DPP6|IL17C|ITGA11|LEFTY2|SSC5D
Furosemide|Amiloride |Furosemide	C03CA01	cervix	1.09959	0.605213	COL5A1
Body mass index	bmi	placenta	1.13524	0.605298	ADAM12|ANGPTL1|C1QTNF6|CD300LG|CEMIP2|CLEC1A|CNTN5|COL15A1|COL4A1|CSF1R|CSF2RA|CTHRC1|CYTL1|EBI3|FCGR2B|FN1|FOLR2|HGF|LYVE1|MATN3|SIGLEC6|SPP1|WFDC1
Vitamin D	vitd_cleaned	seminal_vesicle	1.17501	0.605357	ACAN
Ankle spacing width	Ankle_spacing_width	kidney	1.09824	0.605423	ENPP6
Acetaminophen	N02BE01	kidney	1.09824	0.605423	ACE2
Acetaminophen	N02BE01	heart_muscle	1.09824	0.605423	VSTM2L
Creatinine	log_crea_s_cleaned	adrenal_gland	1.33376	0.605597	ADGRV1|ERN1|FGF12|GSTA1|NCAM2|SNCG
Basophill percentage	Basophill_percentage	liver	1.13005	0.60571	CDA
Pulse rate, automated reading	Pulse_rate	gallbladder	1.26781	0.607112	COL1A1|CPXM1|FNDC1|LIF|MMP7|SPON1
Insulin	A10A	smooth_muscle	1.12116	0.607169	HEPH
White blood cell (leukocyte) count	White_blood_cell__leukocyte__count	epididymis	1.26162	0.608226	ADGRG2|CRYBB1|ENPP5|LCP1|NPC2|QPCT
White blood cell (leukocyte) count	White_blood_cell__leukocyte__count	gallbladder	1.26162	0.608226	ANXA4|CHRDL2|COL1A1|CPXM1|LCN2|LIF
Gamma glutamyltransferase	log_ggt_cleaned	urinary_bladder	0.78642	0.608238	GDF15|ITGA5|KYNU|MMP7|PLAT|SELE|SLITRK6|TIMP1|TNFAIP2|TNFRSF21
Monocyte count	Monocyte_count	choroid_plexus	0.63846	0.60833	CA14|CDH3|IL5RA
Levonorgestrel |Ethinyl Estradiol	G03AA07	smooth_muscle	1.11543	0.608977	ITGA11
Hypertensive chronic kidney disease	bin_401.22	thyroid_gland	1.09447	0.609074	PGF
High light scatter reticulocyte count	High_light_scatter_reticulocyte_count	adrenal_gland	1.2971	0.609641	GSTA1|LDLR|NRCAM|RARRES2|SERPINA5|SNCG
Norethisterone |Estradiol|Levonorgestrel |Estradiol	G03FB05	brain	1.12868	0.609658	ENPP2
Fluoxetine	N06AB03	brain	1.12868	0.609658	LRRN1
Alanine aminotransferase	log_alt_cleaned	vagina	0.581623	0.609782	FABP5|LY6D|PPL
Average total household income	Average_total_household_income	adipose_tissue	1.0844	0.609898	COMP
IGF-1	igf1_cleaned	adrenal_gland	1.28946	0.610633	CBLN4|CCN3|DNER|FDX1|NCAM2|SNCG
Bread type	Bread_type	breast	1.08444	0.611849	INHBB
Postinflammatory pulmonary fibrosis	bin_502	skeletal_muscle	1.08078	0.612016	ITGB6
Alanine aminotransferase	log_alt_cleaned	lymphoid_tissue	0.900906	0.612155	ADGRE1|BLNK|CCL14|CCL3|CD163|CD200R1|CD244|CD300C|CD38|CD6|CD72|CD80|CD86|CLEC4G|CR2|CSF1R|CXCL10|FCRL3|FCRL5|GIPC2|HAVCR2|HMOX1|IFI30|IL10|IL12B|IL18R1|IL1R2|KLRD1|LILRA2|LILRB1|LILRB5|MARCO|MICB|NFATC3|SELPLG|SEMA7A|SIGLEC7|SIGLEC8|SIGLEC9|SLAMF8|STAB2|TNFRSF17|TNFRSF1B
Conjugated Estrogens	G03CA57	skin_1	1.19854	0.612213	IGSF9|IL1RL2|LYPD3|PTPRZ1|SERPINA12
Mean corpuscular volume	Mean_corpuscular_volume	prostate	0	0.612218
Lymphocyte count	Lymphocyte_count	prostate	0	0.61223
Spread type	Spread_type	prostate	0	0.612933
Albumin	albumin_cleaned	intestine	1.10356	0.61294	CD177|CD6|CEACAM1|CEACAM20|CES2|CES3|CKB|CSPG4|DPP4|FABP2|FABP6|GIP|IGLC2|INSL5|ITGA5|JCHAIN|LGALS9|LY9|MZB1|NCS1|NRP2|OLFM4|PIGR|PLB1|POF1B|PTPRH|PTPRR|PYY|RBFOX3|RNF43|SLAMF7|SULT1A1|TNFRSF11A|TNFRSF17|TPK1|TREH
Fresh fruit intake	Fresh_fruit_intake	heart_muscle	1.0729	0.613737	LPL
Coronary atherosclerosis	bin_411.4	brain	0	0.613789
Chronic airway obstruction	bin_496	lymphoid_tissue	0	0.61413
Alanine aminotransferase	log_alt_cleaned	seminal_vesicle	0	0.61422
Mean platelet (thrombocyte) volume	Mean_platelet__thrombocyte__volume	parathyroid_gland	0.805594	0.614336	ALCAM|ARG2|CD109|CNTN4|DSG2|IGDCC3|PDRG1|PLA2G4A|PVALB|RALB|SCPEP1|SV2A|TDRKH
Lymphoid leukemia, chronic	bin_204.12	heart_muscle	1.18795	0.614655	CHCHD10|PDCD1|RABGAP1L|TNFRSF4|USP28
Levothyroxine	H03AA01	esophagus	1.07201	0.614813	IL12A
Acetylsalicylic Acid	A01AD05	cervix	1.06829	0.615539	AGR2
Systolic blood pressure, automated reading	Systolic_blood_pressure	tongue	1.17937	0.61556	HSPB6|MYL3|MYOC|THBS4|VIT
Alcohol consumption	alcohol	breast	1.27476	0.615627	CALB2|CD248|MIA|SEMA3G|TIMP4|TNN
Esomeprazole	A02BC05	lymphoid_tissue	0	0.615673
Desogestrel |Ethinyl Estradiol	G03AA09	lymphoid_tissue	0	0.615673
Fenofibrate	C10AB05	tongue	1.06625	0.615934	AMOT
Esomeprazole	A02BC05	brain	0	0.616448
Metformin |Rosiglitazone	A10BD03	brain	0	0.616448
Clopidogrel	B01AC04	salivary_gland	1.06313	0.616901	CCL28
Systemic lupus erythematosus	bin_695.42	salivary_gland	1.06313	0.616901	COL28A1
Chronic renal failure [CKD]	bin_585.3	stomach_1	0.639377	0.618934	GRP|TNFRSF17|VSIG2
Lymphocyte count	Lymphocyte_count	tongue	0.651643	0.618964	CEP85|EGFLAM|USP28
Total protein	total_prot_cleaned	parathyroid_gland	1.22994	0.619589	ADAM23|ARG2|CA8|CD109|CD4|CDH1|CEMIP2|CHGA|CLEC2L|DSG2|EFCAB14|LRP2|NCR3LG1|PDRG1|PLA2G4A|PLAT|PTN|PVALB|ROR1|SCPEP1|SV2A|TDRKH
Mean reticulocyte volume	Mean_reticulocyte_volume	choroid_plexus	1.05941	0.619626	SFRP1
Gliclazide	A10BB09	urinary_bladder	1.0552	0.619777	SELE
cis-pQTL score	cis.score	epididymis	0.778404	0.620212	CBLN4|CRYBB1|DEFB104A|ECM1|EDDM3B|ENPP5|LCP1|NPC2|NRCAM|QPCT|SPINK2
Cholecalciferol |Calcium Carbonate|Ergocalciferol |Calcium|Cholecalciferol |Niacin |Calcium Gluconate|Cholecalciferol |Calcium Phosphate	A12AX	bone_marrow	0	0.620384
Falls in the last year	Falls_in_the_last_year	bone_marrow	0	0.620436
Alendronic Acid	M05BA04	bone_marrow	0	0.620436
Type 1 diabetes	bin_250.1	parathyroid_gland	1.0534	0.620727	NCR3LG1
Sample age	sample_age	epididymis	0	0.620759
Sulfasalazine	A07EC01	liver	0	0.621137
Osteoarthrosis, localized, primary	bin_740.11	liver	0	0.621137
Malignant neoplasm of female breast	bin_174.11	bone_marrow	0	0.621666
Simvastatin	C10AA01	lung	0.631398	0.621702	CD274|CD300C|CD300LF
Caffeine |Acetaminophen |Codeine|Acetaminophen |Codeine |Ketorolac|Acetaminophen |Codeine	N02AJ06	kidney	1.04875	0.621878	ACE2
Atorvastatin	C10AA05	endometrium_1	0	0.621948
Vitamin D	vitd_cleaned	cervix	1.28584	0.621951	FGFBP1|ITGA11|KRT6C|PI16|SORD|SPINK6
Atenolol	C07AB03	retina	1.04798	0.622069	CA14
Phenytoin	N03AB02	retina	1.04798	0.622069	NT5E
Phosphate	phos_cleaned	lung	0.626005	0.622082	ADAMTS8|CRTAC1|VSIG4
Amitriptyline	N06AA09	intestine	0	0.622226
Hydroxychloroquine	P01BA02	intestine	0	0.622226
C-reactive protein	log_crp_cleaned	cervix	1.16453	0.622371	AGR2|CCN5|COL1A1|COL3A1|CXCL1|FGFBP1|ITGA11|KRT6C|LEFTY2|MASP1|PAEP|PI16|SLC51B|SPINK5|VSIG10L|WFDC2
Lymphocyte percentage	Lymphocyte_percentage	esophagus	1.13682	0.622445	ANXA1|CEACAM6|DSC2|ECM1|FUT3|IL18|IL1RN|KLK6|PGD|S100A11|SERPINB1|SPRR3
Metformin	A10BA02	prostate	0	0.622513
Levonorgestrel |Ethinyl Estradiol	G03AA07	kidney	1.15704	0.62275	CDH6|ENTPD5|GPC5|PLAU|SSC4D
Sample age	sample_age	fallopian_tube	0	0.622785
Glucose	glucose_cleaned	gallbladder	0	0.622795
Fasting time	Fasting_time	thyroid_gland	0	0.622968
Levonorgestrel |Ethinyl Estradiol	G03AA07	skin_1	0.642397	0.62336	COMP|IL1RL2|SERPINA12
Bread type	Bread_type	pituitary_gland	0	0.623721
Oily fish intake	Oily_fish_intake	breast	0	0.623732
Hypertensive chronic kidney disease	bin_401.22	pituitary_gland	0	0.623733
Townsend deprivation index	Townsend_deprivation_index	liver	0.626914	0.623765	ANG|ENTPD5|LBP
Prednisolone	A07EA01	fallopian_tube	0	0.624077
Valproic Acid	N03AG01	testis	0	0.624267
Bread intake	Bread_intake	testis	0	0.624287
Salmeterol |Fluticasone Propionate	R03AK06	testis	0	0.624287
Postinflammatory pulmonary fibrosis	bin_502	testis	0	0.624287
Methotrexate	L01BA01	esophagus	0	0.624604
Levothyroxine	H03AA01	testis	0	0.624678
Methotrexate	L01BA01	skeletal_muscle	0	0.624685
Eosinophill percentage	Eosinophill_percentage	gallbladder	0	0.624758
Tobacco use disorder	bin_318	parathyroid_gland	0	0.624781
Immature reticulocyte fraction	Immature_reticulocyte_fraction	breast	0	0.62485
Type 1 diabetes	bin_250.1	cervix	0	0.624927
Oily fish intake	Oily_fish_intake	pituitary_gland	0	0.624979
Warfarin	B01AA03	fallopian_tube	0	0.625
Triglycerides	log_total_tg_cleaned	cervix	0.83234	0.62503	ADRA2A|AGR2|ASRGL1|CCN5|COL1A1|COL3A1|COLEC12|CXCL1|CXCL3|DEFB103B|DKK1|FGFBP1|KLK10|LEFTY2|MASP1|NBL1|PRSS27|SLC51B|SORD|SPINK6|SPRR3
Bendroflumethiazide	C03AA01	stomach_1	0	0.625228
Carbamazepine	N03AF01	stomach_1	0	0.625228
Omeprazole	A02BC01	placenta	0	0.625238
Asthma	bin_495	pancreas	0	0.625306
Gliclazide	A10BB09	tongue	0	0.625318
Digoxin	C01AA05	stomach_1	0	0.625318
Mean corpuscular haemoglobin concentration	Mean_corpuscular_haemoglobin_concentration	parathyroid_gland	0	0.625333
Azathioprine	L04AX01	retina	0	0.625362
Essential hypertension	bin_401.1	retina	0	0.625362
Phenytoin	N03AB02	pancreas	0	0.625371
Salbutamol	R03AC02	pancreas	0	0.625371
Number of days/week of moderate physical activity	Number_of_days_week_of_moderate_physical_activity	salivary_gland	0	0.625387
Month	month	intestine	0.652333	0.625561	CES3|FBP1|PTPRR
Celiac disease	bin_557.1	lung	0	0.62564
Waist-to-Hip ratio	whr	adrenal_gland	0.687429	0.625684	AKR1B1|NCAM2|RARRES2|TNXB
Phenytoin	N03AB02	heart_muscle	0	0.625696
Peak expiratory flow (PEF)	Peak_expiratory_flow__PEF_	placenta	0	0.625718
Tibolone	G03CX01	cervix	0	0.625903
Psoriasis	bin_696.4	liver	0	0.625997
Rheumatoid arthritis	bin_714.1	liver	0	0.625997
Clopidogrel	B01AC04	retina	0	0.626
Obstetrical/birth trauma	bin_665	retina	0	0.626
Systemic lupus erythematosus	bin_695.42	retina	0	0.626
Tibolone	G03CX01	bone_marrow	0.629196	0.626035	CHI3L1|FCAR|TFRC
Azathioprine	L04AX01	heart_muscle	0	0.626143
Atenolol	C07AB03	skin_1	0	0.626449
Phenytoin	N03AB02	skin_1	0	0.626449
Obstetrical/birth trauma	bin_665	pancreas	0	0.626455
Systemic lupus erythematosus	bin_695.42	pancreas	0	0.626455
Methotrexate	L01BA01	testis	0	0.626482
Alcohol consumption	alcohol	vagina	1.21358	0.626498	DSC2|FGFBP1|NECTIN4|PI16|PPL|SBSN
Furosemide|Amiloride |Furosemide	C03CA01	stomach_1	0	0.626506
Furosemide|Amiloride |Furosemide	C03CA01	tongue	0	0.626506
Immature reticulocyte fraction	Immature_reticulocyte_fraction	ovary	0	0.62674
Immature reticulocyte fraction	Immature_reticulocyte_fraction	pituitary_gland	0	0.62674
Immature reticulocyte fraction	Immature_reticulocyte_fraction	vagina	0	0.62674
Doxazosin	C02CA04	skeletal_muscle	0	0.62697
Lipoprotein A	log_lipo_a_cleaned	skeletal_muscle	0	0.62697
Azathioprine	L04AX01	skin_1	0	0.62715
Essential hypertension	bin_401.1	skin_1	0	0.62715
Ankle spacing width	Ankle_spacing_width	placenta	0	0.627309
Coffee intake	Coffee_intake	placenta	0	0.627309
Acetaminophen	N02BE01	placenta	0	0.627309
Weight change compared with 1 year ago	Weight_change_compared_with_1_year_ago	fallopian_tube	0	0.627558
Fenofibrate	C10AB05	lung	0	0.62759
Clopidogrel	B01AC04	adipose_tissue	0	0.627688
Alfacalcidol	A11CC03	testis	0	0.627852
Atorvastatin	C10AA05	thyroid_gland	0	0.628163
Norethisterone |Estradiol	G03FA01	stomach_1	0	0.628198
Number of draws	Number_of_draws	thyroid_gland	0.69859	0.628395	ARG2|DAPK2|LPCAT2|TPMT
Fresh fruit intake	Fresh_fruit_intake	placenta	0	0.6284
Number of days/week of moderate physical activity	Number_of_days_week_of_moderate_physical_activity	retina	0	0.628651
Carbamazepine	N03AF01	salivary_gland	0	0.628761
Milk type used	Milk_type_used	stomach_1	0	0.628903
Fasting time	Fasting_time	brain	0.802286	0.62907	B4GAT1|ENPP6|GFAP|GRP|KLK6|PTN|SCGN|SPOCK1|TAFA5
Oily fish intake	Oily_fish_intake	brain	0.802286	0.62907	EPHB6|ERC2|FGFR2|ICOSLG|NPPC|PCDH9|PON2|SPTBN2|TAFA5
Lithium	N05AN01	brain	0	0.629192
Lymphoid leukemia, chronic	bin_204.12	epididymis	0	0.629297
Lymphoid leukemia, chronic	bin_204.12	gallbladder	0	0.629297
Obstetrical/birth trauma	bin_665	heart_muscle	0	0.629325
Centre	centre	urinary_bladder	0.803431	0.62945	CCL11|CCL13|CCL2|CSF3|HBEGF|IL17C|IL1B|LXN|MMP1|S100P|SMTN|THY1|TNFAIP2
Never eat eggs, dairy, wheat, sugar	Never_eat_eggs__dairy__wheat__sugar	testis	0	0.629507
Digoxin	C01AA05	salivary_gland	0	0.629612
Sample age	sample_age	endometrium_1	0	0.629819
Angina pectoris	bin_411.3	intestine	0	0.630458
Celiac disease	bin_557.1	adipose_tissue	0	0.630637
Tibolone	G03CX01	urinary_bladder	0	0.630905
Conjugated Estrogens	G03CA57	fallopian_tube	0	0.631121
Rosuvastatin	C10AA07	bone_marrow	0	0.631176
Norethisterone |Ethinyl Estradiol	G03AA05	bone_marrow	0	0.631176
Estradiol|Norethisterone |Estradiol	G03CA03	bone_marrow	0	0.631176
Conjugated Estrogens |Medroxyprogesterone Acetate|Medroxyprogesterone Acetate |Estradiol	G03FA12	bone_marrow	0	0.631176
Lipoprotein A	log_lipo_a_cleaned	testis	0	0.631428
High light scatter reticulocyte count	High_light_scatter_reticulocyte_count	breast	0.664878	0.631522	APOD|CD300LG|SFRP1|STC2
Omeprazole	A02BC01	skeletal_muscle	0	0.631586
Phosphate	phos_cleaned	retina	1.24177	0.631597	ENO2|FGF9|HS3ST3B1|PLXDC1|ROBO2|WIF1
Peak expiratory flow (PEF)	Peak_expiratory_flow__PEF_	esophagus	0	0.631724
Townsend deprivation index	Townsend_deprivation_index	retina	0	0.631779
Immature reticulocyte fraction	Immature_reticulocyte_fraction	choroid_plexus	0	0.631991
Monocyte percentage	Monocyte_percentage	adrenal_gland	0	0.632242
Cholecalciferol |Calcium Carbonate|Ergocalciferol |Calcium|Cholecalciferol |Niacin |Calcium Gluconate|Cholecalciferol |Calcium Phosphate	A12AX	liver	0	0.632248
High light scatter reticulocyte count	High_light_scatter_reticulocyte_count	pancreas	1.14414	0.632791	AMY2A|AMY2B|BCAT1|CFC1|CHAD|COCH|CPA2|EIF4EBP1|IGFBP2|NOMO1|P4HB|PLA2G1B|RARRES2|SLC39A14
Townsend deprivation index	Townsend_deprivation_index	pancreas	0	0.633108
Overall health rating	Overall_health_rating	adrenal_gland	0	0.634021
Number of draws	Number_of_draws	retina	0.816556	0.634195	CABP2|CYB5R2|ENO2|NELL2|PFKFB2|RAB39B|RASSF2|RTBDN|STX3|VASH1|WIF1
Tobacco use disorder	bin_318	tongue	0	0.634451
Bezafibrate	C10AB02	lymphoid_tissue	0	0.634454
SHBG	shbg_cleaned	seminal_vesicle	1.5814	0.634629	ACTA2|CHRDL1
Red blood cell (erythrocyte) distribution width	Red_blood_cell__erythrocyte__distribution_width	prostate	1.58022	0.635595	DPP4|KLK4
Lymphoid leukemia, chronic	bin_204.12	bone_marrow	1.15365	0.635652	ADAM8|CCL3|CCNE1|DPEP2|LY9|PTPRC|RELT|SIGLEC5|TLR1|TNF|TREML2|ZBP1|ZCCHC8
cis-pQTL score	cis.score	tongue	0.844041	0.63628	ACADM|AK1|C19orf12|CA14|CDNF|CEP85|CLIC5|DNAJA4|DUSP13|EGFLAM|FKBP5|GMPR|HADH|HSDL2|IGDCC4|IMMT|ITGB6|MDH1|MSTN|MYOC|PADI2|PRKG1|SCN4B|SIRT2|THBS4|UBAC1|USP28|VIT|ZBTB16
Atenolol	C07AB03	placenta	0	0.636408
Tibolone	G03CX01	tongue	0	0.636757
Diastolic blood pressure, automated reading	Diastolic_blood_pressure	gallbladder	0	0.636776
IGF-1	igf1_cleaned	ovary	1.27907	0.637048	ADAMTS4|C7|CD22|CDH3|HS6ST2|PDGFRA|TIMP2
IGF-1	igf1_cleaned	pituitary_gland	1.27907	0.637048	GH1|LAIR2|MIA|PKD1|PRL|TSHB|VMO1
Cystatin C	log_cysc_cleaned	epididymis	1.40171	0.637174	AMOT|CBLN4|CPLX2|CRYBB1|EDDM3B|ENPP5|LCP1|NPC2|NRCAM|QPCT|SPINK2
Bendroflumethiazide	C03AA01	retina	0	0.637254
Sex	sex	gallbladder	0.758832	0.63789	ACE2|ANXA4|CTHRC1|FNDC1|MMP1|SPON1
Fresh fruit intake	Fresh_fruit_intake	esophagus	0	0.638112
Ankle spacing width	Ankle_spacing_width	skeletal_muscle	0	0.638125
Coffee intake	Coffee_intake	skeletal_muscle	0	0.638125
Acetaminophen	N02BE01	skeletal_muscle	0	0.638125
Sex	sex	urinary_bladder	0.811972	0.638126	CCL11|CSF3|CTHRC1|HBEGF|ICAM1|IL17C|IL22|ITGA5|LXN|MMP1|PLAU|SIGLEC15|THY1|TNFAIP2|TNFRSF21
Omeprazole	A02BC01	testis	0	0.638611
Carbamazepine	N03AF01	pancreas	0	0.639059
Sex	sex	fallopian_tube	0.700092	0.639182	CAPS|CETN2|CRTAC1|FOLR1|MEGF11|TPPP3
Date of attending assessment centre	Date_of_attending_assessment_centre	esophagus	0.874158	0.639378	ANXA1|ANXA2|C1orf116|CSTB|DAPP1|DEFB4A|DGKA|EDAR|EHD3|FABP5|FGFBP1|GSTP1|HSPB1|IL18|IL1RN|PGD|PPL|REEP4|S100A11|SCRIB|SERPINB1|SH3BP1|SLC9A3R1|TP53I3|TXN
Fenofibrate	C10AB05	kidney	0	0.639406
Townsend deprivation index	Townsend_deprivation_index	heart_muscle	0	0.639406
Falls in the last year	Falls_in_the_last_year	liver	0	0.639655
Atorvastatin	C10AA05	ovary	0	0.640045
Atorvastatin	C10AA05	vagina	0	0.640045
Fresh fruit intake	Fresh_fruit_intake	skeletal_muscle	0	0.640669
Digoxin	C01AA05	pancreas	0	0.640751
Total protein	total_prot_cleaned	placenta	0.878962	0.641154	CD300LG|CD93|CEMIP2|CLEC1A|CNTN5|COL15A1|CSF1R|CTHRC1|CYTL1|DAB2|DKK1|EBI3|FCGR2A|FCGR2B|FN1|HGF|HPGDS|IDO1|IGF2BP3|JAM2|LYVE1|NID1|NID2|NPL|PAPPA|PCDH12|PECAM1|PLA2G7|PRG2|PSG1|SCIN|SERPINB9|SERPINE1|SERPINE2|SPARC|SPP1|TFPI2|TGFBI|WARS1
Lansoprazole	A02BC03	bone_marrow	0	0.641286
Haemoglobin concentration	Haemoglobin_concentration	seminal_vesicle	1.51559	0.641378	ACTA2|ANGPT1
Norethisterone |Estradiol	G03FA01	lung	0	0.641979
Alkaline phosphatase	log_alp_cleaned	fallopian_tube	1.29526	0.642525	CAPS|CRTAC1|ERBB4|FOLR1|MEGF11|MSLN|NELL2|RARRES1|RLN2
Bendroflumethiazide	C03AA01	adipose_tissue	0	0.642956
Ancestry	pop	fallopian_tube	0.760247	0.643065	AGR3|CAPS|ERBB4|IL5RA|MSLN|NELL2
Caffeine |Acetaminophen |Codeine|Acetaminophen |Codeine |Ketorolac|Acetaminophen |Codeine	N02AJ06	skeletal_muscle	0	0.643375
Milk type used	Milk_type_used	lung	0	0.643638
Psoriasis	bin_696.4	lymphoid_tissue	1.50248	0.644052	DEFB103A|IL17A
Height	Standing_height	breast	1.513	0.644273	MIA|TNFSF11
Monocyte count	Monocyte_count	parathyroid_gland	0.67031	0.644544	CALCA|PLAT|ROR1|SCPEP1
Long-standing illness, disability or infirmity	Long_standing_illness__disability_or_infirmity	bone_marrow	0.807661	0.644752	AREG|CCL3|CCL7|CHI3L1|CLEC4A|CXCL8|ITGAM|LPCAT2|PLAUR|TNFSF8
Total protein	total_prot_cleaned	fallopian_tube	0.751628	0.645628	CAPS|CETN2|ERBB4|FOLR1|IL5RA|MSLN|NELL2|RARRES1|RLN2
Furosemide|Amiloride |Furosemide	C03CA01	retina	0	0.645856
Gamma glutamyltransferase	log_ggt_cleaned	lung	0.822766	0.646175	ACP5|ADAMTS8|ADGRF5|AGER|CRTAC1|CTSH|FGFR4|FOLR1|IL18R1|MSR1|SCGB1A1|TNFRSF6B|TREM2
Warfarin	B01AA03	adrenal_gland	1.48883	0.646176	NCAM2|SNCG
High light scatter reticulocyte count	High_light_scatter_reticulocyte_count	seminal_vesicle	1.46831	0.646806	ACAN|CHRDL1
Calcium	ca_cleaned	lung	1.155	0.646986	CD101|CRTAC1|FCAR|FGFR4|MATN3|SUSD2
Conjugated Estrogens |Norgestrel	G03FA10	intestine	1.48319	0.647158	ASAH2|ENPP7
Beclomethasone Dipropionate	R03BA01	intestine	1.48319	0.647158	CPXM2|HEPH
Carbamazepine	N03AF01	heart_muscle	0	0.6472
Vitamin D	vitd_cleaned	urinary_bladder	1.14511	0.647625	AREG|CSF3|IL6|PLAT|PLAU|SMTN
Type 2 diabetes	bin_250.2	gallbladder	1.46549	0.647913	ACE2|PTPRH
Furosemide|Amiloride |Furosemide	C03CA01	pancreas	1.4775	0.648224	PRSS2|RNASE1
Bread type	Bread_type	cervix	1.47298	0.648413	RSPO1|SPINK6
Digoxin	C01AA05	kidney	1.46558	0.649336	ENTPD5|ESM1
Glucose	glucose_cleaned	adrenal_gland	1.4546	0.649479	ERN1|FGF12
Height	Standing_height	ovary	1.452	0.649995	BST2|ENPP6
Phosphate	phos_cleaned	brain	1.09346	0.650026	C1QL2|CKB|COL24A1|CRH|CRTAC1|DDAH1|ENPP6|ENTPD2|EPHB6|FAM171B|GP1BB|IGSF8|LUZP2|MEGF10|OXT|PTN|PTPRZ1|RGMA|ROBO2|RTN4R|SCRG1|SORCS2|SPOCK1|TGFA|VSNL1
Glucose	glucose_cleaned	esophagus	1.14649	0.651166	CPA4|ENDOU|KLK10|KLK6|KLK8|LY6D
Monocyte count	Monocyte_count	skeletal_muscle	1.14564	0.651204	CA14|CDNF|CEP85|CSDE1|EGLN1|EIF4G1|GLRX5|MECR|NGRN|PDGFA|PLA2G15|PRKAR2A|RILP|USP25|USP28
Total bilirubin	log_tbil_cleaned	lymphoid_tissue	0.871162	0.651437	ADGRE2|CCL11|CCL14|CCL5|CD244|FCRL6|FLT3|GZMH|HMOX1|HYAL1|IL7R|KAZALD1|KLRF1|MMP12|PCDH17|PLA2G7|SELPLG|SEMA7A|SIT1|SKAP1|TNFSF11
Tibolone	G03CX01	salivary_gland	1.43237	0.652566	BPIFB2|FURIN
Insulin	A10A	endometrium_1	1.41933	0.653067	DPP6|HMCN2
Waist-to-Hip ratio	whr	pituitary_gland	0.742177	0.653445	CCL26|GH1|PKD1|SCGN|SEZ6L2
Waist-to-Hip ratio	whr	vagina	0.742177	0.653445	DSC2|FABP5|FGFBP1|PI16|SPINK6
Simvastatin	C10AA01	skin_1	0.704032	0.653934	LYPD3|SBSN|SDC1|SERPINA12
Gliclazide	A10BB09	skin_1	1.4181	0.654102	GPNMB|LYPD3
Glycated haemoglobin (HbA1c)	hba1c_cleaned	brain	0.920764	0.654193	ADAMTS16|B4GAT1|C1QL2|CBLN4|CKB|CKMT1B|CLU|CNDP1|CNTN2|CNTN3|CRH|CRTAM|DDAH1|DKK4|DNAJA4|DNAJB2|DNER|DPP10|DPP6|EDIL3|ENPP2|ENPP6|ENTPD2|EPHB6|ERBB4|FGFR2|FLT3|HIP1R|HSPA2|IGSF8|IL17RB|L1CAM|LHPP|MDGA1|MEGF10|MEPE|NAGPA|NELL2|NFASC|NRCAM|NTRK2|PODXL2|PRUNE2|PTPRZ1|QDPR|RASSF2|RBFOX3|ROBO2|RTN4R|SCGN|SDK2|SEMA4D|SERPINI1|SLITRK2|SMOC1|SNCG|SORT1|SPOCK1|TCOF1|TREM2|TYRO3
Age	age	skeletal_muscle	0.876913	0.65425	AK1|AMPD3|BAG3|C1QTNF9|CA14|CA3|CDNF|CHCHD10|CLIC5|CSRP3|DUSP13|DUSP29|ECHDC3|FKBP5|FOXO1|GDNF|GMPR|HSPA2|HSPB6|IDI2|IGDCC4|IGF2R|MYL3|NT5C3A|NTF4|PDGFA|RGMA|TPT1|TTN|WNT9A
Platelet distribution width	Platelet_distribution_width	esophagus	1.13315	0.654469	ANXA1|EDAR|LYPD3|PRSS27|SBSN|SEMA3F
Norethisterone |Estradiol	G03FA01	pancreas	1.41451	0.654479	CEACAM16|LRIG1
Cholecalciferol |Calcium Carbonate|Ergocalciferol |Calcium|Cholecalciferol |Niacin |Calcium Gluconate|Cholecalciferol |Calcium Phosphate	A12AX	lymphoid_tissue	1.40185	0.654763	CXCL9|GIPC2
Cereal intake	Cereal_intake	epididymis	1.40113	0.654925	NRCAM|TXK
Forced expiratory volume in 1-second (FEV1)	Forced_expiratory_volume_in_1_second__FEV1_	pancreas	0.670866	0.654979	CBS|LRIG1|RARRES2|RNASE1
Phenytoin	N03AB02	skeletal_muscle	1.40387	0.655598	ECHDC3|SDHB
Eosinophill percentage	Eosinophill_percentage	adrenal_gland	1.39812	0.655598	SNCG|TNXB
Milk type used	Milk_type_used	liver	0.694678	0.655782	CES2|CLU|CPB2|MET
Urea	urea_cleaned	brain	1.07716	0.656154	ABCA2|B4GAT1|BAG3|BDNF|CAPN3|CFC1|CGREF1|CLU|CNDP1|CRTAC1|DKK4|DPP10|EDIL3|EFHD1|ENPP2|ENPP6|FKBP1B|GP1BB|GRP|IDS|IGDCC4|IL17RB|L1CAM|MDGA1|MEGF10|NAGPA|NCS1|NFASC|NXPH3|OXT|PCDH17|PCDH7|PHLDB1|PON2|RBFOX3|SCGN|SCN4B|SCRG1|SDK2|SEMA4D|SOX9|VSNL1|VSTM2L
Leisure/social activities	Leisure_social_activities	esophagus	0.704167	0.656473	CDCP1|DSC2|FGFBP1|VSIG10L
Platelet distribution width	Platelet_distribution_width	skeletal_muscle	0.710726	0.656503	CES3|GDNF|ITGB6|MYL3
Weight change compared with 1 year ago	Weight_change_compared_with_1_year_ago	skeletal_muscle	0.706649	0.656559	BAG3|CD99L2|GPD1|MSTN
Sample age	sample_age	liver	0.824919	0.656673	ACADSB|ACOX1|APOL1|CES3|DECR1|IQGAP2|ITIH4|LECT2|RBKS|SERPINA4|SERPINA5
Glucose	glucose_cleaned	thyroid_gland	1.38802	0.656834	ADGRG1|CALCA
cis-pQTL score	cis.score	adrenal_gland	1.40877	0.657055	AKR1B1|CBLN4|CCN3|DNER|DPP10|ERN1|FDX1|GSTA1|LONP1|LSP1|NCAM2|NRCAM|QPCT|RARRES2|SERPINA5|SNCG|TNXB
Atorvastatin	C10AA05	brain	0.807599	0.657084	B4GAT1|CKMT1B|CLU|CRYBB2|ENPP2|PCDH9|PON2|RTN4R|SNCG|SORCS2|VSTM2L
Overall health rating	Overall_health_rating	ovary	1.38664	0.657123	BST2|C7
Renal failure NOS	bin_585.2	intestine	1.14276	0.657797	CEACAM5|CPXM2|DPT|DSG2|FABP6|FAM3B|GFRA3|GIPC2|GUCA2A|LMOD1|RBFOX3|RBP2|REG4|SPINK4|TNFRSF11A
Lymphocyte count	Lymphocyte_count	adipose_tissue	1.22252	0.65823	ADAMTS15|ANGPTL7|CPM|FGFBP2|GHR|GPD1|IL10
Furosemide|Amiloride |Furosemide	C03CA01	heart_muscle	1.37876	0.658516	NPPB|TNNI3
Tibolone	G03CX01	lung	1.37636	0.658777	CCL18|FCAR
Number of days/week of moderate physical activity	Number_of_days_week_of_moderate_physical_activity	placenta	1.37535	0.658913	CD209|HPGDS
Long-standing illness, disability or infirmity	Long_standing_illness__disability_or_infirmity	endometrium_1	1.36972	0.65892	ACTA2|ITGA11
Conjugated Estrogens	G03CA57	adrenal_gland	1.36766	0.659268	SERPINA5|TNXB
Sample age	sample_age	breast	1.36544	0.659662	CX3CL1|RBP7
Systolic blood pressure, automated reading	Systolic_blood_pressure	kidney	1.2108	0.659854	ACE2|AIF1L|GGT1|GIPC2|NPL|PEPD|REN
Cholecalciferol |Calcium Carbonate|Ergocalciferol |Calcium|Cholecalciferol |Niacin |Calcium Gluconate|Cholecalciferol |Calcium Phosphate	A12AX	brain	1.35638	0.660429	RBFOX3|SCGN
Simvastatin	C10AA01	epididymis	1.35327	0.660885	ADGRG2|NPC2
Calcium	ca_cleaned	adipose_tissue	1.19922	0.661013	AOC3|CALB2|CLEC3B|CLEC4G|COMP|EDN1|LRP1
Total protein	total_prot_cleaned	endometrium_1	0.759127	0.661224	ACTA2|DPP6|GNLY|ITGA11|LEFTY2|MAMDC2|PAEP|RSPO1|RSPO3|SSC5D
Mean reticulocyte volume	Mean_reticulocyte_volume	tongue	1.35456	0.661388	CLIC5|ZBTB16
Smoking	smoking	pancreas	0.837084	0.663754	AMY2A|AMY2B|BCAT1|CEACAM16|CELA2A|CTRC|DPP10|ERN1|FAM3B|GCG|IGFBP2|RBP1|REG1A|REG1B|SPINK1
Prednisolone	A07EA01	breast	1.32477	0.664988	APOD|KIT
Mean corpuscular haemoglobin concentration	Mean_corpuscular_haemoglobin_concentration	lung	1.32587	0.665159	ACP5|OLR1
Total Lean Mass (g)	Total_Lean_Mass__g_	lung	1.1641	0.665341	ACP5|CEACAM6|CLEC6A|FOLR1|SCGB1A1|SFTPA1|SFTPA2
Age	age	adrenal_gland	0.742957	0.66567	CCN3|ERN1|GSTA1|LDLR|QPCT|SNCG|TNXB
Forced expiratory volume in 1-second (FEV1)	Forced_expiratory_volume_in_1_second__FEV1_	heart_muscle	1.16443	0.666695	ADAMTSL2|ASPN|BGN|C1QTNF1|CLIC5|PXDNL|THBS4
Immature reticulocyte fraction	Immature_reticulocyte_fraction	parathyroid_gland	1.31278	0.666832	CNTN4|PLAT
Sample age	sample_age	ovary	1.31039	0.667016	CRYGD|SYTL4
Gamma glutamyltransferase	log_ggt_cleaned	ovary	0.742055	0.667204	BAMBI|BST2|CDH3|CRYGD|FLRT2|GALNT10
Tobacco use disorder	bin_318	retina	1.30954	0.667405	FUT3|SLITRK2
Conjugated Estrogens	G03CA57	thyroid_gland	1.30506	0.667716	CALCA|STC1
Pulse rate, automated reading	Pulse_rate	pituitary_gland	0.721584	0.667921	CCL26|CFC1|GH1|POMC|PRL|TSHB
Townsend deprivation index	Townsend_deprivation_index	placenta	1.30527	0.668009	HPGDS|IL12RB2
White blood cell (leukocyte) count	White_blood_cell__leukocyte__count	pituitary_gland	0.718055	0.668185	CCL26|CGA|COL9A2|FSHB|PKD1|PODXL2
White blood cell (leukocyte) count	White_blood_cell__leukocyte__count	vagina	0.718055	0.668185	CRNN|DSG3|FABP5|FGFBP1|LY6D|PI16
Chronic renal failure [CKD]	bin_585.3	heart_muscle	1.15554	0.668323	CHCHD10|CLGN|CLIC5|FBLN2|PAM|PTGDS|USP28
Simvastatin	C10AA01	bone_marrow	0.817433	0.668811	ADGRE1|CD244|CD300C|CD300LF|FCGR3B|FGFBP2|FLT3|LY9|PRG3|PRTN3|TNFSF8|VNN2
Hydroxyurea	L01XX05	intestine	1.29607	0.669177	HEPACAM2|SIAE
Acetylsalicylic Acid	A01AD05	skin_1	1.29565	0.669384	NECTIN1|POF1B
Oily fish intake	Oily_fish_intake	cervix	1.29492	0.669394	PRSS27|SPINK5
Overall health rating	Overall_health_rating	lymphoid_tissue	1.12681	0.670086	CCL21|CD300LF|CD74|CLEC4A|HAVCR2|IFI30|IL10|IL18BP|IL18R1|IL2RA|MICB|PCDH17|SIGLEC8|SLAMF8|TNFSF13B|VCAM1
Triglycerides	log_total_tg_cleaned	adrenal_gland	0.778673	0.672044	AKR1B1|CBLN4|ERN1|GSTA1|LDLR|LONP1|LSP1|MAP3K5|NCAM2|RARRES2|SERPINA5|SNCG
Norethisterone |Estradiol	G03FA01	skin_1	1.27722	0.672099	IL1RL2|SERPINA12
Urate	urate_cleaned	esophagus	1.10868	0.672193	ANXA1|ANXA2|CDA|CEACAM6|CSTB|DKK4|EPHA2|EPS8L2|FABP5|FGFBP1|KLK8|LY6D|PGD|PPL|SEMA3F|SLC9A3R1|SUSD4
Tamoxifen	L02BA01	stomach_1	1.27305	0.672689	MIA|TNFRSF17
Tamoxifen	L02BA01	tongue	1.27305	0.672689	AMOT|CA14
Alendronic Acid	M05BA04	brain	1.27118	0.67275	CRH|MEPE
Prednisolone	A07EA01	pituitary_gland	1.27135	0.672806	POMC|TSHB
Essential hypertension	bin_401.1	testis	1.26827	0.673439	ACE|GPC5
Smoking	smoking	kidney	1.14914	0.673447	ACE2|AIF1L|ATP1B1|CA12|CALB1|CDH6|ENPP6|ESM1|FBP1|GDF15|GGH|GPC5|PALM3|PTH1R|SOST|SPP1|TCN2|TSPAN1|UMOD|WFIKKN1
Smoking	smoking	heart_muscle	1.14914	0.673447	ADAMTSL2|BMP10|BSG|CHCHD10|CLIC5|COMP|CRIP2|CRLF1|DCUN1D2|ENG|FBLN2|GSN|NCAM1|PAM|PDCD1|PTGDS|SCARA5|SLC9A3R2|THBS4|TTN
Phosphate	phos_cleaned	fallopian_tube	1.26242	0.674146	CRTAC1|IL5RA
Alcohol consumption	alcohol	parathyroid_gland	1.17195	0.67469	ADAM23|ALCAM|DSG2|NCR3LG1|PLAT|PVALB|ROR1|SSC4D
Beef intake	Beef_intake	adipose_tissue	1.25804	0.675047	INHBB|LYVE1
Neutrophill percentage	Neutrophill_percentage	skin_1	1.12344	0.675317	COMP|GPNMB|KLK11|KLK14|KLK8|PTPRZ1|TNFRSF19
Weight change compared with 1 year ago	Weight_change_compared_with_1_year_ago	breast	1.2499	0.676205	CALB2|CD248
Warfarin	B01AA03	pituitary_gland	1.24896	0.676364	PKD1|SEZ6L2
Warfarin	B01AA03	vagina	1.24896	0.676364	KLK10|SPRR3
Type 1 diabetes	bin_250.1	heart_muscle	1.24882	0.676516	SCARA5|THBS4
Mean corpuscular volume	Mean_corpuscular_volume	heart_muscle	0.742728	0.676908	DKK3|PAM|PDCD1|PTGDS|TNFRSF4
Total bilirubin	log_tbil_cleaned	bone_marrow	0.842121	0.677021	ADGRE5|AHSP|CCL5|CD244|CLC|FCRL6|FLT3|GZMH|HBQ1|HHEX|HMBS|KLRF1|TK1
Estradiol|Norethisterone |Estradiol	G03CA03	liver	1.24454	0.677066	CHAD|PZP
Amitriptyline	N06AA09	liver	1.24454	0.677066	CLU|SERPINF2
Hydroxychloroquine	P01BA02	liver	1.24454	0.677066	CD302|GDF2
Long-standing illness, disability or infirmity	Long_standing_illness__disability_or_infirmity	adrenal_gland	1.23844	0.678085	DNER|FDX1
Amlodipine	C08CA01	lymphoid_tissue	1.2361	0.678496	CLEC4A|LILRA5
Malignant neoplasm of female breast	bin_174.11	lymphoid_tissue	1.2361	0.678496	FCER2|TCL1A
Bread type	Bread_type	tongue	1.23575	0.678622	C19orf12|CA14
Acetylsalicylic Acid	A01AD05	brain	0.741983	0.678859	CKMT1B|IGSF21|MEGF10|NTRK3|TYRO3
Mean corpuscular volume	Mean_corpuscular_volume	skin_1	0.717437	0.678969	CXCL14|EPPK1|FCER1A|GPC1|IGSF9
Norethisterone |Estradiol	G03FA01	brain	0.730958	0.679555	ENPP2|OXT|PODXL2|RTN4R|SCRG1
Mean corpuscular haemoglobin concentration	Mean_corpuscular_haemoglobin_concentration	liver	0.761722	0.680394	C9|CDA|HMGCS1|ITIH3|PKLR
Insulin	A10A	thyroid_gland	1.22456	0.680447	NTRK2|PRTG
Diastolic blood pressure, automated reading	Diastolic_blood_pressure	skeletal_muscle	0.761412	0.680558	BAG3|CD99L2|CES3|EGLN1|IGF2R
Time blood draw	Time_blood_draw	lung	1.13922	0.680824	ADGRF5|AGER|AGR3|C1orf116|CCL3|CD274|CLEC6A|CRTAC1|DOK2|FCAR|FGFR4|FOLR1|LAMP3|LILRB4|MATN3|MRC1|OLR1|RGCC|SCGB1A1|SCGB3A2|SFTPA2|SFTPD|SIRPB1|TNFRSF6B|TREM2|VEGFD|VSIG4
Alfacalcidol	A11CC03	intestine	1.21901	0.68143	CPXM2|WNT9A
Beef intake	Beef_intake	kidney	1.21597	0.681995	CDH6|ITGB6
Beef intake	Beef_intake	heart_muscle	1.21597	0.681995	BMP10|ENG
Month	month	salivary_gland	1.21549	0.682069	LACRT|PRR4
SHBG	shbg_cleaned	esophagus	1.12381	0.682559	CDA|CEACAM6|DSC2|DSG3|EDAR|ENDOU|EPHA2|FUT3|KLK10|KLK11|KLK13|KLK6|KRT19|NECTIN4|SDC1|SPINT1|SPRR3|SUSD4|ULBP2
Smoking	smoking	choroid_plexus	0.782165	0.683226	COL9A1|EPHA4|FGFR2|NELL2|SCRG1|SOD3|TTR
Number of days/week of moderate physical activity	Number_of_days_week_of_moderate_physical_activity	esophagus	1.20752	0.68347	CPA4|SPINK5
Systolic blood pressure, automated reading	Systolic_blood_pressure	epididymis	1.20707	0.683611	CBLN4|ECM1
LDL direct	ldl_chol_cleaned	seminal_vesicle	1.22299	0.684133	ACAN|CHRDL1
Gliclazide	A10BB09	placenta	1.20283	0.684303	SIGLEC6|TEK
Atrial fibrillation and flutter	bin_427.2	salivary_gland	1.20242	0.68437	BPIFB2|SLITRK6
HDL cholesterol	hdl_chol_cleaned	seminal_vesicle	1.65209	0.68467	ACAN|ACTA2|LCN15
Tobacco use disorder	bin_318	kidney	1.20017	0.684778	ESM1|GDF15
Celiac disease	bin_557.1	skeletal_muscle	1.20009	0.684791	DCUN1D2|MAPRE3
Malignant neoplasm of female breast	bin_174.11	brain	1.196	0.685608	MDGA1|ROBO2
Poultry intake	Poultry_intake	adipose_tissue	1.19504	0.685701	CFD|INHBB
Ancestry	pop	breast	1.21179	0.686017	ANGPTL4|APOD|BTN1A1|CD248|CFD|JCHAIN|KIT|MIA|SEMA3G|SIGLEC15|TIMP4
Qualifications	Qualifications	retina	1.18589	0.687377	CA14|FRZB
trans-pQTL score	trans.score	seminal_vesicle	2.01121	0.687822	ACAN|ANGPT1|CHRDL1|LCN15|PLA2G4A|WFDC1
Alkaline phosphatase	log_alp_cleaned	breast	1.23383	0.689724	APOD|CALB2|CD248|CD300LG|INHBB|KIT|RBP7|SEMA3G|SFRP1|SIGLEC15|TIMP4|TNN
Aspartate aminotransferase	log_ast_cleaned	bone_marrow	0.935705	0.689776	ADAM8|ADGRE1|ADGRE5|AHSP|AREG|AZU1|CASP8|CCL3|CCL4|CCL5|CCL7|CCNE1|CD101|CD244|CD300C|CD33|CD83|CDA|CEACAM6|CHI3L1|CLC|CLEC11A|CSF2RB|CST7|CXCL8|DPEP2|EREG|FCAR|FCGR3B|FGFBP2|FLT3|FMNL1|GNLY|GZMB|GZMH|HMBS|ICOSLG|IL17RA|IL31RA|ITGAL|ITGAM|ITGB2|KLRB1|KLRF1|LCP1|LILRA2|LILRA5|LMNB1|LPCAT2|LY9|MPO|NINJ1|PGD|PKLR|PLAUR|PPBP|PTPRC|RAB44|RELT|RP2|S100P|TK1|TLR1|TLR2|TNF|TNFSF8|VNN2|ZBP1|ZCCHC8
Eosinophill percentage	Eosinophill_percentage	pituitary_gland	1.17285	0.689856	CCL26|LAIR2
Valproic Acid	N03AG01	bone_marrow	1.17111	0.690171	PGLYRP1|PRG3
Obstetrical/birth trauma	bin_665	testis	1.17096	0.690183	IL31RA|INSL3
Month	month	lung	1.16795	0.69076	LAMP3|OLR1
Fasting time	Fasting_time	urinary_bladder	1.16701	0.690943	IL6|PLAT
Oily fish intake	Oily_fish_intake	urinary_bladder	1.16701	0.690943	AREG|IL2RA
Leisure/social activities	Leisure_social_activities	pituitary_gland	1.16636	0.691111	MIA|PKD1
Warfarin	B01AA03	choroid_plexus	1.15566	0.693203	ENPP2|SOD3
Conjugated Estrogens	G03CA57	ovary	1.14729	0.694901	CDH3|FLRT2
Conjugated Estrogens	G03CA57	pituitary_gland	1.14729	0.694901	POMC|SEZ6L2
Mean sphered cell volume	Mean_sphered_cell_volume	lung	1.18595	0.694967	ACVRL1|ADGRF5|LAMP3|MATN3|OLR1|SCGB1A1|SCGB3A2|SIRPB1|SUSD2
Hypertensive chronic kidney disease	bin_401.22	stomach_1	1.14588	0.695115	FAM3B|TFF1
Total protein	total_prot_cleaned	breast	0.835318	0.695284	ANGPTL4|CD248|CD300LG|CFD|CX3CL1|GPIHBP1|JCHAIN|MIA|SFRP1|STC2|TFAP2A|TIMP4|TNN
Metformin	A10BA02	lymphoid_tissue	0.901193	0.69538	BLNK|CCL11|CD160|CD163|CD1C|CD244|CD27|CD8A|CLEC4A|CLEC4G|CR2|DEFB103A|DLL1|F2R|FCGR3B|GIMAP7|HMOX1|HYAL1|IL12RB1|IL16|KLRB1|KLRD1|KLRK1|LCP1|LY75|LY9|SELPLG|SIGLEC10|SLAMF7|SMPD3
Red blood cell (erythrocyte) count	Red_blood_cell__erythrocyte__count	prostate	1.1525	0.695413	DPP4|KLK4
Lymphocyte count	Lymphocyte_count	placenta	1.10764	0.696163	CEMIP2|CTSL|EBI3|FCGR2B|FN1|IL12RB2|SIGLEC6|SPP1
Simvastatin	C10AA01	endometrium_1	1.13844	0.69683	ITGA11|SSC5D
IGF-1	igf1_cleaned	cervix	0.795483	0.697417	AGR2|COLEC12|RSPO1|SDK2|SORD|SPINK5|SPINK6
SHBG	shbg_cleaned	prostate	0.437993	0.697555	KLK4
Number of draws	Number_of_draws	cervix	0.763561	0.697923	ASRGL1|CXCL1|DKK1|KLK10|SORD|SPINK6|TGM2
Tibolone	G03CX01	skin_1	1.13183	0.697981	IGSF9|IL1RL2
Phosphate	phos_cleaned	esophagus	1.10199	0.698192	DSG3|ECM1|KLK10|KRT19|S100A16|SBSN|SPINK5|TACSTD2
Mean corpuscular haemoglobin concentration	Mean_corpuscular_haemoglobin_concentration	heart_muscle	1.12681	0.699031	FBLN2|NPPB
Qualifications	Qualifications	adipose_tissue	1.12444	0.699529	MSLN|NPR1
Phosphate	phos_cleaned	skeletal_muscle	0.778932	0.699572	AMPD3|CDNF|CLIC5|IL6R|RGMA|WNT9A
Time blood draw	Time_blood_draw	adipose_tissue	0.90077	0.699919	ADAMTS15|ADH1B|ADM|ANGPTL4|ANGPTL7|C19orf12|CD36|CLMP|COMP|CPM|CTHRC1|CXCL3|EDN1|GPD1|IL10|IL6|INHBB|LPL|MMP3|MSLN|PLXNA4|PTX3|RBP7|SEMA3G|TIMP4|TNFRSF8|TNN
Cystatin C	log_cysc_cleaned	pituitary_gland	0.825386	0.700076	CFC1|CGA|COL9A2|CPLX2|FSHB|LAIR2|LHB|MIA|PODXL2|POMC|SCGN|SEZ6L2|VMO1
Insulin	A10A	breast	1.12174	0.700231	CFD|MIA
Total bilirubin	log_tbil_cleaned	esophagus	0.759417	0.700251	CKMT1A|CKMT1B|DKK4|EPS8L2|KRT19|SPRR3
Alkaline phosphatase	log_alp_cleaned	ovary	1.15096	0.700313	ADAMTS1|ADAMTS4|BAMBI|BST2|C7|CD22|ENPP6|FLRT2|LAG3|MDK|PDGFRA|TYRO3
Sex	sex	skin_1	0.887484	0.701743	BLMH|CA12|CXCL14|EFNA4|EPHB6|EPPK1|FCER1A|GPNMB|IGSF9|IL18|IL1RL2|KLK8|LGALS7B|LY6D|MPIG6B|OBP2B|PTPRZ1|REEP4|S100A3|SDC1|SERPINA12|SERPINB5|WFDC12|XG
Albumin	albumin_cleaned	esophagus	1.09364	0.701802	CDCP1|DSC2|ECM1|EDAR|EPHA2|FABP5|IL1RN|KLK11|KLK6|KLK8|KRT19|LYPD3|NECTIN4|PGD|PPL|PRSS27|RIPK4|S100A11|SBSN|SDC1|SUSD4|ULBP2
Number of draws	Number_of_draws	prostate	0.388227	0.70193	ARG2
Number of days/week of vigorous physical activity	Number_of_days_week_of_vigorous_physical_activity	parathyroid_gland	1.10783	0.703141	PLAT|SSC4D
Celiac disease	bin_557.1	testis	1.1071	0.703256	DCDC2C|DCUN1D1
Testosterone	log_testo_cleaned	smooth_muscle	0.429483	0.706478	ITGA5
Neutrophill percentage	Neutrophill_percentage	fallopian_tube	1.09289	0.706808	AGR3|NELL2
Particulate matter air pollution (pm10); 2007	Particulate_matter_air_pollution__pm10___2007	smooth_muscle	0.499512	0.707321	THY1
Waist-to-Hip ratio	whr	prostate	1.40435	0.707544	DPP4|FOLH1|NTF4
Qualifications	Qualifications	kidney	1.08682	0.70778	GDF15|REN
Waist-to-Hip ratio	whr	brain	1.05369	0.708062	ADAM23|APLP1|BCAN|BCR|C1QL2|CACNB3|CACYBP|CDH23|CHL1|CKB|CNTN1|CNTN2|CNTN3|CNTN5|COL24A1|CRH|DPP6|EDIL3|ENPP6|EPHB6|ERBB4|FAM171B|FGFR2|FKBP4|FLT3|GIT1|HIP1R|ICOSLG|IDS|IGDCC4|IL17RB|LRTM2|LUZP2|MDGA1|MEGF10|NCAM2|NCAN|NGRN|NPPC|NPTXR|NRGN|NTRK3|NXPH3|OTUD7B|OXT|PACS2|PCDH17|PCDH7|PLXNA4|PON2|PPP1R9B|PSPN|PTPRZ1|QDPR|RGMA|RTN4R|SCGN|SERPINI1|SEZ6L|SEZ6L2|SIRPA|SLITRK1|SUSD4|SV2A|TBCB|TMPRSS5
Bread type	Bread_type	salivary_gland	1.08523	0.708152	PRSS8|SPINK6
HDL cholesterol	hdl_chol_cleaned	placenta	0.894044	0.708578	ANGPTL1|CD209|CD300LG|CLEC1A|CNTN5|CSF1R|CTSL|DAB2|DPP4|FCGR2A|FLT1|FOLR2|HGF|IDO1|IGFBP3|MATN3|PGF|PLA2G7|PRG2|PSG1|SIGLEC6|TFPI
Month	month	retina	1.08303	0.708649	PPP3R1|RTBDN
Chronic renal failure [CKD]	bin_585.3	fallopian_tube	1.08475	0.708688	FOLR1|RARRES1
Total protein	total_prot_cleaned	seminal_vesicle	0.626848	0.708922	ACTA2|CHRDL1|PLA2G4A
Mean corpuscular volume	Mean_corpuscular_volume	gallbladder	1.08334	0.709077	CPXM1|MMP1
Mean sphered cell volume	Mean_sphered_cell_volume	pancreas	0.79248	0.709123	ANXA4|BCAT1|CEACAM16|COCH|EIF4EBP1|GP2|P4HB
Leisure/social activities	Leisure_social_activities	choroid_plexus	1.0792	0.709666	CA14|NELL2
Albumin	albumin_cleaned	brain	0.931021	0.709722	AIF1L|B4GAT1|BAG3|BCAN|CBLN4|CELSR2|CGREF1|CHI3L1|CKB|CLU|CNTN1|CNTN3|CNTN5|CRTAM|CRYBB2|DNER|DRAXIN|ENPP6|EPHB6|ERBB4|FAM171A2|FGFR2|FLT3|FRMD4B|GPC5|GPR158|HIP1R|ICOSLG|IDS|IGDCC4|IGSF21|KLK6|LRRN1|MDGA1|MOG|NAGPA|NCAM1|NCAM2|NCS1|NEFL|NELL2|NPTXR|NTRK2|NTRK3|PHLDB1|PODXL2|PRSS53|PTPRR|RAB39B|RBFOX3|RNASE10|SEPTIN3|SIRPA|SLITRK2|SPOCK1|SUSD4|TCOF1|TGFA|THY1|TREM2|TYRO3|VSNL1
Insulin	A10A	vagina	1.07648	0.710331	LYPD3|PRSS27
Albumin	albumin_cleaned	prostate	1.36133	0.710879	DPP4|KLK4|NTF4
Levonorgestrel |Ethinyl Estradiol	G03AA07	vagina	1.07101	0.711631	DSC2|DSG3
Time blood draw	Time_blood_draw	seminal_vesicle	1.51673	0.712318	ACTA2|ANGPT1|CHRDL1|PLA2G4A
Total Lean Mass (g)	Total_Lean_Mass__g_	epididymis	0.456995	0.712415	CPLX2
Spread type	Spread_type	epididymis	0.490527	0.712695	CRYBB1
Month	month	pancreas	1.06372	0.713186	GCG|PTPRN2
Type 2 diabetes	bin_250.2	thyroid_gland	1.06368	0.713444	ADGRG1|IGFBPL1
Red blood cell (erythrocyte) distribution width	Red_blood_cell__erythrocyte__distribution_width	skin_1	1.15098	0.714082	EFNA4|IGSF9|IL18|KLK11|KLK14|LGALS7B|NECTIN4|SBSN|SERPINB8|TNFRSF19
Creatinine	log_crea_s_cleaned	stomach_1	0.79121	0.714897	FAM3B|GRP|MIA|PGA4|PSCA|TFF1|TNFRSF17|VSIG2
Gliclazide	A10BB09	esophagus	1.05605	0.715026	EPHA2|LYPD3
Alanine aminotransferase	log_alt_cleaned	salivary_gland	1.11427	0.715224	ALDH3A1|BPIFB2|FURIN|LCN2|MELTF|MIA|PIGR|TNFRSF11A|TNFRSF19|WFDC2
Norethisterone |Ethinyl Estradiol	G03AA05	brain	0.481725	0.71524	RTN4R
Chronic renal failure [CKD]	bin_585.3	skeletal_muscle	0.791556	0.715509	CD99L2|CHCHD10|CLIC5|HSPA2|NGRN|USP28|WNT9A
Conjugated Estrogens |Medroxyprogesterone Acetate|Medroxyprogesterone Acetate |Estradiol	G03FA12	lymphoid_tissue	0.497829	0.715744	ITGB7
Amitriptyline	N06AA09	lymphoid_tissue	0.497829	0.715744	TNFRSF4
Vitamin D	vitd_cleaned	gallbladder	0.413102	0.716538	LCN2
Mean reticulocyte volume	Mean_reticulocyte_volume	lymphoid_tissue	0.792923	0.716614	CD70|CDK1|CLEC4G|CXCL11|HYAL1|IGLC2|IL2RA
Processed meat intake	Processed_meat_intake	lymphoid_tissue	0.454211	0.716895	ADGRE1
Mean corpuscular volume	Mean_corpuscular_volume	endometrium_1	0.431396	0.716901	HMCN2
High light scatter reticulocyte count	High_light_scatter_reticulocyte_count	tongue	1.15531	0.716918	AMOT|C19orf12|CA14|CDNF|IGDCC4|IMMT|ITGB1BP2|MYOC|SDHB|SIRT2|UBAC1
Direct bilirubin	log_dbil_cleaned	urinary_bladder	1.04823	0.716979	CCL11|PTX3
Diastolic blood pressure, automated reading	Diastolic_blood_pressure	ovary	0.48735	0.717588	TYRO3
Long-standing illness, disability or infirmity	Long_standing_illness__disability_or_infirmity	vagina	0.497087	0.717853	DSC2
Lansoprazole	A02BC03	brain	0.439521	0.71804	CFC1
Cereal intake	Cereal_intake	breast	0.445247	0.718534	TNN
trans-pQTL score	trans.score	prostate	0.780591	0.718717	ARG2|DPP4|FOLH1|KLK3|KLK4|MSMB|NTF4
Immature reticulocyte fraction	Immature_reticulocyte_fraction	tongue	1.04109	0.71874	GMPR|SDHB
Type 2 diabetes	bin_250.2	pituitary_gland	0.447565	0.718781	GH1
Spread type	Spread_type	endometrium_1	0.416494	0.718993	CHRDL2
White blood cell (leukocyte) count	White_blood_cell__leukocyte__count	skeletal_muscle	0.888658	0.719283	AK1|AMPD3|C1QTNF9|CA14|CA3|CD99L2|CEP85|CHCHD10|DAPK2|DUSP13|EGLN1|FKBP5|GDNF|GLRX|IGDCC4|IL6R|NGRN|PADI2|PDGFA|PRKAR2A|RILP|USP25|USP28
Overall health rating	Overall_health_rating	parathyroid_gland	0.476853	0.720092	NCR3LG1
Never eat eggs, dairy, wheat, sugar	Never_eat_eggs__dairy__wheat__sugar	bone_marrow	0.467843	0.72035	GP1BA
Ankle spacing width	Ankle_spacing_width	intestine	0.47708	0.721053	CDHR2
Direct bilirubin	log_dbil_cleaned	tongue	0.473385	0.721356	SCN4B
Sex	sex	placenta	1.10824	0.721938	ADAM12|ANGPTL1|CD300LG|CGB3|CGB8|CNTN5|CRIM1|CSF1R|CTHRC1|CYTL1|DAB2|EBI3|FBN2|FCGR2A|FOLR2|IDO1|IGFBP3|LYVE1|MATN3|NID1|PAPPA|PCDH12|PGF|PLA2G7|SERPINB9|SERPINE1|SERPINE2|SIGLEC6|SPARC|TFPI|TFPI2|TGFBI
Metformin	A10BA02	fallopian_tube	1.33201	0.721975	IL5RA|RARRES1|TPPP3
Atrial fibrillation and flutter	bin_427.2	kidney	0.477969	0.722181	ESM1
Bendroflumethiazide	C03AA01	testis	0.470461	0.722523	IL31RA
Vitamin D	vitd_cleaned	fallopian_tube	1.32389	0.72258	CAPS|CRTAC1|FOLR1
Leisure/social activities	Leisure_social_activities	intestine	1.12634	0.722854	CA4|CD101|CSPG4|DPP4|DPT|DSG2|HMCN2|IGLC2|MME|MZB1
Simvastatin	C10AA01	ovary	0.413396	0.723439	TYRO3
Norethisterone |Estradiol	G03FA01	skeletal_muscle	0.452454	0.723922	IL6R
Oily fish intake	Oily_fish_intake	lung	0.445897	0.723935	ACVRL1
Immature reticulocyte fraction	Immature_reticulocyte_fraction	salivary_gland	0.444529	0.723948	CA6
Type 2 diabetes	bin_250.2	choroid_plexus	0.4153	0.723978	FGFR2
Urea	urea_cleaned	skin_1	0.796114	0.724297	COMP|CXCL14|IGSF9|IL18|LYPD3|NECTIN1|POF1B|SERPINA12
Tamoxifen	L02BA01	kidney	0.444718	0.724518	SSC4D
Sample age	sample_age	cervix	0.426732	0.724805	ASRGL1
Angina pectoris	bin_411.3	brain	0.404069	0.724884	MEGF10
Height	Standing_height	urinary_bladder	0.426998	0.725441	CSF3
Valproic Acid	N03AG01	liver	0.411639	0.725492	FN1
Glucose	glucose_cleaned	parathyroid_gland	0.419887	0.725591	CALCA
Furosemide|Amiloride |Furosemide	C03CA01	testis	0.436102	0.725875	CHCHD6
Lymphocyte count	Lymphocyte_count	liver	1.0694	0.7259	AFM|AHSG|APOA2|APOF|C3|CD4|CES1|CFH|FCN2|FGF21|FN1|FURIN|GBP1|GHR|GSTA1|HS3ST3B1|IGSF9|IL17RB|IL27|LEPR|PTGR1|SDC4|SLC39A14
Mean corpuscular volume	Mean_corpuscular_volume	adrenal_gland	1.30212	0.725922	CBLN4|LDLR|NRCAM
Tea intake	Tea_intake	lymphoid_tissue	0.401371	0.72606	CTSV
Epilepsy, recurrent seizures, convulsions	bin_345	lymphoid_tissue	0.401371	0.72606	TNFSF11
Platelet distribution width	Platelet_distribution_width	parathyroid_gland	0.415125	0.726525	CD4
Weight change compared with 1 year ago	Weight_change_compared_with_1_year_ago	parathyroid_gland	0.412782	0.727016	ADAM23
Red blood cell (erythrocyte) distribution width	Red_blood_cell__erythrocyte__distribution_width	epididymis	1.26397	0.727333	CBLN4|CRYBB1|NPC2
Acetylsalicylic Acid	A01AD05	testis	0.423694	0.728016	C1orf56
Eosinophill percentage	Eosinophill_percentage	parathyroid_gland	0.403652	0.729132	SCPEP1
Fasting time	Fasting_time	retina	0.414031	0.729475	FGF9
Tea intake	Tea_intake	brain	1.27219	0.729545	ACAN|C1QL2|CRTAC1
Epilepsy, recurrent seizures, convulsions	bin_345	brain	1.27219	0.729545	NCS1|OXT|SORT1
Spread type	Spread_type	adrenal_gland	1.2569	0.729958	AKR1B1|ERN1|LDLR
Tobacco use disorder	bin_318	skeletal_muscle	0.411864	0.730644	RGMA
Glucose	glucose_cleaned	cervix	1.27298	0.731224	COL5A1|KLK10|SORD
Testosterone	log_testo_cleaned	heart_muscle	1.09506	0.731487	ADAMTSL2|ADGRD1|BGN|BMP10|LPL|NCAM1|PAM|PTGDS|SCARA5|SLC9A3R2|VSTM2L
Body mass index	bmi	urinary_bladder	1.13194	0.732119	CCL11|CSF3|CTHRC1|IL6|ITGA5|KRT19|MMP12|MMP13|PLAT|PTX3|SELE|SLITRK6|THY1
Simvastatin	C10AA01	brain	0.895564	0.73224	CFC1|CHL1|CPE|CRYBB2|ENPP2|FLT3|IDS|IGSF21|IGSF8|IL17RB|L1CAM|LRRN1|NCAM2|NTRK3|PODXL2|RGMA|RTN4R|SCN4B|SORCS2|TYRO3|VSNL1
Height	Standing_height	stomach_1	1.26644	0.732321	GRP|MIA|TFF1
Smoking	smoking	prostate	0.615065	0.733543	FOLH1|MSMB
C-reactive protein	log_crp_cleaned	parathyroid_gland	1.14097	0.733699	ADAM23|ALCAM|CALCA|CD109|CDH1|CNTN4|DPP4|DSG2|EFCAB14|PDGFC|PLAT|PTH|ROR1|SCPEP1|TDRKH
Lymphocyte count	Lymphocyte_count	breast	1.22708	0.733814	CX3CL1|KIT|SFRP1
Ankle spacing width	Ankle_spacing_width	bone_marrow	1.24468	0.734203	CLEC11A|ITPRIP|PGD
White blood cell (leukocyte) count	White_blood_cell__leukocyte__count	prostate	0.629137	0.734357	DPP4|RLN1
Month	month	placenta	1.25201	0.734412	CTHRC1|NPL|OLR1
Poultry intake	Poultry_intake	skeletal_muscle	1.24826	0.734791	CDNF|DUSP13|ITGB6
Monocyte percentage	Monocyte_percentage	stomach_1	1.23304	0.735481	LGALS9|S100P|SLAMF7
Ancestry	pop	esophagus	1.08108	0.735886	ALDH3A1|C1orf116|CDCP1|CEACAM6|CPA4|CRNN|CSTB|DEFB4A|DKK4|DSC2|DTX2|ENDOU|EPS8L2|EVPL|FGFBP1|FUT3|IL12A|IL18|IL1RN|KLK11|KLK13|KLK6|KLK8|LY6D|LYPD3|NECTIN4|PRSS27|S100A11|SBSN|SEMA3F|SPINK5|SPINT1|TACSTD2|ULBP2
Gamma glutamyltransferase	log_ggt_cleaned	prostate	0.650056	0.736015	DPP4|FOLH1
Body mass index	bmi	prostate	0.651128	0.736113	KLK3|MSMB
Hypertensive chronic kidney disease	bin_401.22	lymphoid_tissue	1.10345	0.736442	AIF1L|BTN3A2|CD160|CD300A|CD300LF|CD5|CD7|LAIR1|LILRB4|NCR1|SIRPB1
Calcium	ca_cleaned	breast	1.204	0.736456	CALB2|KIT|STC2
Fresh fruit intake	Fresh_fruit_intake	bone_marrow	1.21463	0.737376	ADGRE5|ITGAM|ITGB2
Total bilirubin	log_tbil_cleaned	brain	0.888185	0.737841	CFC1|CGREF1|CKMT1B|CRH|CRTAM|DKK4|EDIL3|FGFR2|FLT3|FUT8|IGSF8|IL17RB|MEPE|NCAM2|NCAN|NELL1|NTRK3|PCDH17|PCDH9|SCGN|SDK2|SERPINI1
Lymphocyte count	Lymphocyte_count	ovary	1.17554	0.740235	ADAMTS16|CD22|CDH3
Sex	sex	skeletal_muscle	0.90949	0.740478	AK1|CEP85|CHCHD10|COX5B|CSDE1|DAPK2|ECHDC3|EIF4G1|FKBP5|FOXO1|GDNF|GLRX5|GMPR|GPD1|GRSF1|GTF2IRD1|HSPA2|IL6R|ITGB6|MAP2K6|MECR|MSTN|NT5C3A|PACS2|PDGFA|PRKAR2A|RILP|SIRT2|TWF2|UBAC1|UBE2B|USO1|USP25
Levonorgestrel |Ethinyl Estradiol	G03AA07	parathyroid_gland	1.18305	0.74053	CNTN4|PDGFC|SSC4D
Average total household income	Average_total_household_income	bone_marrow	1.18597	0.740779	CHI3L1|CHIT1|PLAUR
Neutrophill percentage	Neutrophill_percentage	ovary	1.16218	0.74205	BST2|CD22|LAG3
Neutrophill percentage	Neutrophill_percentage	pituitary_gland	1.16218	0.74205	PKD1|POMC|TSHB
Alanine aminotransferase	log_alt_cleaned	skin_1	0.846452	0.743136	CEBPA|COMP|IGSF9|IL18|LY6D|OBP2B|SDC1|SERPINA12|SPTBN2|TNFRSF19
Waist-to-Hip ratio	whr	smooth_muscle	0.594096	0.744599	CHRDL2|ITGA11
Aspartate aminotransferase	log_ast_cleaned	cervix	0.848972	0.744765	ADAMTSL5|AGR2|COL1A1|COL3A1|COL5A1|DKK1|FGFBP1|ITGA11|KLK10|LEFTY2|MASP1|NT5E|SDK2|SORD|VSIG10L
Smoking	smoking	tongue	0.867691	0.745354	AMOT|CDNF|CLIC5|DCUN1D2|HSPB6|IGDCC4|MSTN|MYL6B|MYOC|THBS4|TTN|ZBTB16
LDL direct	ldl_chol_cleaned	salivary_gland	1.12829	0.745446	BPIFB2|CNTN5|DEFB103A|FURIN|KLK15|KRT19|LCN2|LPO|MELTF|MIA|MMP7|ODAM|PRSS8|TNFRSF11A
Alkaline phosphatase	log_alp_cleaned	cervix	1.11186	0.745873	AGR2|ASRGL1|COL1A1|COL5A1|COLEC12|CXCL1|DEFB103B|DKK1|FGFBP1|ITGA11|MASP1|NT5E|PAEP|PI16|SDK2|SLC51B|SPRR3
Sample age	sample_age	stomach_1	1.14219	0.746664	BCL2L15|RAB27B|S100P
IGF-1	igf1_cleaned	smooth_muscle	0.662006	0.746802	ACTA2|ITGA5
Conjugated Estrogens |Norgestrel	G03FA10	brain	1.12964	0.747269	DRAXIN|OXT|RTN4R
Neutrophill percentage	Neutrophill_percentage	brain	1.07232	0.747421	CD22|CHL1|CNTN2|CPE|CRH|CRTAM|DNER|DPP10|DRAXIN|EDIL3|ENPP2|L1CAM|LRTM2|NELL2|NFASC|OLR1|PALM|PTPRZ1|ROBO2|SCN4B|SERPINI1|SEZ6L|SNCG|SPOCK1|ST8SIA1|TCOF1|THY1|VSNL1
Valproic Acid	N03AG01	lymphoid_tissue	1.12556	0.748027	IL18BP|IL1R2|TNFRSF17
Mean platelet (thrombocyte) volume	Mean_platelet__thrombocyte__volume	prostate	0.638185	0.748775	ARG2|NTF4|RLN1
Weight change compared with 1 year ago	Weight_change_compared_with_1_year_ago	urinary_bladder	1.12455	0.749161	CTHRC1|PTX3|THY1
Insulin	A10A	cervix	1.12233	0.74926	AGR2|NBL1|PRSS27
Alkaline phosphatase	log_alp_cleaned	prostate	1.43851	0.749325	ARG2|DPP4|FOLH1|MSMB|RLN1
Haemoglobin concentration	Haemoglobin_concentration	intestine	1.08053	0.749399	BCL2L15|CA2|CA4|CCL11|CCL13|CD101|CD6|CDHR2|CEACAM5|CEACAM6|CES2|CES3|CKB|CPXM2|CSPG4|ENTPD5|GALNT5|GDNF|GFRA3|HEBP1|HEPH|INPP5D|L1CAM|MEP1A|MEP1B|OLFM4|OMP|PEPD|SMTN|TNFRSF17|WNT9A
Systolic blood pressure, automated reading	Systolic_blood_pressure	choroid_plexus	1.11409	0.749606	FGFR2|SERPINF1|TTR
HDL cholesterol	hdl_chol_cleaned	stomach_1	0.865028	0.749822	CTSE|FAM3B|GHRL|GKN1|GPRC5C|GRP|IGLC2|LGALS9|LIPF|PSCA|SLAMF7|TNFRSF17|TSPAN8
Levonorgestrel |Ethinyl Estradiol	G03AA07	cervix	1.11653	0.750177	CCN5|ITGA11|MASP1
Cystatin C	log_cysc_cleaned	brain	0.954285	0.75034	ABCA2|ACAN|ADAM22|ADAM23|ADAMTS16|AIF1L|B4GAT1|BAG3|BCAN|CALB2|CAMKK1|CBLN4|CD22|CELSR2|CEND1|CFC1|CGREF1|CHI3L1|CIT|CKB|CNDP1|CNTN2|CNTN3|COL24A1|COL9A2|CPLX2|CRTAM|CST3|DDAH1|DKK4|DNER|DNM3|DRAXIN|EFHD1|ELAVL4|ENPP2|EPHA10|EPHB6|ERBB4|FAM171B|FGFR2|FKBP4|GFAP|GPR158|GRP|HIP1|HIP1R|HS6ST2|HSPA2|ICAM5|ICOSLG|IGDCC4|IGSF21|IGSF8|IL17RB|KLK6|L1CAM|LHPP|LRRN1|LRTM2|LUZP2|MANEAL|MAPT|MEGF11|MEPE|MOG|NCS1|NDRG1|NEFL|NELL1|NFASC|NGFR|NGRN|NPPC|NPTXR|NRCAM|NTRK3|NXPH3|OLR1|OTUD7B|PADI2|PALM|PCDH17|PCDH7|PCDH9|PDZD2|PHLDB1|PNMA2|PODXL2|PON2|PPP1R9B|PRUNE2|PSPN|PTN|PTPRN2|PTPRR|PTPRZ1|QDPR|RASSF2|RBFOX3|RGMA|RNASE10|ROBO2|RTN4R|SCGN|SCN4B|SCRG1|SCRN1|SDK2|SEMA4D|SEPTIN3|SEPTIN7|SEPTIN8|SERPINI1|SEZ6L|SEZ6L2|SIGLEC8|SIRPA|SLITRK1|SLITRK2|SMOC1|SNCG|SORCS2|SORT1|SOX9|SPOCK1|SPTBN2|ST8SIA1|STX1B|SUSD4|TAFA5|TCOF1|TGFA|THY1|TMPRSS5|TREM2|TYRO3|UNC5D|VGF|VSNL1|VSTM2L
Ancestry	pop	prostate	0.706357	0.751461	ARG2|FOLH1|KLK4
Prednisolone	A07EA01	stomach_1	1.10795	0.751954	CA2|S100P|SLAMF7
High light scatter reticulocyte count	High_light_scatter_reticulocyte_count	adipose_tissue	1.09452	0.753337	ADM|C19orf12|C1QTNF1|CD209|CD300LG|CD36|CPM|CR1|GHR|GPD1|IL6|LILRB5|LPL|MMP3
Leisure/social activities	Leisure_social_activities	urinary_bladder	1.0933	0.754268	IL22|IL6|PLAT
Lymphocyte count	Lymphocyte_count	choroid_plexus	1.08438	0.754701	CDH3|ENPP2|SFRP1
Simvastatin	C10AA01	intestine	1.11165	0.755044	ACE2|CEACAM1|FBP1|FUT3|HEPACAM2|L1CAM|LGALS4|LY9|MEP1A|MME|MMP12|PTGR1|SLAMF7
Gamma glutamyltransferase	log_ggt_cleaned	salivary_gland	0.865745	0.755633	ALDH3A1|BPIFA2|EIF4EBP1|FOLR1|FURIN|LCN2|MANSC1|MELTF|MMP7|PIGR|PRSS8|SLITRK6|TNFRSF19
White blood cell (leukocyte) count	White_blood_cell__leukocyte__count	salivary_gland	1.12209	0.75651	BPIFA2|CA6|CCL28|CEACAM6|CNTN5|CRACR2A|DTNB|EIF4EBP1|LCN2|MMP3|NUCB2|PIGR|PIK3AP1|SLITRK6|TCN1|WFDC2
IGF-1	igf1_cleaned	kidney	0.855325	0.756935	CA12|DDAH1|ESM1|FBP1|GDF15|GPC5|HS6ST2|NELL1|PDZK1|PTH1R|RBP5|WFIKKN1
Forced expiratory volume in 1-second (FEV1)	Forced_expiratory_volume_in_1_second__FEV1_	choroid_plexus	1.07205	0.756952	CA14|CPXM2|SFRP1
Urate	urate_cleaned	gallbladder	0.559304	0.757811	CHRDL2|MMP1
Glycated haemoglobin (HbA1c)	hba1c_cleaned	pancreas	1.09562	0.758067	CPA2|DPP10|ERN1|FAM3B|IGFBP2|IL32|LRIG1|NOMO1|OLFM4|P4HB|RARRES2|REG1A|REG1B|SCGN|SPINK1
Calcium	ca_cleaned	choroid_plexus	1.06397	0.758473	IL5RA|SOD3|TMPRSS5
Vitamin D	vitd_cleaned	thyroid_gland	0.638868	0.759666	ADGRG1|STC1
Glucose	glucose_cleaned	stomach_1	1.0632	0.759853	GAST|GHRL|MIA
Time blood draw	Time_blood_draw	urinary_bladder	0.898513	0.76042	CCL13|CTHRC1|GDF15|HBEGF|IL17C|IL1B|IL6|ITGA5|KYNU|MMP1|MMP7|PLAT|PTX3|SELE|SLITRK6|SMTN|TIMP1|TNFAIP2|TNFRSF21
Postinflammatory pulmonary fibrosis	bin_502	brain	1.05102	0.76131	COL24A1|ICAM5|ROBO2
Total Lean Mass (g)	Total_Lean_Mass__g_	ovary	0.621423	0.761637	BST2|FLRT2
Platelet distribution width	Platelet_distribution_width	stomach_1	1.05101	0.7622	GALNT3|JCHAIN|PTPRH
Platelet distribution width	Platelet_distribution_width	tongue	1.05101	0.7622	C19orf12|ITGB6|MYL3
Gamma glutamyltransferase	log_ggt_cleaned	smooth_muscle	1.1577	0.762749	ATP2B4|COL3A1|ITGA11|ITGA5
Urate	urate_cleaned	placenta	1.10609	0.763116	ADAM12|CLEC1A|CNTN5|COL15A1|COL4A1|DAB2|EBI3|IGFBP3|IL12RB2|INSL4|NPL|PSG1|SERPINE1|SIGLEC6|TGFBI
Red blood cell (erythrocyte) distribution width	Red_blood_cell__erythrocyte__distribution_width	thyroid_gland	0.571736	0.763203	IGFBPL1|LPCAT2
Weight change compared with 1 year ago	Weight_change_compared_with_1_year_ago	tongue	1.04502	0.763387	MSTN|SCN4B|THBS4
Levothyroxine	H03AA01	brain	0.652656	0.763855	CD22|IL12RB2
Triglycerides	log_total_tg_cleaned	tongue	1.11417	0.765133	AK1|AMOT|C19orf12|CA14|CDNF|CEP85|CLIC5|COX6B1|DUSP13|EGFLAM|FKBP5|GMPR|HSDL2|HSPB6|IGDCC4|IMMT|ITGB1BP2|MDH1|MSTN|MYL3|NDUFA5|PRKG1|SCN4B|SIRT2|TTN|UBAC1|VIT|ZBTB16
Number of days/week of vigorous physical activity	Number_of_days_week_of_vigorous_physical_activity	pancreas	1.03804	0.765167	CBS|CFC1|RARRES2
Methotrexate	L01BA01	brain	0.612655	0.765237	CIT|TCOF1
Omeprazole	A02BC01	liver	0.634035	0.765882	CES2|MET
Time blood draw	Time_blood_draw	tongue	1.13882	0.766261	AK1|AMOT|C19orf12|CDNF|COX6B1|CSRP3|DUSP13|FKBP5|GMPR|HSDL2|HSPB6|ITGB1BP2|MDH1|MSTN|MYL3|MYOC|NDUFA5|PADI2|PRKG1|SDHB|SIRT2|TTN|UBAC1
Conjugated Estrogens	G03CA57	stomach_1	0.647549	0.76653	GALNT3|GPRC5C
Conjugated Estrogens	G03CA57	tongue	0.647549	0.76653	AMOT|VIT
Eosinophill percentage	Eosinophill_percentage	tongue	0.661986	0.766643	CDNF|VIT
Systolic blood pressure, automated reading	Systolic_blood_pressure	intestine	1.07544	0.766835	ACE2|BCL2L15|CEACAM5|CSPG4|ENPP7|GIPC2|HEPH|INSL5|ITGA5|KLK15|LMOD1|NCS1|PEPD|SMTN
Urea	urea_cleaned	adrenal_gland	1.20117	0.767037	DPP10|GSTA1|RARRES2|SERPINA5
Lymphoid leukemia, chronic	bin_204.12	stomach_1	0.620372	0.76722	GALNT3|TNFRSF17
SHBG	shbg_cleaned	bone_marrow	0.918251	0.767397	ADAM8|ADGRE1|ADGRE5|AREG|BID|CD300C|CD300LF|CD7|CD83|CDA|CEACAM6|CLEC11A|CLEC5A|CSF2RB|DPEP2|FCGR3B|FCRL6|FGFBP2|HHEX|ITPRIP|KLRK1|LY9|PLAUR|PRG3|RETN|S100A12|SIGLEC5|SIRPB1|TLR1|TNFRSF10C|TNFSF8|YOD1
Obstetrical/birth trauma	bin_665	bone_marrow	0.635469	0.7677	FCRL6|IL31RA
Atorvastatin	C10AA05	adipose_tissue	0.656436	0.767917	CPM|CR1
Insulin	A10A	tongue	0.607629	0.767997	IGDCC4|ITGB6
Sample age	sample_age	lung	0.624114	0.768015	CD274|RGCC
Height	Standing_height	pancreas	0.629853	0.768195	FUT1|PTPRN2
Oily fish intake	Oily_fish_intake	placenta	0.639255	0.768677	AREG|PAPPA
Tamoxifen	L02BA01	skeletal_muscle	0.641973	0.768806	CA14|CD99L2
Overall health rating	Overall_health_rating	retina	0.612431	0.769038	CA14|PLXDC1
Monocyte percentage	Monocyte_percentage	pancreas	0.613334	0.769056	CPA2|GCG
Fresh fruit intake	Fresh_fruit_intake	liver	0.574233	0.771397	CA5A|ORM1
SHBG	shbg_cleaned	gallbladder	1.12923	0.771622	COL1A1|FGF19|SPON1|SPP1
Height	Standing_height	heart_muscle	0.587721	0.771749	DKK3|NEK7
Glucose	glucose_cleaned	liver	1.0895	0.773042	ADH1B|ANGPTL4|ASGR1|C2|CD14|CES1|CHAD|FTCD|IGSF9|INHBC|MAMDC4|MVK|PON3|SHBG|SORD
Conjugated Estrogens	G03CA57	salivary_gland	1.19752	0.773358	COL28A1|FURIN|FUT3|MANSC1
Average total household income	Average_total_household_income	liver	1.18654	0.773693	A1BG|CHI3L1|CRHBP|TNFSF11
Monocyte percentage	Monocyte_percentage	heart_muscle	0.572306	0.773884	C1QTNF1|LPL
trans-pQTL score	trans.score	skin_1	1.11857	0.773998	AHNAK2|ARHGEF5|BLMH|CA12|CCL27|CD207|CDSN|CEBPA|COMP|CPA4|CST6|CXCL14|DSG4|EFNA4|EPHB6|EPPK1|FABP9|FCER1A|GPC1|GPNMB|IGSF9|IL18|IL1RL2|IL34|KLF4|KLK11|KLK14|KLK8|LGALS7B|LY6D|LYPD3|MPIG6B|NECTIN1|NECTIN4|NTF4|OBP2B|POF1B|POSTN|PTPRZ1|REEP4|S100A3|SBSN|SDC1|SERPINA12|SERPINB8|SPINK5|TACSTD2|TNFRSF19|WFDC12|XG
Alanine aminotransferase	log_alt_cleaned	esophagus	1.06974	0.774915	AKR1B10|ALDH3A1|CDA|CDCP1|CKMT1A|CKMT1B|EPS8L2|FABP5|IL12A|IL18|IL1RN|LY6D|PPL|S100A16|SCRIB|SDC1
Pulse rate, automated reading	Pulse_rate	adipose_tissue	0.898412	0.775731	ADAMTS15|ADAMTS4|ADM|ANGPTL4|C19orf12|C1QTNF1|CD248|CD36|CLEC4G|GPD1|IL10|IL2RA|IL6|RBP7|TIMP4|XG
Overall health rating	Overall_health_rating	kidney	1.17549	0.775761	GDF15|GPC5|PDZK1|RBP5
Overall health rating	Overall_health_rating	heart_muscle	1.17549	0.775761	ADAMTSL2|CDH2|GSN|MYL4
Townsend deprivation index	Townsend_deprivation_index	bone_marrow	1.17318	0.77592	CHIT1|CXCL8|FCRL6|IL31RA
Fasting time	Fasting_time	esophagus	1.16984	0.776795	KLK10|KLK6|SPINT1|SPRR3
Oily fish intake	Oily_fish_intake	esophagus	1.16984	0.776795	NECTIN4|PRSS27|SPINK5|ULBP2
Red blood cell (erythrocyte) count	Red_blood_cell__erythrocyte__count	skeletal_muscle	0.868443	0.77723	AK1|AMPD3|CES3|DAPK2|DUSP13|GLRX|GMPR|IL6R|MSTN|RILP|SIRT2|TBC1D17|UBAC1|WNT9A
Prednisolone	A07EA01	pancreas	1.15655	0.777319	CELA3A|CHAD|GP2|OLFM4
Pulse rate, automated reading	Pulse_rate	heart_muscle	1.09544	0.777646	ADAMTSL2|ASAH1|C1QTNF1|COX5B|CRIP2|CRYM|DECR1|DKK3|FGF12|GSN|MASP1|MDH1|NPPB|PTGDS|RABGAP1L|RBPMS2|RILP|SLC9A3R2|VSTM2L
Sex	sex	smooth_muscle	1.30418	0.777653	ASPN|COL6A3|HEPH|ITGA5|THBS4|THY1
Lymphocyte percentage	Lymphocyte_percentage	choroid_plexus	1.11865	0.777873	CDH3|EPHA4|SOD3|TMPRSS5
Red blood cell (erythrocyte) distribution width	Red_blood_cell__erythrocyte__distribution_width	lymphoid_tissue	0.92697	0.778548	ADA2|C1QA|CCL11|CCL14|CCL3|CD300E|CD300LF|CD33|CD70|CEACAM21|CHIT1|CHRDL2|CLEC4G|CPVL|CXCL11|CXCL13|FASLG|FCGR2A|GZMH|HAVCR2|IFI30|IL1R2|LAIR1|LILRA5|LILRB1|MMP12|NOS3|RNASE6|SEMA7A|SIGLEC10|SKAP1|SLAMF8|TNFRSF1B|TNFSF13B
IGF-1	igf1_cleaned	fallopian_tube	0.682296	0.779976	AGR3|CAPS|CRTAC1
Glycated haemoglobin (HbA1c)	hba1c_cleaned	bone_marrow	0.926739	0.780247	ADAM8|ADGRE1|AMPD3|BLVRB|CCL5|CCL7|CD101|CD244|CD300LF|CXCL8|DEFA1|DEFA1B|DNAJC9|FCGR3B|FCRL6|FLT3|FMNL1|GP1BA|ITGAL|ITGAM|ITGB2|LCN2|LCP1|LILRA5|LPCAT2|LY9|MMP8|OSM|PGLYRP1|PRG3|PRTN3|RETN|S100P|SIGLEC5|TFRC|TREML2|VSTM1|YOD1
Glycated haemoglobin (HbA1c)	hba1c_cleaned	epididymis	1.23541	0.780798	CBLN4|ECM1|LCP1|NPC2|NRCAM
Platelet distribution width	Platelet_distribution_width	retina	1.11747	0.781528	FRZB|NRCAM|SEMA7A|SLITRK2
Type 1 diabetes	bin_250.1	intestine	1.12078	0.781751	CEACAM1|CKB|MUC2|WNT9A
Urate	urate_cleaned	endometrium_1	0.746431	0.78331	CHRDL2|DPP6|SSC5D
LDL direct	ldl_chol_cleaned	gallbladder	1.17652	0.7846	COL3A1|FGF19|FNDC1|LCN2|MMP7
Age	age	pancreas	1.08898	0.785944	AMY2A|AMY2B|BCAT1|CFC1|COCH|CPA2|ERN1|GP2|GPHA2|IGFBP2|IL32|KIRREL2|OLFM4|PPY|PTPRN2|REG1A|REG1B|RNASE1|SCGN|SEL1L|SERPINI2|SMPDL3B|VTCN1
Monocyte count	Monocyte_count	breast	0.722565	0.78685	CD300LG|CX3CL1|RBP7
Prednisolone	A07EA01	kidney	1.0766	0.787197	ENPP6|GGH|MELTF|NPL
Platelet crit	Platelet_crit	smooth_muscle	0.830933	0.787212	CHRDL2|FAP|HEPH|ITGA11|ITGA5|THBS4
Urea	urea_cleaned	ovary	0.71035	0.787528	CRYGD|ENPP6|LAG3
Mean sphered cell volume	Mean_sphered_cell_volume	vagina	0.737166	0.78775	FGFBP1|KLK8|LY6D
Red blood cell (erythrocyte) count	Red_blood_cell__erythrocyte__count	thyroid_gland	0.656482	0.78776	DAPK2|IGFBPL1|STC1
Monocyte count	Monocyte_count	pituitary_gland	0.692195	0.787962	CFC1|CGA|PRL
Particulate matter air pollution (pm10); 2007	Particulate_matter_air_pollution__pm10___2007	vagina	0.749193	0.788151	FABP5|KLK8|LY6D
Red blood cell (erythrocyte) distribution width	Red_blood_cell__erythrocyte__distribution_width	choroid_plexus	0.726264	0.788695	CDH3|NELL2|TTR
Calcium	ca_cleaned	cervix	1.05392	0.789053	AGR2|MASP1|PAEP|SPINK5
Particulate matter air pollution (pm10); 2007	Particulate_matter_air_pollution__pm10___2007	choroid_plexus	0.691041	0.78928	FHIT|QDPR|RAB33A
Essential hypertension	bin_401.1	liver	1.05846	0.789396	COL18A1|HYAL1|PON3|RBP5
Urate	urate_cleaned	thyroid_gland	1.18218	0.789635	CNTN5|HHEX|IGFBPL1|STC1|TG
Mean sphered cell volume	Mean_sphered_cell_volume	choroid_plexus	0.679946	0.789863	CDH3|CPXM2|EPHA4
Triglycerides	log_total_tg_cleaned	pancreas	0.905893	0.789976	ANXA4|BCAT1|CFC1|COCH|CPA1|CPA2|CPB1|CTRB1|CTRL|EIF2AK3|EIF4EBP1|ERN1|FAM3B|GCG|GLP1R|IGFBP2|IL22RA1|IL32|NOMO1|NRTN|NUCB2|OLFM4|P4HB|PLA2G1B|PNLIP|PNLIPRP1|PPY|PRSS2|RARRES2|REG3G|SEL1L|SERPINI2|SPINK1
Coffee intake	Coffee_intake	lymphoid_tissue	1.05	0.790234	CTSV|FASLG|FCRL6|LAG3
Platelet crit	Platelet_crit	retina	0.903734	0.791153	ARL13B|CABP2|CAMSAP1|CLEC2L|CLSPN|CLUL1|CPE|CYB5R2|DDC|ENO2|FUT3|GIPC3|HS3ST3B1|NELL2|NRCAM|PFKFB2|PLXDC1|PPP3R1|PRTG|RAB39B|RASSF2|ROBO2|SEMA7A|SLITRK2|STX3|VASH1|WASF3|WIF1
High light scatter reticulocyte count	High_light_scatter_reticulocyte_count	skeletal_muscle	1.08122	0.79193	AMPD3|C1QTNF9|CA14|CDNF|CES3|EGLN1|EIF4G1|GLRX|GLRX5|GPD1|IGDCC4|IGF2R|ITGB1BP2|PLA2G15|RGMA|RILP|SDHB|SIRT2|UBAC1|WNT9A
Conjugated Estrogens	G03CA57	pancreas	1.04255	0.79244	CHAD|IGFBP2|KIRREL2|NOMO1
Sex	sex	adipose_tissue	0.918413	0.792771	ADAMTS15|AOC3|CALB2|CD300LG|CLMP|CR1|CTHRC1|GHR|GPD1|GPIHBP1|ITIH5|LPL|LYVE1|MMP3|PLXNA4|RBP7|SEMA3G|SRPX|THBS4|TIMP4|TNN|VIT|XG
Total protein	total_prot_cleaned	pancreas	0.92481	0.792813	AMY2A|AMY2B|ANXA4|BCAT1|CBS|CELA3A|COCH|CTRB1|CTRC|CTRL|DPP10|EIF2AK3|EIF4EBP1|ERN1|FAM3B|GCG|IGFBP2|NOMO1|NRTN|NUCB2|P4HB|PTPRN2|RARRES2|RBP1|REG1A|REG1B|SCGN|SEL1L|SLC39A14|SMPDL3B|SPINK1
Ancestry	pop	kidney	1.08726	0.793176	CA12|CALB1|DDAH1|ESM1|GGH|GGT1|GIPC2|GPC5|GSTA1|IL17RB|MELTF|MME|NELL1|PALM3|PDZK1|PEPD|PLAU|PTH1R|RAB11FIP3|RBP5|SOST|TCN2|TDGF1|UMOD|WFIKKN1
Fresh fruit intake	Fresh_fruit_intake	brain	0.722338	0.793874	CGREF1|ERBB4|MEGF10
Simvastatin	C10AA01	tongue	1.02955	0.793945	CA14|ITGB6|SCN4B|SDHB
Lymphocyte count	Lymphocyte_count	urinary_bladder	0.701288	0.794017	ITGA5|PLAT|SLITRK6
Smoking	smoking	epididymis	1.2332	0.794393	AMOT|CBLN4|NPC2|NRCAM|SPINK2|TXK
Testosterone	log_testo_cleaned	brain	0.938248	0.795927	CALB2|CBLN4|CD22|CFC1|CKB|CLU|CNDP1|CNTN1|CRTAC1|DRAXIN|EDIL3|ENPP2|ENPP6|HS6ST2|IGDCC4|IGSF21|IGSF8|IL17RB|KLK6|L1CAM|LUZP2|MDGA1|MEPE|MFAP3L|NAGPA|NCAM1|NPPC|NTRK2|NXPH3|PALM|PCDH9|PHLDB1|PTPRZ1|ROBO2|SEPTIN3|SERPINI1|SLITRK2|SNCG|SPOCK1|TREM2|VSNL1|VSTM2L
Sex	sex	kidney	1.06954	0.795975	ACE2|CA12|CDH6|DAB2|ENPEP|ENTPD5|FBP1|GGACT|HS6ST2|IL17RB|ITGB6|MEGF11|MELTF|MSRA|NELL1|PLAU|PTH1R|RAB11FIP3|RBP5|REN|SLC13A1|SSC4D|TCN2|TMEM106A|TSPAN1|UMOD
Leisure/social activities	Leisure_social_activities	heart_muscle	0.723745	0.796101	ADGRD1|CRLF1|NCAM1
Alkaline phosphatase	log_alp_cleaned	heart_muscle	1.07941	0.79645	ADGRD1|ASAH1|ASPN|BMP10|BSG|C1QTNF1|CHCHD10|CLGN|COMP|COX5B|CRIP2|ENG|FBLN2|LPL|MASP1|NCAM1|OXCT1|PAM|PDCD1|PI16|PTGDS|PXDNL|SCARA5|SLC9A3R2|THBS4|TNFRSF4|USP28
Alanine aminotransferase	log_alt_cleaned	breast	1.1132	0.796755	APOD|CD300LG|CFD|MIA|TIMP4
Diastolic blood pressure, automated reading	Diastolic_blood_pressure	retina	0.690178	0.797045	IGSF9|MEGF9|RASSF2
Triglycerides	log_total_tg_cleaned	heart_muscle	1.08884	0.797086	ADAMTSL2|ADGRD1|ASAH1|ASPN|BGN|BSG|C1QTNF1|CACNA1C|CDH2|CHCHD10|CLGN|CLIC5|COX5B|CRIP2|CRYM|DECR1|DKK3|FBLN2|GLP1R|GP1BB|ITGB1BP2|LPL|MASP1|MDH1|MYL3|NEK7|NPPB|NRTN|PAM|PPP1R12B|RAB33A|RABGAP1L|RBPMS2|RILP|SCARA5|SCN2B|TTN|VSTM2L
Milk type used	Milk_type_used	bone_marrow	0.701107	0.797637	AREG|CCNE1|NINJ1
Phenytoin	N03AB02	lymphoid_tissue	0.666019	0.798057	CXCL13|NOS3|SERPINA9
Salbutamol	R03AC02	lymphoid_tissue	0.666019	0.798057	CD38|KAZALD1|MZB1
Atorvastatin	C10AA05	esophagus	0.698767	0.798179	CKMT1A|CKMT1B|EPS8L2
Renal failure NOS	bin_585.2	tongue	1.15655	0.798348	CDNF|HSPB6|IMMT|SCN4B|VIT
Number of days/week of vigorous physical activity	Number_of_days_week_of_vigorous_physical_activity	esophagus	0.693734	0.798504	IL1RN|SUSD4|VSIG10L
Mean corpuscular volume	Mean_corpuscular_volume	urinary_bladder	1.14199	0.798977	GDF15|IL22|ITGA5|MMP1|TIMP1
Cystatin C	log_cysc_cleaned	kidney	0.917445	0.799044	AIF1L|ATP1B1|BCAM|CA12|CALB1|CDH6|DDAH1|DDC|ENTPD5|ESM1|FBP1|GDF15|GGACT|GGH|GIPC2|GSTA1|HS6ST2|IL17RB|MEGF11|NELL1|NPL|PDZK1|PLAU|PODXL|PTH1R|RBP5|REN|SOST|SPP1|TCN2|TDGF1|UMOD
White blood cell (leukocyte) count	White_blood_cell__leukocyte__count	fallopian_tube	1.16401	0.799539	CAPS|CETN2|CRTAC1|IL5RA|MSLN|RLN2
Neutrophill percentage	Neutrophill_percentage	tongue	1.1345	0.800045	CSRP3|HSPB6|MYOC|SCN4B|THBS4
Metformin	A10BA02	parathyroid_gland	1.1093	0.800818	CDH1|CHGA|PLAT|PTH|SCPEP1
Atenolol	C07AB03	brain	1.13061	0.800875	ICOSLG|MEGF10|NFASC|PTN|SPOCK1
Smoking	smoking	fallopian_tube	1.13787	0.801546	CRTAC1|ESR1|MSLN|NELL2|RARRES1|RLN2
Creatinine	log_crea_s_cleaned	thyroid_gland	0.7526	0.802216	ADGRG1|CALCA|PGF|TPMT
Levonorgestrel |Ethinyl Estradiol	G03AA07	brain	1.06831	0.802352	CD22|CHL1|CKB|CNTN2|CPE|CRTAM|DRAXIN|GPC5|IGSF21|MDGA1|MEGF10|NTRK2|NXPH3|OXT|ROBO2|RTN4R|SEZ6L2|SIGLEC8|SMOC1|TYRO3
Lymphocyte percentage	Lymphocyte_percentage	parathyroid_gland	1.0925	0.802661	ALCAM|CALCA|CHGA|CNTN4|DPP4
Long-standing illness, disability or infirmity	Long_standing_illness__disability_or_infirmity	heart_muscle	1.12185	0.802722	ADAMTSL2|CHCHD10|MYL4|TNFRSF4|USP28
Tobacco use disorder	bin_318	bone_marrow	1.11877	0.803738	ADGRE5|ARHGAP30|CD83|CEACAM6|CLEC4A
HDL cholesterol	hdl_chol_cleaned	epididymis	1.10081	0.80375	ADGRG2|ENPP5|NPC2|NRCAM|QPCT|SPINK2
Height	Standing_height	esophagus	1.11988	0.803754	CRNN|EHD3|KLK6|LY6D|SPRR3
Diastolic blood pressure, automated reading	Diastolic_blood_pressure	kidney	1.09948	0.804908	GSTA1|IL17RB|PEPD|RBP5|REN
Red blood cell (erythrocyte) count	Red_blood_cell__erythrocyte__count	pituitary_gland	1.04773	0.805637	CCL26|GH1|POMC|SCGN|VMO1
HDL cholesterol	hdl_chol_cleaned	fallopian_tube	0.784811	0.805691	CAPS|CETN2|CRTAC1|ERBB4|RLN2
Gamma glutamyltransferase	log_ggt_cleaned	endometrium_1	0.812486	0.810246	C1QTNF6|HMCN2|ITGA11|SPON2|SSC5D
Red blood cell (erythrocyte) distribution width	Red_blood_cell__erythrocyte__distribution_width	parathyroid_gland	0.762725	0.810322	CHGA|DPP4|SCPEP1|SSC4D
Total bilirubin	log_tbil_cleaned	lung	1.04112	0.811723	AGR3|CSF3|CTSH|MRC1|SUSD2
Total Lean Mass (g)	Total_Lean_Mass__g_	urinary_bladder	0.797117	0.812297	CTHRC1|HBEGF|MMP7|RBFOX3
C-reactive protein	log_crp_cleaned	fallopian_tube	0.769975	0.81268	AGR3|CAPS|CRTAC1|ERBB4|NELL2|VTCN1
Spread type	Spread_type	tongue	0.794119	0.812901	C19orf12|ITGB1BP2|SIRT2|ZBTB16
Heel bone mineral density (BMD) T-score, automated	Heel_bone_mineral_density__BMD__T_score__automated	lymphoid_tissue	1.02922	0.813712	CLEC6A|CTSV|CXCL9|FCRL5|TNFSF13B
Haemoglobin concentration	Haemoglobin_concentration	pituitary_gland	1.08233	0.814089	CCL26|LAIR2|PKD1|PRL|SCGN|SEZ6L2
Haemoglobin concentration	Haemoglobin_concentration	vagina	1.08233	0.814089	DSC2|FABP5|KLK11|LYPD3|SBSN|SPINK6
Obstetrical/birth trauma	bin_665	brain	0.793412	0.814385	B4GAT1|CLU|CRTAM|SPOCK1
Heel bone mineral density (BMD) T-score, automated	Heel_bone_mineral_density__BMD__T_score__automated	brain	0.777928	0.814455	ICAM5|LUZP2|PTPRZ1|ROBO2
Simvastatin	C10AA01	retina	0.797277	0.814818	CA14|CPE|FUT3|WIF1
Type 2 diabetes	bin_250.2	heart_muscle	0.789359	0.815235	ADAMTSL2|C1QTNF1|CHCHD10|GSN
Total bilirubin	log_tbil_cleaned	retina	0.751646	0.815404	DDC|FRZB|HS3ST3B1|SEMA7A
Gliclazide	A10BB09	liver	0.785106	0.815565	AFP|APOA1|CHAD|RTN4R
Simvastatin	C10AA01	adipose_tissue	0.754545	0.815639	CD209|CD300LG|CR1|FGFBP2
Waist-to-Hip ratio	whr	breast	0.777843	0.816398	APOD|CD300LG|CX3CL1|GPIHBP1|KIT
Glycated haemoglobin (HbA1c)	hba1c_cleaned	breast	0.762241	0.816895	CD300LG|CX3CL1|SFRP1|TNFSF11|TNN
High light scatter reticulocyte count	High_light_scatter_reticulocyte_count	ovary	0.832326	0.818126	GALNT10|GLI2|PAGR1|PDGFRA|TYRO3
High light scatter reticulocyte count	High_light_scatter_reticulocyte_count	vagina	0.832326	0.818126	FABP5|FGFBP1|NECTIN4|PI16|SPINK5
LDL direct	ldl_chol_cleaned	breast	1.12711	0.819527	APOD|CALB2|CD248|KIT|MIA|SFRP1|TNFSF11
Glycated haemoglobin (HbA1c)	hba1c_cleaned	ovary	1.12399	0.820539	ADAMTS16|BAMBI|C7|CDH3|ENPP6|PDGFRA|TYRO3
Glycated haemoglobin (HbA1c)	hba1c_cleaned	pituitary_gland	1.12399	0.820539	CGA|FSHB|PKD1|PODXL2|PRL|SCGN|VMO1
Sample age	sample_age	testis	1.10492	0.821359	ASRGL1|CLSPN|GGA1|PRKAR2A|RAD51|SERPINA5
trans-pQTL score	trans.score	breast	0.907992	0.821467	ANGPTL4|APOD|CD248|CD300LG|CFD|CX3CL1|GPIHBP1|INHBB|JCHAIN|KIT|MIA|RBP7|SEMA3G|SFRP1|STC2|TIMP4|TNFSF11|TNN|VTCN1
Diastolic blood pressure, automated reading	Diastolic_blood_pressure	placenta	1.09349	0.821719	CDH5|COL4A1|FN1|IDO1|IGFBP3|TGFBI
Mean reticulocyte volume	Mean_reticulocyte_volume	bone_marrow	1.09711	0.822075	AHSP|AREG|CCL7|CDK1|RGCC|TFRC
Gamma glutamyltransferase	log_ggt_cleaned	thyroid_gland	1.07254	0.822531	CALCA|ESM1|HHEX|IGFBPL1|OCLN|STC1|TG
Calcium	ca_cleaned	retina	1.06463	0.823449	CPE|CYB5R2|ENO2|HS3ST3B1|MEGF9|ROBO2
Sex	sex	esophagus	0.944873	0.82414	ALDH3A1|ANXA2|C1orf116|CRNN|DAPP1|DEFB4A|DGKA|DSG3|DTX2|EHD3|ENDOU|IL12A|IL18|IL1RN|KLK13|KLK6|KLK8|KRT6C|LY6D|PGD|PPL|REEP4|S100A16|SCRIB|SDC1|SERPINB1|SERPINB5|SH3BP1|SLC9A3R1|SPRR3|SUSD4|TXN|ULBP2
Spread type	Spread_type	lung	1.04638	0.825257	AGR3|C1orf116|DOK2|FOLR1|MRC1|SFTPD
Carbamazepine	N03AF01	lymphoid_tissue	1.05039	0.82576	CD5L|CD8A|CXCL13|HYAL1|LAG3|TNFSF11
trans-pQTL score	trans.score	vagina	1.17334	0.827157	CRNN|DEFB103A|DSC2|DSG3|ENDOU|FABP5|FGFBP1|KLK10|KLK11|KLK8|LY6D|LYPD3|NECTIN4|PI16|PPL|PRSS27|SBSN|SPINK5|SPRR1B|SPRR3|VSIG10L
White blood cell (leukocyte) count	White_blood_cell__leukocyte__count	breast	1.12095	0.827681	ANGPTL4|CD248|CD300LG|CX3CL1|JCHAIN|RBP7|SFRP1|TIMP4
Type 1 diabetes	bin_250.1	liver	1.03636	0.828191	AFM|CFI|GHR|IL32|INHBC|LEPR
Renal failure NOS	bin_585.2	heart_muscle	0.812543	0.829392	BSG|CHCHD10|PAM|PI16|SCARA5
Carbamazepine	N03AF01	brain	0.829213	0.829784	B4GAT1|C1QL2|NCS1|PRSS53|SMOC1
Furosemide|Amiloride |Furosemide	C03CA01	lymphoid_tissue	0.791007	0.830692	CCL14|CD4|GIPC2|LILRB4|RNASE6
Insulin	A10A	skeletal_muscle	0.8055	0.831313	HSPA2|IGDCC4|ITGB6|RGMA|WNT9A
Cereal intake	Cereal_intake	placenta	0.783334	0.831453	CD93|CDH5|IGF2BP3|IL12RB2|SCIN
Calcium	ca_cleaned	skin_1	0.764058	0.831708	COMP|DSG4|IL1RL2|OBP2B|SPINK5
Poultry intake	Poultry_intake	liver	0.781578	0.832063	AFP|EFNA1|FGF21|IL27|RNASE4
Smoking	smoking	pituitary_gland	0.86115	0.833692	LAIR2|MIA|PODXL2|POMC|PRL|SEZ6L2|TSHB
Cystatin C	log_cysc_cleaned	adrenal_gland	1.15867	0.835053	CBLN4|CCN3|DNER|FDX1|FGF12|GSTA1|LONP1|LSP1|NRCAM|QPCT|RARRES2|SERPINA5|SNCG
Time blood draw	Time_blood_draw	adrenal_gland	0.873471	0.83545	AKR1B1|CCN3|LDLR|LONP1|LSP1|MAP3K5|QPCT|RARRES2|SERPINA5|SNCG
Testosterone	log_testo_cleaned	urinary_bladder	0.835883	0.836056	CTHRC1|ICAM1|IL17C|IL22|ITGA5|MMP7
White blood cell (leukocyte) count	White_blood_cell__leukocyte__count	choroid_plexus	1.13523	0.836181	CA14|COL9A1|FHIT|IL5RA|LHPP|QDPR|SCRG1|SFRP1|TMPRSS5
Monocyte count	Monocyte_count	stomach_1	0.830792	0.836998	AKR1B10|CCL11|CTSE|FAM3B|IGLC2|PTPRH
Alcohol consumption	alcohol	cervix	1.09552	0.83731	CCN5|COL1A1|COLEC12|ESR1|FGFBP1|NBL1|NT5E|PI16
Mean platelet (thrombocyte) volume	Mean_platelet__thrombocyte__volume	thyroid_gland	0.893807	0.837834	ARG2|CNTN5|DAPK2|ESM1|GFRA2|HHEX|NTRK2|OCLN|TPMT
cis-pQTL score	cis.score	brain	0.967714	0.839567	ABCA2|ACAN|ADAM22|ADAM23|ADAMTS16|AIF1L|AKT3|ASRGL1|ATP6V1G2|B4GAT1|BAG3|BCAN|BCR|BDNF|C1QL2|CACNB3|CACYBP|CALB2|CAMKK1|CBLN4|CD22|CDH23|CELSR2|CFC1|CGREF1|CHI3L1|CHL1|CIT|CKMT1B|CLIP2|CLU|CNDP1|CNP|CNTN1|CNTN2|CNTN3|CNTN5|CNTNAP4|COL24A1|CPE|CRH|CRTAC1|CRTAM|CRYBB2|CRYM|CST3|DDAH1|DKK4|DNAJA4|DNAJB1|DNER|DNM1|DOC2B|DPP10|DPP6|DRAXIN|EDIL3|EFHD1|EHD3|ENPP2|ENPP6|ENTPD2|EPHB6|ERBB4|ERC2|FAM171B|FGFR2|FKBP1B|FKBP4|FLT3|FUT8|GFAP|GIT1|GP1BB|GPC5|GPR158|GRIK2|GRP|HIP1R|HPCAL1|HS6ST2|HSPA2|ICAM5|ICOSLG|IDS|IGDCC4|IGSF21|IGSF8|IL17RB|KLK6|L1CAM|LHPP|LRRN1|LRTM2|LUZP2|MDGA1|MEGF10|MEGF11|MEPE|MOG|MTSS2|NAGPA|NCAM1|NCAM2|NCAN|NCS1|NELL1|NELL2|NFASC|NGRN|NPPC|NPTXR|NRCAM|NTRK2|NTRK3|NXPH3|OLR1|OPHN1|OTUD7B|OXT|PACS2|PADI2|PALM|PCDH17|PCDH7|PCDH9|PDZD2|PHLDB1|PLXNA4|PODXL2|PON2|PPP1R14A|PRSS53|PTN|PTPRN2|PTPRR|PTPRZ1|QDPR|RAB33A|RASSF2|RGMA|RNASE10|ROBO2|RTN4R|SCGN|SCN4B|SCRG1|SCRN1|SDK2|SEMA4D|SEPTIN8|SERPINI1|SEZ6L|SEZ6L2|SIGLEC8|SIRPA|SLITRK1|SLITRK2|SMOC1|SNCG|SORCS2|SORT1|SPOCK1|ST8SIA1|SUSD4|SV2A|TAFA5|TBCB|TCOF1|TGFA|THY1|TMPRSS5|TREM2|TYRO3|UNC5D|VGF|VSNL1|VSTM2L|WASF1|WASF3
High light scatter reticulocyte count	High_light_scatter_reticulocyte_count	parathyroid_gland	0.854269	0.841522	CALCA|CEMIP2|CHGA|DSG2|PLAT|SCPEP1|SSC4D
Red blood cell (erythrocyte) count	Red_blood_cell__erythrocyte__count	urinary_bladder	1.05408	0.842036	AREG|CSF3|GDF15|HBEGF|ITGA5|LXN|MMP12|MMP7
C-reactive protein	log_crp_cleaned	ovary	0.834152	0.842065	ADAMTS4|BAMBI|BST2|CCL26|CD22|CDH23|ENPP6|HS6ST2|PDGFRA
Mean sphered cell volume	Mean_sphered_cell_volume	salivary_gland	1.07614	0.842093	ALDH3A1|CCL28|EIF4EBP1|FUT3|MMP3|PIGR|PIK3AP1|TACSTD2
Aspartate aminotransferase	log_ast_cleaned	breast	0.849566	0.842526	ANGPTL4|CD248|CX3CL1|RBP7|SEMA3G|SFRP1|STC2|TNFSF11|TNN|VTCN1
Simvastatin	C10AA01	esophagus	0.805901	0.843376	DSG3|FUT3|LYPD3|PRSS27|SBSN|SDC1
Forced expiratory volume in 1-second (FEV1)	Forced_expiratory_volume_in_1_second__FEV1_	placenta	1.09483	0.843604	CDH5|CTHRC1|FCGR2A|HGF|NID2|PLA2G7|TEK|WARS1
Neutrophill percentage	Neutrophill_percentage	placenta	1.09483	0.843604	CDH5|COL3A1|IDO1|JAM2|OLR1|PSG1|SIGLEC6|TFPI2
Atrial fibrillation and flutter	bin_427.2	liver	0.805168	0.844014	ADAMTSL2|APCS|CRHBP|EPO|F7|LEPR
Mean reticulocyte volume	Mean_reticulocyte_volume	liver	0.796217	0.844666	ANGPTL4|CLEC4G|EPO|HYAL1|IGFBP1|TFPI
Alanine aminotransferase	log_alt_cleaned	tongue	0.836294	0.845462	ACADM|AMOT|C19orf12|HSDL2|IMMT|MYOC|SDHB
Sex	sex	ovary	0.893203	0.845535	ADAMTS16|BAMBI|BST2|CCL26|CD22|FLRT2|HS6ST2|LAG3|TIMP2|TYRO3
Sex	sex	vagina	0.893203	0.845535	CRNN|DSG3|ENDOU|KLK8|KRT6C|LY6D|PI16|PPL|SPINK6|SPRR3
Metformin	A10BA02	brain	0.940329	0.846869	ACAN|ADAMTS16|APLP1|BAG3|BCAN|CELSR2|CFC1|CGREF1|CLU|CNTN3|CNTN5|CRH|CRYBB2|DKK4|EFHD1|ENPP6|GRP|IGDCC4|IGSF21|MEPE|NCAM1|NCAN|NELL1|NFASC|NPPC|PRSS53|RTN4R|SCGN|SCRG1|SPOCK1|VSNL1|VSTM2L
Mean sphered cell volume	Mean_sphered_cell_volume	retina	1.08751	0.849965	CPE|CYB5R2|FRZB|FUT3|GIPC3|NRCAM|SEMA7A|SLITRK2|WIF1
Sex	sex	choroid_plexus	1.0736	0.850866	DNER|ENPP2|EPHA4|FGFR2|FHIT|FOLR1|LHPP|RAB33A|SCRG1|SFRP1|SOD3|TTR
Simvastatin	C10AA01	testis	0.855614	0.851847	C1orf56|DKKL1|GFRA2|OPLAH|PCYT2|SPACA5|SPACA5B
Forced expiratory volume in 1-second (FEV1)	Forced_expiratory_volume_in_1_second__FEV1_	esophagus	0.818465	0.852745	CKMT1A|CKMT1B|CSTB|IL1RN|KRT6C|LY6D|S100A16
Neutrophill percentage	Neutrophill_percentage	esophagus	0.818465	0.852745	CDA|EPS8L2|FGFBP1|KLK10|KLK11|KLK8|SPRR3
Platelet crit	Platelet_crit	choroid_plexus	0.904618	0.853121	CDH3|CPXM2|ENPP2|EPHA4|FGFR2|FHIT|LHPP|MFAP3L|NELL2|QDPR|RAB33A|SCRG1|SFRP1|SOD3
Total Lean Mass (g)	Total_Lean_Mass__g_	placenta	1.04824	0.854844	C1QTNF6|CDH5|CGB3|CGB8|COL3A1|CTHRC1|EBI3|PGF|SERPINE1
Particulate matter air pollution (pm10); 2007	Particulate_matter_air_pollution__pm10___2007	kidney	0.871408	0.856218	DAB2|DDAH1|GGACT|MSRA|RAB11FIP3|SHMT1|TPMT|VAV3
Monocyte count	Monocyte_count	adipose_tissue	0.835378	0.85681	C1QTNF1|CD300LG|CLEC3B|IL6|PLXNA4|RARRES1|RBP7|XG
Number of draws	Number_of_draws	tongue	0.849751	0.858019	AK1|DNAJA4|GMPR|HSDL2|MDH1|MYOC|SDHB|SIRT2|UBAC1
Atrial fibrillation and flutter	bin_427.2	brain	1.02776	0.858078	EPHB6|ERBB4|ICAM5|ICOSLG|LRRN1|NCAM2|PTN|ROBO2|SPOCK1
Gamma glutamyltransferase	log_ggt_cleaned	cervix	0.896502	0.858592	ADAMTSL5|COL1A1|COL3A1|FGFBP1|ITGA11|MASP1|NBL1|NT5E|PI16|SORD
Metformin	A10BA02	placenta	1.07638	0.85935	AREG|CD93|CNTN5|COL15A1|CYTL1|FN1|MATN3|SIGLEC6|SPP1|WFDC1
Lymphocyte count	Lymphocyte_count	testis	0.859657	0.859528	CEP112|CYB5R2|GFRA2|LYAR|PMS1|SPESP1|SRPK2|TDRKH
Height	Standing_height	bone_marrow	1.01812	0.860068	CD177|CLEC11A|GP1BA|ITGAM|ITGB2|LCN2|LCP1|LILRA5|SIRPB1
Overall health rating	Overall_health_rating	bone_marrow	0.851352	0.86128	AREG|CD300LF|CD83|CHI3L1|CLEC4A|CXCL8|ITGAM|PLAUR
Waist-to-Hip ratio	whr	tongue	0.907965	0.862622	C19orf12|CA14|CEP85|COX6B1|EGFLAM|HSPB6|IGDCC4|IMMT|ITGB1BP2|SDHB
LDL direct	ldl_chol_cleaned	stomach_1	1.0799	0.863147	AGR2|CA9|GHRL|GPRC5C|GRP|IGLC2|KRT8|LIPF|MIA|POSTN|SLAMF7|TSPAN8
Urate	urate_cleaned	retina	1.05102	0.863923	CLUL1|CYB5R2|DDC|ENO2|HS3ST3B1|IGSF9|MEGF9|PPP3R1|ROBO2|SEMA7A|VASH1
Total Lean Mass (g)	Total_Lean_Mass__g_	esophagus	1.02631	0.864011	CDA|CEACAM6|CKMT1A|CKMT1B|DSG3|FGFBP1|KLK10|SPINT1|SPRR3|SUSD4
trans-pQTL score	trans.score	tongue	0.947832	0.86455	AMOT|ANK2|C19orf12|CA14|CAPN3|CEP85|CLIC5|COX6B1|CSRP3|DNAJA4|EGFLAM|FKBP5|HADH|HSDL2|HSPB6|IGDCC4|IMMT|ITGB1BP2|ITGB6|MDH1|MSTN|MYL3|MYL6B|MYOC|NDUFA5|PRKG1|SCN4B|SDHB|SIRT2|THBS4|TTN|UBAC1|VIT|ZBTB16
IGF-1	igf1_cleaned	salivary_gland	0.866144	0.864754	AMY1A|AMY1B|BPIFA2|CA6|CCL28|CGREF1|FURIN|LACRT|MIA|SPINK6
Ancestry	pop	parathyroid_gland	0.892426	0.864937	ALCAM|ARG2|ATP6AP2|CALCA|CDH1|CNTN4|DSG2|EFCAB14|NCR3LG1|PDGFC|PTH|ROR1|SCPEP1
Age	age	parathyroid_gland	0.920849	0.865652	ALCAM|CA8|CD109|CD4|CDH1|CHGA|CNTN4|EFCAB14|NCR3LG1|PLAT|PTH|PTN|ROR1
Haemoglobin concentration	Haemoglobin_concentration	lung	1.08313	0.865714	ACP5|ADGRF5|AGER|CD101|CEACAM6|CSF3|GALNT5|LAMP3|MARCO|NCF2|OLR1|SUSD2
Red blood cell (erythrocyte) count	Red_blood_cell__erythrocyte__count	kidney	0.86704	0.867678	CA12|DDC|FBP1|GDF15|HS6ST2|NELL1|PKLR|SSC4D|UMOD|WFIKKN1
Aspartate aminotransferase	log_ast_cleaned	parathyroid_gland	0.927173	0.868514	ADAM23|ALCAM|ATP6AP2|CALCA|CD109|CDH1|CEMIP2|CNTN4|DPP4|NCR3LG1|PTN|ROR1|SCPEP1|SSC4D|TDRKH
Vitamin D	vitd_cleaned	esophagus	1.03468	0.868623	ALDH3A1|CPA4|CRNN|ECM1|FGFBP1|KLK11|KLK8|KRT6C|LY6D|NECTIN4|TXN
Pulse rate, automated reading	Pulse_rate	tongue	0.89218	0.869303	C19orf12|CA14|CDNF|DNAJA4|DUSP13|FKBP5|IMMT|MDH1|MYOC|PADI2|SCN4B|SIRT2
Body mass index	bmi	tongue	0.919206	0.86973	AMOT|C19orf12|CA14|CDNF|CLIC5|GMPR|HSDL2|HSPB6|IGDCC4|ITGB6|SDHB|THBS4
Red blood cell (erythrocyte) count	Red_blood_cell__erythrocyte__count	skin_1	1.04432	0.870176	BLMH|CA12|CCL27|FABP9|KLK11|LGALS7B|NECTIN1|POF1B|POSTN|PTPRZ1|SERPINB8|SPTBN2
Total protein	total_prot_cleaned	cervix	1.08372	0.872225	ADRA2A|AGR2|ASRGL1|CCN5|COL1A1|COLEC12|CXCL1|CXCL3|DKK1|ITGA11|KLK10|LEFTY2|MASP1|NBL1|OGN|PAEP|PI16|RSPO1|SDK2|SPINK5|SPINK6|TGM2
Particulate matter air pollution (pm10); 2007	Particulate_matter_air_pollution__pm10___2007	skeletal_muscle	1.04247	0.877072	AAMDC|EIF4G1|FKBP5|GMPR|ITGB1BP2|MAP2K6|PACS2|PDLIM7|PRKAR2A|SIRT2|TWF2|UBE2B|USP25
IGF-1	igf1_cleaned	heart_muscle	1.04269	0.877249	ADAMTSL2|ASAH1|BSG|CDH2|CLGN|CRIP2|CRLF1|NCAM1|NPPB|NRTN|PDCD1|PTGDS|TNFRSF4|VSTM2L
Glycated haemoglobin (HbA1c)	hba1c_cleaned	retina	0.925447	0.877454	FRZB|FUT3|GNGT1|HS3ST3B1|IGSF9|NELL2|NRCAM|PLXDC1|PRTG|RASSF2|ROBO2|SLITRK2|WIF1
Direct bilirubin	log_dbil_cleaned	brain	0.896629	0.877518	BAG3|C1QL2|CKB|CLU|CNDP1|CNTN2|ENPP6|LUZP2|NXPH3|PCDH17|SCN4B
Waist-to-Hip ratio	whr	adipose_tissue	1.0688	0.878518	AOC3|C19orf12|CD300LG|CLEC3B|CPM|GHR|GPD1|GPIHBP1|IL6|LPL|LRP1|PLXNA4|PTX3|SRPX|TNFRSF8
Diastolic blood pressure, automated reading	Diastolic_blood_pressure	bone_marrow	0.880218	0.87853	AZU1|CLEC4A|FGFBP2|FMNL1|LCP1|LMNB1|NCF2|RAB44|RNASE3|TK1|ZBP1
LDL direct	ldl_chol_cleaned	heart_muscle	1.04126	0.882951	ADAMTSL2|ADGRD1|ASPN|BMP10|COMP|CRIP2|GSN|MASP1|MYL4|NCAM1|NGF|NPPB|PAM|PI16|SCARA5|TTN
Glycated haemoglobin (HbA1c)	hba1c_cleaned	skin_1	1.04859	0.883028	CD207|COMP|CST6|CXCL14|DSG4|EFNA4|EPHB6|GPC1|GPNMB|IGSF9|IL34|KLF4|OBP2B|POF1B|PTPRZ1|SERPINA12
Gamma glutamyltransferase	log_ggt_cleaned	adipose_tissue	0.924211	0.885555	ADH1B|ANGPTL7|C19orf12|C1QTNF1|CD248|CD300LG|CLEC4G|COMP|CPM|EDN1|GPD1|GPIHBP1|LPL|NPR1|PROCR|TNFRSF8
Height	Standing_height	lymphoid_tissue	1.01379	0.885764	CD84|CLEC10A|DLL1|GP1BA|ITGB2|KAZALD1|LAIR2|LCP1|LILRA5|MARCO|PCDH17|PLA2G7|SIRPB1|TNFSF11
Platelet distribution width	Platelet_distribution_width	liver	0.912734	0.886308	CA5A|CBS|CD4|CES3|F11|FTCD|HAO1|IL27|IL32|SDC4|SERPIND1|SERPING1|SMOC1
Body mass index	bmi	kidney	1.04397	0.887195	ATP1B1|CALB1|DDC|ENPP6|ESM1|FBP1|GGH|GGT1|GSTA1|HS6ST2|IL17RB|ITGB6|PDZK1|PEPD|RBP5|SPP1|SSC4D|WFIKKN1
Sex	sex	lung	1.04575	0.889004	ADGRF5|AGER|C1orf116|CD274|CD300C|CD80|CLEC6A|CRTAC1|CSF2|CSF3|DOK2|FGFR4|FOLR1|ICAM1|LAIR1|LILRA6|MARCO|MATN3|RGCC|SFTPA1|TREM2|VEGFD
Overall health rating	Overall_health_rating	brain	0.931775	0.889577	CHI3L1|CRTAC1|FGFR2|GPC5|HIP1R|ICAM5|LRRN1|NEFL|PCDH17|RBFOX3|SEPTIN8|SIGLEC8|TCOF1|TREM2
Triglycerides	log_total_tg_cleaned	lung	0.963167	0.890197	ACP5|ADGRF5|AGER|AGR3|C1orf116|CCL18|CCL3|CD101|CD274|CD300LF|CEACAM6|CSF2|CTSH|DOK2|GALNT5|HLA-DRA|IFI30|IL18R1|LILRB4|MSR1|NCF2|OLR1|RGCC|SCGB3A2|SFTPA1|SFTPA2|SFTPD|SUSD2|TNFRSF6B|TREM2|VIPR1
Age	age	lymphoid_tissue	1.02305	0.893908	ADA2|ADGRE2|AIF1L|BLNK|BTLA|BTN3A2|CASP1|CCL11|CCL17|CCL19|CCL3|CCL5|CD160|CD163|CD1C|CD200R1|CD4|CD5|CD7|CD70|CD74|CD80|CD86|CD8A|CHIT1|CHRDL2|CLEC4A|CLEC4C|CLEC4G|CR2|CSF2RB|CTSV|CXCL10|CXCL11|CXCL9|FASLG|FCGR3B|FCRL3|FCRL5|FCRL6|FCRLB|FES|FLT3|GIMAP7|GIPC2|GNLY|GZMB|GZMH|HAVCR2|HLA-DRA|HMOX1|HYAL1|IDO1|IFI30|IKZF2|IL12RB1|IL17F|IL18BP|IL1R2|IL7R|ITGAL|ITM2A|KIF22|KIR2DL3|KIR3DL1|KLRD1|KLRF1|KLRK1|LAG3|LAIR1|LILRA2|LILRB4|LILRB5|LMNB1|MARCO|MMP12|MZB1|PPBP|RAB37|RNASE6|SEMA7A|SERPINA9|SH2D1A|SIGLEC7|SIGLEC8|SIT1|SKAP1|SLAMF8|SPINK6|STAB2|TLR1|TNF|TNFRSF17|TNFRSF9|TNFSF11|TREML2|TXK|VCAM1|VMO1
Age	age	kidney	1.04819	0.895341	ACE2|AIF1L|BCAM|CALB1|CDH6|DDAH1|DDC|ENPEP|ESM1|FBP1|FGF9|GDF15|GGT1|GIPC2|GSTA1|IL17RB|MELTF|NPL|PDZK1|PLAU|SOST|SPP1|TSPAN1|UMOD
Leisure/social activities	Leisure_social_activities	lymphoid_tissue	0.933874	0.895823	CCL5|CD72|CLEC4A|CR1|CSF2RB|FCER2|IGLC2|IL18R1|IL31RA|LY75|MZB1|NCR1|NOS3|PCDH17|TNFSF13B|TREML2
Triglycerides	log_total_tg_cleaned	adipose_tissue	0.961861	0.896206	ACSL1|ADAMTS15|ADAMTS4|ADH1B|ADM|ADRA2A|ANGPTL4|ANGPTL7|C19orf12|C1QTNF1|CALB2|CCN5|CD209|CD300LG|CD36|CEBPA|CLEC3B|CLEC4G|CPM|CXCL3|FGFBP2|GHR|GPD1|IL2RA|LPL|MMP3|NPR1|PLXNA4|PROCR|PTX3|RARRES1|RBP7|TIMP4|TNFRSF8|VIT
C-reactive protein	log_crp_cleaned	kidney	1.02879	0.896231	CA12|CALB1|CDH6|DAB2|DDC|ENPP6|ESM1|FBP1|GDF15|GGH|GPC5|GSTA1|HS6ST2|IL17RB|ITGB6|MELTF|MME|NPL|PDZK1|PODXL|PTH1R|RBP5|TCN2|UMOD
C-reactive protein	log_crp_cleaned	heart_muscle	1.02879	0.896231	ADAMTSL2|ADGRD1|ASAH1|ASPN|BGN|BMP10|C1QTNF1|CDH2|CHCHD10|CLGN|COX5B|CRLF1|DKK3|ENG|GSN|LPL|MASP1|NCAM1|NRTN|OXCT1|PI16|PPP1R12B|SCN2B|TNFRSF4
Alkaline phosphatase	log_alp_cleaned	brain	1.02335	0.89723	ACAN|ADAM23|AIF1L|ASRGL1|B4GAT1|BCR|BDNF|C1QL2|CALB2|CAMKK1|CAPN3|CBLN4|CD22|CGREF1|CHI3L1|CHL1|CIT|CKB|CKMT1B|CLU|CNDP1|CNTN1|CNTN2|CNTN5|CNTNAP4|COL24A1|CRH|CRTAC1|CRTAM|CST3|DDAH1|DKK4|DNER|DNM3|DOCK9|DPP10|DPP6|DRAXIN|EDIL3|ELAVL4|ENPP2|ENPP6|ENTPD2|ERBB4|FAM171B|FGFR2|FLT3|FUT8|GRIK2|HIP1R|ICAM5|IGSF21|IGSF8|L1CAM|LRTM2|LUZP2|MDGA1|MEGF10|MEGF11|MEPE|NAGPA|NCAM1|NCAM2|NCS1|NELL1|NELL2|NFASC|NGRN|NPTXR|NRCAM|NTRK2|NTRK3|NXPH3|OLR1|OTUD7B|OXT|PALM|PCDH17|PCDH7|PCDH9|PDZD2|PHLDB1|PODXL2|PRSS53|PTPRZ1|RASSF2|RBFOX3|ROBO2|RTN4R|SCGN|SCN4B|SCRG1|SDK2|SEMA4D|SEPTIN3|SEPTIN8|SERPINI1|SEZ6L|SEZ6L2|SIGLEC8|SIRPA|SLITRK1|SLITRK2|SMOC1|SNCG|SORCS2|SORT1|TCOF1|TGFA|THY1|TMPRSS5|TYRO3|VSNL1
Pulse rate, automated reading	Pulse_rate	placenta	1.03238	0.89775	ADAM12|ANGPTL1|AREG|CEMIP2|DKK1|FCGR2B|FN1|FOLR2|HGF|HPGDS|IDO1|NID1|NID2|NPL|PECAM1|SERPINE1|SERPINE2|SIGLEC6|TEK|TFPI|TGFBI|WARS1
Glycated haemoglobin (HbA1c)	hba1c_cleaned	esophagus	1.03753	0.897828	AKR1B10|ALDH3A1|ANXA1|ANXA2|CDCP1|CKMT1A|CKMT1B|CSTB|DEFB4A|DKK4|ECM1|EPS8L2|FABP5|FUT3|IL1RN|KRT19|MAPK13|S100A11|SEMA3F|SPINT1|TP53I3
Conjugated Estrogens	G03CA57	brain	1.01653	0.89793	CHL1|CKB|CPE|DRAXIN|ENPP2|GPC5|IL17RB|L1CAM|MEGF10|NELL1|NTRK3|OXT|PTPRZ1|SCRG1|SEZ6L2|SLITRK2|SMOC1|SUSD4
Alkaline phosphatase	log_alp_cleaned	skin_1	0.957077	0.899245	AHNAK2|ARHGEF5|BLMH|CEBPA|COMP|CST6|EFNA4|EPPK1|FCER1A|GPC1|GPNMB|IL18|IL1RL2|IL34|KLF4|KLK14|LYPD3|NECTIN1|OBP2B|POF1B|PTPRZ1|SDC1|SERPINA12|SERPINB8|TNFRSF19|XG
Aspartate aminotransferase	log_ast_cleaned	skin_1	1.03069	0.899814	AHNAK2|ARHGEF5|BLMH|CCL27|CEBPA|COMP|CPA4|CST6|EFNA4|EPPK1|GPC1|GPNMB|IGSF9|IL1RL2|IL34|KLF4|KLK11|KLK8|LYPD3|NECTIN1|POF1B|POSTN|PTPRZ1|S100A3|SDC1|SERPINB8|SPTBN2|TACSTD2
White blood cell (leukocyte) count	White_blood_cell__leukocyte__count	esophagus	1.03364	0.903628	ANXA1|ANXA2|CDA|CEACAM6|CRNN|CSTB|DEFB4A|DGKA|DSG3|FABP5|FGFBP1|IL12A|IL18|IL1RN|LY6D|MAPK13|PGD|REEP4|S100A11|SCRIB|SERPINB1|SH3BP1|SLC9A3R1|TP53I3|TXN
Red blood cell (erythrocyte) distribution width	Red_blood_cell__erythrocyte__distribution_width	bone_marrow	0.941375	0.908286	AHSP|AREG|BLVRB|CCL3|CD300E|CD300LF|CD33|CDA|CEACAM21|CHIT1|CST7|CXCL8|DNAJC9|GZMH|LILRA5|LPCAT2|MMP8|OSM|PKLR|PLAUR|RELT|TFRC
Particulate matter air pollution (pm10); 2007	Particulate_matter_air_pollution__pm10___2007	bone_marrow	0.943286	0.909895	AIF1|ANXA3|CASP8|CCL4|DNAJC9|EREG|FGD3|HCLS1|HHEX|IL1B|LAT2|LYN|MMP8|OSM|PGD|PTPN6|RILPL2|RP2|SERPINB1|SLA2|STK4|TREML1|YOD1
Alkaline phosphatase	log_alp_cleaned	esophagus	1.03564	0.911623	ANXA2|CDA|CDCP1|CEACAM6|CKMT1A|CKMT1B|CSTB|DEFB4A|DKK4|DSC2|ECM1|EPHA2|EPS8L2|FABP5|FGFBP1|FUT3|IL12A|IL18|IL1RN|KLK13|KRT19|LYPD3|MAPK13|NECTIN1|PGD|PPL|S100A11|S100A16|SCRIB|SDC1|SEMA3F|SH3BP1|SPINT1|SPRR3|TP53I3|ULBP2
Time blood draw	Time_blood_draw	esophagus	1.03665	0.912891	ALDH3A1|ANXA1|ANXA2|C1orf116|CDA|CPA4|CSTB|DAPP1|DEFB4A|DGKA|DKK4|DSG3|EDAR|EHD3|EPHA2|FABP5|GSTP1|HSPB1|IL12A|IL18|KLK11|KLK13|KLK8|NECTIN4|PGD|PPL|PRSS27|REEP4|S100A11|S100A16|SBSN|SCRIB|SDC1|SEMA3F|SERPINB1|SLC9A3R1|SPINK5|SPINT1|SPRR3|TP53I3|TXN
Mean corpuscular volume	Mean_corpuscular_volume	brain	0.950372	0.916884	ADAM22|BAG3|BCAN|CBLN4|CD22|CHI3L1|CNTN5|CRTAM|EDIL3|FAM171B|FLT3|LRRN1|MEGF11|NELL2|NRCAM|NTRK2|OXT|PCDH17|PCDH9|RGMA|ROBO2|RTN4R|SDK2|SEPTIN3|SEPTIN8|SLITRK2|SUSD4
Date of attending assessment centre	Date_of_attending_assessment_centre	bone_marrow	0.976855	0.932427	AHSP|AIF1|AMPD3|ANXA3|AZU1|BACH1|BID|BIN2|BNIP2|CASP8|CD244|CDKN2D|CEACAM8|CENPF|CEP152|CLC|CRACR2A|DNAJC9|DPEP2|FGD3|FMNL1|GP1BA|GZMH|HCLS1|HHEX|IL17RA|IL1B|KIF22|LAT2|LYN|MPO|NCF2|PGD|PKLR|PLCB2|PTPN6|RAB37|RAB44|RGCC|RILPL2|RNASE3|SERPINB1|SH2B3|SLA2|SNX18|STAM|STK4|TACC3|TFRC|TREML1|TREML2|WAS|YOD1
Urate	urate_cleaned	brain	1.0115	0.934475	BCAN|CALB2|CELSR2|CHI3L1|CKB|CNDP1|CNTN1|CNTN2|CNTN3|CNTN5|COL24A1|CST3|DKK4|DNAJB2|DPP10|DPP6|ENPP6|EPHB6|ERBB4|FKBP1B|FKBP4|FLT3|HS6ST2|ICOSLG|IDS|IL12RB2|LRTM2|NAGPA|NCAM2|NCAN|NELL1|NGRN|NPPC|OTUD7B|OXT|PSPN|RBFOX3|RGMA|ROBO2|SCRG1|SCRN1|SEPTIN8|SEZ6L|SLITRK1|SNCG|SUSD4|TMPRSS5|UNC5D|VSNL1|VSTM2L
C-reactive protein	log_crp_cleaned	brain	0.985551	0.947694	ACAN|ADAM22|ADAM23|APLP1|BCAN|CALB2|CD22|CDH22|CDH23|CELSR2|CEND1|CHI3L1|CHL1|CKB|CLU|CNTN1|CNTN2|CNTN5|CPE|CPLX2|CRH|CRTAC1|CST3|DIPK1C|DKK4|DNAJB1|DNER|DNM3|DPP10|DPP6|EDIL3|ENPP2|ENPP6|ENTPD2|ERBB4|FAM171B|FLT3|FRMD4B|GPC5|GPR158|GRP|HIP1R|HS6ST2|ICOSLG|IDS|IGDCC4|IGSF21|IL17RB|KLK6|L1CAM|LRRN1|LRTM2|MDGA1|MEGF10|MEPE|MOG|NCAM1|NCAM2|NCAN|NCS1|NDRG1|NELL2|NFASC|NGRN|NPTXR|NTRK2|NTRK3|NXPH3|OLR1|OXT|PCDH7|PDZD2|PHLDB1|PODXL2|PON2|PSPN|PTPRN2|PTPRR|PTPRZ1|RBFOX3|RGMA|ROBO2|SCGN|SCN2B|SCN4B|SEMA4D|SEPTIN3|SEZ6L|SEZ6L2|SLITRK1|SMOC1|SORCS2|SORT1|SPOCK1|TAFA5|TCOF1|TGFA|TMPRSS5|TREM2|VGF|VSNL1
Acetylsalicylic Acid	A01AD05	adipose_tissue	0.671598	1	CLEC3B
Acetylsalicylic Acid	A01AD05	lung	0.762113	1	IFI30
Acetylsalicylic Acid	A01AD05	parathyroid_gland	0	1
Acetylsalicylic Acid	A01AD05	liver	0.911654	1	ANGPTL3|HYOU1|MET|MVK|PON3
Acetylsalicylic Acid	A01AD05	heart_muscle	0.64949	1	ENG
Acetylsalicylic Acid	A01AD05	pituitary_gland	0	1
Acetylsalicylic Acid	A01AD05	choroid_plexus	0	1
Acetylsalicylic Acid	A01AD05	adrenal_gland	0	1
Acetylsalicylic Acid	A01AD05	tongue	0.900029	1	IMMT
Acetylsalicylic Acid	A01AD05	fallopian_tube	0	1
Acetylsalicylic Acid	A01AD05	thyroid_gland	0	1
Acetylsalicylic Acid	A01AD05	smooth_muscle	0	1
Acetylsalicylic Acid	A01AD05	seminal_vesicle	0	1
Acetylsalicylic Acid	A01AD05	vagina	0	1
Omeprazole	A02BC01	endometrium_1	0	1
Omeprazole	A02BC01	lung	0	1
Omeprazole	A02BC01	epididymis	0	1
Omeprazole	A02BC01	heart_muscle	0	1
Omeprazole	A02BC01	ovary	0	1
Omeprazole	A02BC01	retina	0	1
Omeprazole	A02BC01	choroid_plexus	0	1
Omeprazole	A02BC01	adrenal_gland	0	1
Omeprazole	A02BC01	fallopian_tube	0	1
Omeprazole	A02BC01	thyroid_gland	0	1
Omeprazole	A02BC01	smooth_muscle	0	1
Omeprazole	A02BC01	seminal_vesicle	0	1
Omeprazole	A02BC01	prostate	0	1
Pantoprazole	A02BC02	adipose_tissue	0	1
Pantoprazole	A02BC02	urinary_bladder	0	1
Pantoprazole	A02BC02	bone_marrow	0	1
Pantoprazole	A02BC02	lymphoid_tissue	0	1
Pantoprazole	A02BC02	testis	0	1
Pantoprazole	A02BC02	endometrium_1	0	1
Pantoprazole	A02BC02	brain	0	1
Pantoprazole	A02BC02	skeletal_muscle	0	1
Pantoprazole	A02BC02	esophagus	0	1
Pantoprazole	A02BC02	skin_1	0	1
Pantoprazole	A02BC02	placenta	0	1
Pantoprazole	A02BC02	lung	0	1
Pantoprazole	A02BC02	epididymis	0	1
Pantoprazole	A02BC02	salivary_gland	0	1
Pantoprazole	A02BC02	kidney	0	1
Pantoprazole	A02BC02	liver	0	1
Pantoprazole	A02BC02	heart_muscle	0	1
Pantoprazole	A02BC02	gallbladder	0	1
Pantoprazole	A02BC02	ovary	0	1
Pantoprazole	A02BC02	pituitary_gland	0	1
Pantoprazole	A02BC02	retina	0	1
Pantoprazole	A02BC02	choroid_plexus	0	1
Pantoprazole	A02BC02	adrenal_gland	0	1
Pantoprazole	A02BC02	pancreas	0	1
Pantoprazole	A02BC02	tongue	0	1
Pantoprazole	A02BC02	breast	0	1
Pantoprazole	A02BC02	fallopian_tube	0	1
Pantoprazole	A02BC02	thyroid_gland	0	1
Pantoprazole	A02BC02	cervix	0	1
Pantoprazole	A02BC02	smooth_muscle	0	1
Pantoprazole	A02BC02	seminal_vesicle	0	1
Pantoprazole	A02BC02	vagina	0	1
Pantoprazole	A02BC02	prostate	0	1
Lansoprazole	A02BC03	adipose_tissue	0	1
Lansoprazole	A02BC03	testis	0	1
Lansoprazole	A02BC03	endometrium_1	0	1
Lansoprazole	A02BC03	skeletal_muscle	0	1
Lansoprazole	A02BC03	placenta	0	1
Lansoprazole	A02BC03	lung	0	1
Lansoprazole	A02BC03	epididymis	0	1
Lansoprazole	A02BC03	heart_muscle	0	1
Lansoprazole	A02BC03	gallbladder	0	1
Lansoprazole	A02BC03	ovary	0	1
Lansoprazole	A02BC03	retina	0	1
Lansoprazole	A02BC03	choroid_plexus	0	1
Lansoprazole	A02BC03	adrenal_gland	0	1
Lansoprazole	A02BC03	tongue	0	1
Lansoprazole	A02BC03	breast	0	1
Lansoprazole	A02BC03	fallopian_tube	0	1
Lansoprazole	A02BC03	thyroid_gland	0	1
Lansoprazole	A02BC03	cervix	0	1
Lansoprazole	A02BC03	smooth_muscle	0	1
Lansoprazole	A02BC03	seminal_vesicle	0	1
Lansoprazole	A02BC03	prostate	0	1
Rabeprazole	A02BC04	adipose_tissue	0	1
Rabeprazole	A02BC04	urinary_bladder	0	1
Rabeprazole	A02BC04	bone_marrow	0	1
Rabeprazole	A02BC04	lymphoid_tissue	0	1
Rabeprazole	A02BC04	testis	0	1
Rabeprazole	A02BC04	endometrium_1	0	1
Rabeprazole	A02BC04	brain	0	1
Rabeprazole	A02BC04	skeletal_muscle	0	1
Rabeprazole	A02BC04	esophagus	0	1
Rabeprazole	A02BC04	skin_1	0	1
Rabeprazole	A02BC04	placenta	0	1
Rabeprazole	A02BC04	lung	0	1
Rabeprazole	A02BC04	epididymis	0	1
Rabeprazole	A02BC04	salivary_gland	0	1
Rabeprazole	A02BC04	kidney	0	1
Rabeprazole	A02BC04	liver	0	1
Rabeprazole	A02BC04	heart_muscle	0	1
Rabeprazole	A02BC04	gallbladder	0	1
Rabeprazole	A02BC04	ovary	0	1
Rabeprazole	A02BC04	pituitary_gland	0	1
Rabeprazole	A02BC04	retina	0	1
Rabeprazole	A02BC04	choroid_plexus	0	1
Rabeprazole	A02BC04	adrenal_gland	0	1
Rabeprazole	A02BC04	pancreas	0	1
Rabeprazole	A02BC04	tongue	0	1
Rabeprazole	A02BC04	breast	0	1
Rabeprazole	A02BC04	fallopian_tube	0	1
Rabeprazole	A02BC04	thyroid_gland	0	1
Rabeprazole	A02BC04	cervix	0	1
Rabeprazole	A02BC04	smooth_muscle	0	1
Rabeprazole	A02BC04	seminal_vesicle	0	1
Rabeprazole	A02BC04	vagina	0	1
Rabeprazole	A02BC04	prostate	0	1
Esomeprazole	A02BC05	adipose_tissue	0	1
Esomeprazole	A02BC05	urinary_bladder	0	1
Esomeprazole	A02BC05	bone_marrow	0	1
Esomeprazole	A02BC05	testis	0	1
Esomeprazole	A02BC05	endometrium_1	0	1
Esomeprazole	A02BC05	skeletal_muscle	0	1
Esomeprazole	A02BC05	esophagus	0	1
Esomeprazole	A02BC05	skin_1	0	1
Esomeprazole	A02BC05	placenta	0	1
Esomeprazole	A02BC05	lung	0	1
Esomeprazole	A02BC05	epididymis	0	1
Esomeprazole	A02BC05	salivary_gland	0	1
Esomeprazole	A02BC05	kidney	0	1
Esomeprazole	A02BC05	liver	0	1
Esomeprazole	A02BC05	heart_muscle	0	1
Esomeprazole	A02BC05	gallbladder	0	1
Esomeprazole	A02BC05	ovary	0	1
Esomeprazole	A02BC05	pituitary_gland	0	1
Esomeprazole	A02BC05	retina	0	1
Esomeprazole	A02BC05	choroid_plexus	0	1
Esomeprazole	A02BC05	adrenal_gland	0	1
Esomeprazole	A02BC05	pancreas	0	1
Esomeprazole	A02BC05	tongue	0	1
Esomeprazole	A02BC05	breast	0	1
Esomeprazole	A02BC05	fallopian_tube	0	1
Esomeprazole	A02BC05	thyroid_gland	0	1
Esomeprazole	A02BC05	cervix	0	1
Esomeprazole	A02BC05	smooth_muscle	0	1
Esomeprazole	A02BC05	seminal_vesicle	0	1
Esomeprazole	A02BC05	vagina	0	1
Esomeprazole	A02BC05	prostate	0	1
Prednisolone	A07EA01	skeletal_muscle	0.953886	1	FKBP5|GDNF|IGDCC4|MYL3|RGMA
Prednisolone	A07EA01	heart_muscle	0.78931	1	MYL3|PDCD1|THBS4
Prednisolone	A07EA01	choroid_plexus	0.563912	1	CPXM2
Prednisolone	A07EA01	seminal_vesicle	0	1
Prednisolone	A07EA01	vagina	0.607713	1	ENDOU
Prednisone	A07EA03	urinary_bladder	0	1
Prednisone	A07EA03	bone_marrow	0	1
Prednisone	A07EA03	testis	0	1
Prednisone	A07EA03	endometrium_1	0	1
Prednisone	A07EA03	brain	0	1
Prednisone	A07EA03	skeletal_muscle	0	1
Prednisone	A07EA03	esophagus	0	1
Prednisone	A07EA03	skin_1	0	1
Prednisone	A07EA03	intestine	0	1
Prednisone	A07EA03	parathyroid_gland	0	1
Prednisone	A07EA03	epididymis	0	1
Prednisone	A07EA03	stomach_1	0	1
Prednisone	A07EA03	kidney	0	1
Prednisone	A07EA03	liver	0	1
Prednisone	A07EA03	heart_muscle	0	1
Prednisone	A07EA03	gallbladder	0	1
Prednisone	A07EA03	ovary	0	1
Prednisone	A07EA03	retina	0	1
Prednisone	A07EA03	choroid_plexus	0	1
Prednisone	A07EA03	adrenal_gland	0	1
Prednisone	A07EA03	pancreas	0	1
Prednisone	A07EA03	tongue	0	1
Prednisone	A07EA03	breast	0	1
Prednisone	A07EA03	fallopian_tube	0	1
Prednisone	A07EA03	thyroid_gland	0	1
Prednisone	A07EA03	cervix	0	1
Prednisone	A07EA03	smooth_muscle	0	1
Prednisone	A07EA03	seminal_vesicle	0	1
Prednisone	A07EA03	vagina	0	1
Prednisone	A07EA03	prostate	0	1
Sulfasalazine	A07EC01	adipose_tissue	0	1
Sulfasalazine	A07EC01	urinary_bladder	0	1
Sulfasalazine	A07EC01	testis	0	1
Sulfasalazine	A07EC01	endometrium_1	0	1
Sulfasalazine	A07EC01	brain	0.724396	1	NRGN
Sulfasalazine	A07EC01	skeletal_muscle	0	1
Sulfasalazine	A07EC01	skin_1	0	1
Sulfasalazine	A07EC01	placenta	0	1
Sulfasalazine	A07EC01	lung	0	1
Sulfasalazine	A07EC01	parathyroid_gland	0	1
Sulfasalazine	A07EC01	epididymis	0	1
Sulfasalazine	A07EC01	stomach_1	0	1
Sulfasalazine	A07EC01	kidney	0	1
Sulfasalazine	A07EC01	gallbladder	0	1
Sulfasalazine	A07EC01	ovary	0	1
Sulfasalazine	A07EC01	pituitary_gland	0	1
Sulfasalazine	A07EC01	retina	0	1
Sulfasalazine	A07EC01	choroid_plexus	0	1
Sulfasalazine	A07EC01	adrenal_gland	0	1
Sulfasalazine	A07EC01	tongue	0	1
Sulfasalazine	A07EC01	breast	0	1
Sulfasalazine	A07EC01	fallopian_tube	0	1
Sulfasalazine	A07EC01	thyroid_gland	0	1
Sulfasalazine	A07EC01	cervix	0	1
Sulfasalazine	A07EC01	smooth_muscle	0	1
Sulfasalazine	A07EC01	seminal_vesicle	0	1
Sulfasalazine	A07EC01	vagina	0	1
Sulfasalazine	A07EC01	prostate	0	1
Insulin	A10A	esophagus	1.00882	1	EPHA2|KRT19|LYPD3|PRSS27|TACSTD2|ULBP2
Insulin	A10A	epididymis	0.790081	1	NRCAM
Insulin	A10A	heart_muscle	0.910012	1	ADGRD1|C1QTNF1|ENG|SCARA5
Insulin	A10A	gallbladder	0.790081	1	CTHRC1
Insulin	A10A	retina	0.996046	1	NRCAM|PRTG|SEMA7A|SLITRK2
Insulin	A10A	adrenal_gland	0.609451	1	NRCAM
Insulin	A10A	fallopian_tube	0.745929	1	ERBB4
Metformin	A10BA02	pituitary_gland	0.885428	1	CFC1|MIA|SCGN
Metformin	A10BA02	choroid_plexus	0.816747	1	COL9A1|IL5RA|SCRG1
Metformin	A10BA02	adrenal_gland	0.673637	1	CCN3|TNXB
Gliclazide	A10BB09	bone_marrow	0.79099	1	ADGRE5|KLRB1|LY9
Gliclazide	A10BB09	lung	0.833093	1	CD80
Gliclazide	A10BB09	salivary_gland	0.866348	1	LPO
Gliclazide	A10BB09	stomach_1	0.983844	1	KRT8
Gliclazide	A10BB09	gallbladder	0	1
Gliclazide	A10BB09	ovary	0	1
Gliclazide	A10BB09	choroid_plexus	0	1
Gliclazide	A10BB09	breast	0	1
Gliclazide	A10BB09	cervix	0	1
Gliclazide	A10BB09	smooth_muscle	0	1
Gliclazide	A10BB09	prostate	0	1
Metformin |Rosiglitazone	A10BD03	adipose_tissue	0	1
Metformin |Rosiglitazone	A10BD03	urinary_bladder	0	1
Metformin |Rosiglitazone	A10BD03	bone_marrow	0	1
Metformin |Rosiglitazone	A10BD03	lymphoid_tissue	0.953695	1	C1QA
Metformin |Rosiglitazone	A10BD03	testis	0	1
Metformin |Rosiglitazone	A10BD03	endometrium_1	0	1
Metformin |Rosiglitazone	A10BD03	skeletal_muscle	0	1
Metformin |Rosiglitazone	A10BD03	esophagus	0	1
Metformin |Rosiglitazone	A10BD03	skin_1	0	1
Metformin |Rosiglitazone	A10BD03	placenta	0	1
Metformin |Rosiglitazone	A10BD03	epididymis	0	1
Metformin |Rosiglitazone	A10BD03	salivary_gland	0	1
Metformin |Rosiglitazone	A10BD03	stomach_1	0	1
Metformin |Rosiglitazone	A10BD03	kidney	0	1
Metformin |Rosiglitazone	A10BD03	heart_muscle	0	1
Metformin |Rosiglitazone	A10BD03	gallbladder	0	1
Metformin |Rosiglitazone	A10BD03	ovary	0	1
Metformin |Rosiglitazone	A10BD03	pituitary_gland	0	1
Metformin |Rosiglitazone	A10BD03	retina	0	1
Metformin |Rosiglitazone	A10BD03	choroid_plexus	0	1
Metformin |Rosiglitazone	A10BD03	adrenal_gland	0	1
Metformin |Rosiglitazone	A10BD03	tongue	0	1
Metformin |Rosiglitazone	A10BD03	breast	0	1
Metformin |Rosiglitazone	A10BD03	thyroid_gland	0	1
Metformin |Rosiglitazone	A10BD03	cervix	0	1
Metformin |Rosiglitazone	A10BD03	smooth_muscle	0	1
Metformin |Rosiglitazone	A10BD03	seminal_vesicle	0	1
Metformin |Rosiglitazone	A10BD03	vagina	0	1
Metformin |Rosiglitazone	A10BD03	prostate	0	1
Rosiglitazone	A10BG02	urinary_bladder	0	1
Rosiglitazone	A10BG02	bone_marrow	1.0599	1	CDA
Rosiglitazone	A10BG02	testis	0	1
Rosiglitazone	A10BG02	endometrium_1	0	1
Rosiglitazone	A10BG02	brain	0.633395	1	CNTN3
Rosiglitazone	A10BG02	skeletal_muscle	0	1
Rosiglitazone	A10BG02	skin_1	0	1
Rosiglitazone	A10BG02	placenta	0	1
Rosiglitazone	A10BG02	epididymis	0	1
Rosiglitazone	A10BG02	salivary_gland	0	1
Rosiglitazone	A10BG02	stomach_1	0	1
Rosiglitazone	A10BG02	kidney	0	1
Rosiglitazone	A10BG02	gallbladder	0	1
Rosiglitazone	A10BG02	ovary	0	1
Rosiglitazone	A10BG02	pituitary_gland	0	1
Rosiglitazone	A10BG02	retina	0	1
Rosiglitazone	A10BG02	choroid_plexus	0	1
Rosiglitazone	A10BG02	adrenal_gland	0	1
Rosiglitazone	A10BG02	pancreas	0	1
Rosiglitazone	A10BG02	tongue	0	1
Rosiglitazone	A10BG02	thyroid_gland	0	1
Rosiglitazone	A10BG02	cervix	0	1
Rosiglitazone	A10BG02	smooth_muscle	0	1
Rosiglitazone	A10BG02	seminal_vesicle	0	1
Rosiglitazone	A10BG02	vagina	0	1
Rosiglitazone	A10BG02	prostate	0	1
Alfacalcidol	A11CC03	lymphoid_tissue	0.953339	1	CD160|CD38|CD74
Alfacalcidol	A11CC03	endometrium_1	0	1
Alfacalcidol	A11CC03	skeletal_muscle	0.956007	1	WNT9A
Alfacalcidol	A11CC03	lung	0	1
Alfacalcidol	A11CC03	parathyroid_gland	0	1
Alfacalcidol	A11CC03	epididymis	0	1
Alfacalcidol	A11CC03	stomach_1	0	1
Alfacalcidol	A11CC03	liver	0.72851	1	ASGR2|CA5A
Alfacalcidol	A11CC03	gallbladder	0	1
Alfacalcidol	A11CC03	ovary	0	1
Alfacalcidol	A11CC03	pituitary_gland	0	1
Alfacalcidol	A11CC03	retina	0	1
Alfacalcidol	A11CC03	adrenal_gland	0	1
Alfacalcidol	A11CC03	breast	0	1
Alfacalcidol	A11CC03	fallopian_tube	0	1
Alfacalcidol	A11CC03	thyroid_gland	0	1
Alfacalcidol	A11CC03	smooth_muscle	0	1
Cholecalciferol |Calcium Carbonate|Ergocalciferol |Calcium|Cholecalciferol |Niacin |Calcium Gluconate|Cholecalciferol |Calcium Phosphate	A12AX	adipose_tissue	0	1
Cholecalciferol |Calcium Carbonate|Ergocalciferol |Calcium|Cholecalciferol |Niacin |Calcium Gluconate|Cholecalciferol |Calcium Phosphate	A12AX	testis	0	1
Cholecalciferol |Calcium Carbonate|Ergocalciferol |Calcium|Cholecalciferol |Niacin |Calcium Gluconate|Cholecalciferol |Calcium Phosphate	A12AX	endometrium_1	0	1
Cholecalciferol |Calcium Carbonate|Ergocalciferol |Calcium|Cholecalciferol |Niacin |Calcium Gluconate|Cholecalciferol |Calcium Phosphate	A12AX	skeletal_muscle	0	1
Cholecalciferol |Calcium Carbonate|Ergocalciferol |Calcium|Cholecalciferol |Niacin |Calcium Gluconate|Cholecalciferol |Calcium Phosphate	A12AX	esophagus	0	1
Cholecalciferol |Calcium Carbonate|Ergocalciferol |Calcium|Cholecalciferol |Niacin |Calcium Gluconate|Cholecalciferol |Calcium Phosphate	A12AX	lung	0	1
Cholecalciferol |Calcium Carbonate|Ergocalciferol |Calcium|Cholecalciferol |Niacin |Calcium Gluconate|Cholecalciferol |Calcium Phosphate	A12AX	epididymis	0	1
Cholecalciferol |Calcium Carbonate|Ergocalciferol |Calcium|Cholecalciferol |Niacin |Calcium Gluconate|Cholecalciferol |Calcium Phosphate	A12AX	salivary_gland	0	1
Cholecalciferol |Calcium Carbonate|Ergocalciferol |Calcium|Cholecalciferol |Niacin |Calcium Gluconate|Cholecalciferol |Calcium Phosphate	A12AX	heart_muscle	0	1
Cholecalciferol |Calcium Carbonate|Ergocalciferol |Calcium|Cholecalciferol |Niacin |Calcium Gluconate|Cholecalciferol |Calcium Phosphate	A12AX	gallbladder	0	1
Cholecalciferol |Calcium Carbonate|Ergocalciferol |Calcium|Cholecalciferol |Niacin |Calcium Gluconate|Cholecalciferol |Calcium Phosphate	A12AX	ovary	0	1
Cholecalciferol |Calcium Carbonate|Ergocalciferol |Calcium|Cholecalciferol |Niacin |Calcium Gluconate|Cholecalciferol |Calcium Phosphate	A12AX	retina	0	1
Cholecalciferol |Calcium Carbonate|Ergocalciferol |Calcium|Cholecalciferol |Niacin |Calcium Gluconate|Cholecalciferol |Calcium Phosphate	A12AX	choroid_plexus	0	1
Cholecalciferol |Calcium Carbonate|Ergocalciferol |Calcium|Cholecalciferol |Niacin |Calcium Gluconate|Cholecalciferol |Calcium Phosphate	A12AX	adrenal_gland	0	1
Cholecalciferol |Calcium Carbonate|Ergocalciferol |Calcium|Cholecalciferol |Niacin |Calcium Gluconate|Cholecalciferol |Calcium Phosphate	A12AX	tongue	0	1
Cholecalciferol |Calcium Carbonate|Ergocalciferol |Calcium|Cholecalciferol |Niacin |Calcium Gluconate|Cholecalciferol |Calcium Phosphate	A12AX	breast	0	1
Cholecalciferol |Calcium Carbonate|Ergocalciferol |Calcium|Cholecalciferol |Niacin |Calcium Gluconate|Cholecalciferol |Calcium Phosphate	A12AX	fallopian_tube	0	1
Cholecalciferol |Calcium Carbonate|Ergocalciferol |Calcium|Cholecalciferol |Niacin |Calcium Gluconate|Cholecalciferol |Calcium Phosphate	A12AX	thyroid_gland	0	1
Cholecalciferol |Calcium Carbonate|Ergocalciferol |Calcium|Cholecalciferol |Niacin |Calcium Gluconate|Cholecalciferol |Calcium Phosphate	A12AX	smooth_muscle	0	1
Cholecalciferol |Calcium Carbonate|Ergocalciferol |Calcium|Cholecalciferol |Niacin |Calcium Gluconate|Cholecalciferol |Calcium Phosphate	A12AX	seminal_vesicle	0	1
Cholecalciferol |Calcium Carbonate|Ergocalciferol |Calcium|Cholecalciferol |Niacin |Calcium Gluconate|Cholecalciferol |Calcium Phosphate	A12AX	vagina	0	1
Cholecalciferol |Calcium Carbonate|Ergocalciferol |Calcium|Cholecalciferol |Niacin |Calcium Gluconate|Cholecalciferol |Calcium Phosphate	A12AX	prostate	0	1
Age completed full time education	Age_completed_full_time_education	adipose_tissue	0	1
Age completed full time education	Age_completed_full_time_education	urinary_bladder	0	1
Age completed full time education	Age_completed_full_time_education	bone_marrow	0	1
Age completed full time education	Age_completed_full_time_education	lymphoid_tissue	0	1
Age completed full time education	Age_completed_full_time_education	endometrium_1	0	1
Age completed full time education	Age_completed_full_time_education	brain	0	1
Age completed full time education	Age_completed_full_time_education	skeletal_muscle	0	1
Age completed full time education	Age_completed_full_time_education	skin_1	0	1
Age completed full time education	Age_completed_full_time_education	placenta	0	1
Age completed full time education	Age_completed_full_time_education	lung	0	1
Age completed full time education	Age_completed_full_time_education	parathyroid_gland	0	1
Age completed full time education	Age_completed_full_time_education	epididymis	0	1
Age completed full time education	Age_completed_full_time_education	salivary_gland	0	1
Age completed full time education	Age_completed_full_time_education	kidney	0	1
Age completed full time education	Age_completed_full_time_education	liver	0	1
Age completed full time education	Age_completed_full_time_education	heart_muscle	0	1
Age completed full time education	Age_completed_full_time_education	gallbladder	0	1
Age completed full time education	Age_completed_full_time_education	pituitary_gland	0	1
Age completed full time education	Age_completed_full_time_education	retina	0	1
Age completed full time education	Age_completed_full_time_education	choroid_plexus	0	1
Age completed full time education	Age_completed_full_time_education	adrenal_gland	0	1
Age completed full time education	Age_completed_full_time_education	pancreas	0	1
Age completed full time education	Age_completed_full_time_education	tongue	0	1
Age completed full time education	Age_completed_full_time_education	breast	0	1
Age completed full time education	Age_completed_full_time_education	fallopian_tube	0	1
Age completed full time education	Age_completed_full_time_education	thyroid_gland	0	1
Age completed full time education	Age_completed_full_time_education	cervix	0	1
Age completed full time education	Age_completed_full_time_education	smooth_muscle	0	1
Age completed full time education	Age_completed_full_time_education	seminal_vesicle	0	1
Age completed full time education	Age_completed_full_time_education	vagina	0	1
Age completed full time education	Age_completed_full_time_education	prostate	0	1
Ankle spacing width	Ankle_spacing_width	urinary_bladder	0	1
Ankle spacing width	Ankle_spacing_width	testis	0.716542	1	SRPK2
Ankle spacing width	Ankle_spacing_width	endometrium_1	0	1
Ankle spacing width	Ankle_spacing_width	esophagus	0.794854	1	PGD
Ankle spacing width	Ankle_spacing_width	skin_1	0	1
Ankle spacing width	Ankle_spacing_width	lung	0	1
Ankle spacing width	Ankle_spacing_width	parathyroid_gland	0	1
Ankle spacing width	Ankle_spacing_width	epididymis	0	1
Ankle spacing width	Ankle_spacing_width	gallbladder	0	1
Ankle spacing width	Ankle_spacing_width	adrenal_gland	0	1
Ankle spacing width	Ankle_spacing_width	pancreas	0	1
Ankle spacing width	Ankle_spacing_width	tongue	0	1
Ankle spacing width	Ankle_spacing_width	breast	0	1
Ankle spacing width	Ankle_spacing_width	thyroid_gland	0	1
Ankle spacing width	Ankle_spacing_width	smooth_muscle	0	1
Ankle spacing width	Ankle_spacing_width	seminal_vesicle	0	1
Ankle spacing width	Ankle_spacing_width	prostate	0	1
Average total household income	Average_total_household_income	testis	0.684229	1	MANSC4
Average total household income	Average_total_household_income	endometrium_1	0	1
Average total household income	Average_total_household_income	skeletal_muscle	0.741058	1	MYL3
Average total household income	Average_total_household_income	esophagus	0.759013	1	CDCP1
Average total household income	Average_total_household_income	skin_1	1.01528	1	COMP
Average total household income	Average_total_household_income	epididymis	0	1
Average total household income	Average_total_household_income	kidney	0	1
Average total household income	Average_total_household_income	pituitary_gland	0	1
Average total household income	Average_total_household_income	retina	0	1
Average total household income	Average_total_household_income	choroid_plexus	0	1
Average total household income	Average_total_household_income	adrenal_gland	0	1
Average total household income	Average_total_household_income	pancreas	0	1
Average total household income	Average_total_household_income	fallopian_tube	0	1
Average total household income	Average_total_household_income	smooth_muscle	0	1
Average total household income	Average_total_household_income	seminal_vesicle	0	1
Average total household income	Average_total_household_income	prostate	0	1
Warfarin	B01AA03	urinary_bladder	0.75736	1	CTHRC1|PTX3
Warfarin	B01AA03	lymphoid_tissue	1.0056	1	CCL14|CCL21|CD4|GIMAP7|GIPC2|GZMA|IL7R|LAG3|LCP1|LILRA2|LILRA6|LMNB1|SIGLEC7|SIGLEC8|SIGLEC9|VCAM1
Warfarin	B01AA03	brain	0.97119	1	CKMT1B|CPE|EDIL3|ENPP2|ICAM5|NCAM2|NPTXR|NXPH3|ROBO2|SEPTIN8|SEZ6L2|SIGLEC8|SMOC1|SNCG|SPOCK1|TYRO3
Warfarin	B01AA03	esophagus	0.960617	1	CKMT1A|CKMT1B|EPS8L2|KLK10|SPRR3
Warfarin	B01AA03	skin_1	0.749779	1	BLMH|KLK14|POSTN
Warfarin	B01AA03	epididymis	0.91599	1	LCP1
Warfarin	B01AA03	tongue	0.704976	1	EGFLAM|MYOC
Clopidogrel	B01AC04	testis	0.568438	1	GPC5
Clopidogrel	B01AC04	endometrium_1	0	1
Clopidogrel	B01AC04	brain	1.01573	1	BDNF|FUT8|GPC5|SORT1|TREML1
Clopidogrel	B01AC04	skeletal_muscle	0.615656	1	PDGFA
Clopidogrel	B01AC04	skin_1	0.843504	1	MPIG6B
Clopidogrel	B01AC04	lung	1.02236	1	ADGRF5
Clopidogrel	B01AC04	parathyroid_gland	0	1
Clopidogrel	B01AC04	epididymis	0	1
Clopidogrel	B01AC04	kidney	0.871303	1	GPC5
Clopidogrel	B01AC04	heart_muscle	0.871303	1	BGN
Clopidogrel	B01AC04	ovary	0	1
Clopidogrel	B01AC04	pituitary_gland	0	1
Clopidogrel	B01AC04	choroid_plexus	0	1
Clopidogrel	B01AC04	adrenal_gland	0	1
Clopidogrel	B01AC04	pancreas	0.932652	1	COCH
Clopidogrel	B01AC04	tongue	0	1
Clopidogrel	B01AC04	breast	0	1
Clopidogrel	B01AC04	fallopian_tube	0	1
Clopidogrel	B01AC04	thyroid_gland	0	1
Clopidogrel	B01AC04	smooth_muscle	0	1
Clopidogrel	B01AC04	vagina	0	1
Clopidogrel	B01AC04	prostate	0	1
Tranexamic Acid	B02AA02	adipose_tissue	0	1
Tranexamic Acid	B02AA02	urinary_bladder	0	1
Tranexamic Acid	B02AA02	bone_marrow	0	1
Tranexamic Acid	B02AA02	lymphoid_tissue	0	1
Tranexamic Acid	B02AA02	testis	0	1
Tranexamic Acid	B02AA02	brain	0	1
Tranexamic Acid	B02AA02	skeletal_muscle	0	1
Tranexamic Acid	B02AA02	esophagus	0	1
Tranexamic Acid	B02AA02	skin_1	0	1
Tranexamic Acid	B02AA02	placenta	0	1
Tranexamic Acid	B02AA02	lung	0	1
Tranexamic Acid	B02AA02	parathyroid_gland	0	1
Tranexamic Acid	B02AA02	epididymis	0	1
Tranexamic Acid	B02AA02	salivary_gland	0	1
Tranexamic Acid	B02AA02	stomach_1	0	1
Tranexamic Acid	B02AA02	liver	0	1
Tranexamic Acid	B02AA02	gallbladder	0	1
Tranexamic Acid	B02AA02	ovary	0	1
Tranexamic Acid	B02AA02	retina	0	1
Tranexamic Acid	B02AA02	choroid_plexus	0	1
Tranexamic Acid	B02AA02	adrenal_gland	0	1
Tranexamic Acid	B02AA02	pancreas	0	1
Tranexamic Acid	B02AA02	tongue	0	1
Tranexamic Acid	B02AA02	breast	0	1
Tranexamic Acid	B02AA02	thyroid_gland	0	1
Tranexamic Acid	B02AA02	smooth_muscle	0	1
Tranexamic Acid	B02AA02	seminal_vesicle	0	1
Tranexamic Acid	B02AA02	vagina	0	1
Tranexamic Acid	B02AA02	prostate	0	1
Hydroxocobalamin	B03BA03	adipose_tissue	0	1
Hydroxocobalamin	B03BA03	urinary_bladder	0	1
Hydroxocobalamin	B03BA03	bone_marrow	0	1
Hydroxocobalamin	B03BA03	testis	0	1
Hydroxocobalamin	B03BA03	endometrium_1	0	1
Hydroxocobalamin	B03BA03	brain	0	1
Hydroxocobalamin	B03BA03	skeletal_muscle	0	1
Hydroxocobalamin	B03BA03	esophagus	0	1
Hydroxocobalamin	B03BA03	skin_1	0	1
Hydroxocobalamin	B03BA03	intestine	0	1
Hydroxocobalamin	B03BA03	placenta	0	1
Hydroxocobalamin	B03BA03	lung	0	1
Hydroxocobalamin	B03BA03	parathyroid_gland	0	1
Hydroxocobalamin	B03BA03	epididymis	0	1
Hydroxocobalamin	B03BA03	salivary_gland	0	1
Hydroxocobalamin	B03BA03	kidney	0	1
Hydroxocobalamin	B03BA03	liver	0	1
Hydroxocobalamin	B03BA03	heart_muscle	0	1
Hydroxocobalamin	B03BA03	gallbladder	0	1
Hydroxocobalamin	B03BA03	ovary	0	1
Hydroxocobalamin	B03BA03	pituitary_gland	0	1
Hydroxocobalamin	B03BA03	retina	0	1
Hydroxocobalamin	B03BA03	choroid_plexus	0	1
Hydroxocobalamin	B03BA03	adrenal_gland	0	1
Hydroxocobalamin	B03BA03	pancreas	0	1
Hydroxocobalamin	B03BA03	tongue	0	1
Hydroxocobalamin	B03BA03	breast	0	1
Hydroxocobalamin	B03BA03	fallopian_tube	0	1
Hydroxocobalamin	B03BA03	thyroid_gland	0	1
Hydroxocobalamin	B03BA03	cervix	0	1
Hydroxocobalamin	B03BA03	smooth_muscle	0	1
Hydroxocobalamin	B03BA03	seminal_vesicle	0	1
Hydroxocobalamin	B03BA03	vagina	0	1
Hydroxocobalamin	B03BA03	prostate	0	1
Sodium Bicarbonate	B05CB04	urinary_bladder	0	1
Sodium Bicarbonate	B05CB04	bone_marrow	0	1
Sodium Bicarbonate	B05CB04	lymphoid_tissue	0	1
Sodium Bicarbonate	B05CB04	testis	0	1
Sodium Bicarbonate	B05CB04	endometrium_1	0	1
Sodium Bicarbonate	B05CB04	skeletal_muscle	0	1
Sodium Bicarbonate	B05CB04	esophagus	0	1
Sodium Bicarbonate	B05CB04	intestine	0	1
Sodium Bicarbonate	B05CB04	placenta	0	1
Sodium Bicarbonate	B05CB04	lung	0	1
Sodium Bicarbonate	B05CB04	parathyroid_gland	0	1
Sodium Bicarbonate	B05CB04	epididymis	0	1
Sodium Bicarbonate	B05CB04	salivary_gland	0	1
Sodium Bicarbonate	B05CB04	stomach_1	0	1
Sodium Bicarbonate	B05CB04	kidney	0	1
Sodium Bicarbonate	B05CB04	liver	0	1
Sodium Bicarbonate	B05CB04	heart_muscle	0	1
Sodium Bicarbonate	B05CB04	gallbladder	0	1
Sodium Bicarbonate	B05CB04	ovary	0	1
Sodium Bicarbonate	B05CB04	pituitary_gland	0	1
Sodium Bicarbonate	B05CB04	retina	0	1
Sodium Bicarbonate	B05CB04	adrenal_gland	0	1
Sodium Bicarbonate	B05CB04	pancreas	0	1
Sodium Bicarbonate	B05CB04	tongue	0	1
Sodium Bicarbonate	B05CB04	breast	0	1
Sodium Bicarbonate	B05CB04	fallopian_tube	0	1
Sodium Bicarbonate	B05CB04	thyroid_gland	0	1
Sodium Bicarbonate	B05CB04	cervix	0	1
Sodium Bicarbonate	B05CB04	smooth_muscle	0	1
Sodium Bicarbonate	B05CB04	seminal_vesicle	0	1
Sodium Bicarbonate	B05CB04	vagina	0	1
Sodium Bicarbonate	B05CB04	prostate	0	1
Basophill count	Basophill_count	adipose_tissue	0	1
Basophill count	Basophill_count	urinary_bladder	0	1
Basophill count	Basophill_count	testis	0	1
Basophill count	Basophill_count	endometrium_1	0	1
Basophill count	Basophill_count	esophagus	0	1
Basophill count	Basophill_count	skin_1	0	1
Basophill count	Basophill_count	intestine	0	1
Basophill count	Basophill_count	lung	0	1
Basophill count	Basophill_count	parathyroid_gland	0	1
Basophill count	Basophill_count	epididymis	0	1
Basophill count	Basophill_count	salivary_gland	0	1
Basophill count	Basophill_count	stomach_1	0	1
Basophill count	Basophill_count	kidney	0	1
Basophill count	Basophill_count	liver	0	1
Basophill count	Basophill_count	heart_muscle	0	1
Basophill count	Basophill_count	gallbladder	0	1
Basophill count	Basophill_count	ovary	0	1
Basophill count	Basophill_count	pituitary_gland	0	1
Basophill count	Basophill_count	retina	0	1
Basophill count	Basophill_count	choroid_plexus	0	1
Basophill count	Basophill_count	adrenal_gland	0	1
Basophill count	Basophill_count	pancreas	0	1
Basophill count	Basophill_count	tongue	0	1
Basophill count	Basophill_count	breast	0	1
Basophill count	Basophill_count	fallopian_tube	0	1
Basophill count	Basophill_count	thyroid_gland	0	1
Basophill count	Basophill_count	cervix	0	1
Basophill count	Basophill_count	smooth_muscle	0	1
Basophill count	Basophill_count	seminal_vesicle	0	1
Basophill count	Basophill_count	vagina	0	1
Basophill count	Basophill_count	prostate	0	1
Basophill percentage	Basophill_percentage	adipose_tissue	0	1
Basophill percentage	Basophill_percentage	urinary_bladder	0	1
Basophill percentage	Basophill_percentage	lymphoid_tissue	0.953695	1	LSP1
Basophill percentage	Basophill_percentage	testis	0	1
Basophill percentage	Basophill_percentage	brain	0.922864	1	OLR1
Basophill percentage	Basophill_percentage	skeletal_muscle	0	1
Basophill percentage	Basophill_percentage	intestine	0	1
Basophill percentage	Basophill_percentage	parathyroid_gland	0	1
Basophill percentage	Basophill_percentage	epididymis	0	1
Basophill percentage	Basophill_percentage	salivary_gland	0	1
Basophill percentage	Basophill_percentage	stomach_1	0	1
Basophill percentage	Basophill_percentage	kidney	0	1
Basophill percentage	Basophill_percentage	gallbladder	0	1
Basophill percentage	Basophill_percentage	ovary	0	1
Basophill percentage	Basophill_percentage	pituitary_gland	0	1
Basophill percentage	Basophill_percentage	retina	0	1
Basophill percentage	Basophill_percentage	choroid_plexus	0	1
Basophill percentage	Basophill_percentage	pancreas	0	1
Basophill percentage	Basophill_percentage	tongue	0	1
Basophill percentage	Basophill_percentage	breast	0	1
Basophill percentage	Basophill_percentage	fallopian_tube	0	1
Basophill percentage	Basophill_percentage	thyroid_gland	0	1
Basophill percentage	Basophill_percentage	smooth_muscle	0	1
Basophill percentage	Basophill_percentage	seminal_vesicle	0	1
Basophill percentage	Basophill_percentage	vagina	0	1
Basophill percentage	Basophill_percentage	prostate	0	1
Beef intake	Beef_intake	urinary_bladder	0.877672	1	THY1
Beef intake	Beef_intake	testis	0.788858	1	GFRA2|MANSC4
Beef intake	Beef_intake	lung	0.692927	1	FOLR1
Beef intake	Beef_intake	epididymis	0	1
Beef intake	Beef_intake	gallbladder	0	1
Beef intake	Beef_intake	pituitary_gland	0	1
Beef intake	Beef_intake	retina	0.643422	1	NT5E
Beef intake	Beef_intake	pancreas	0.632112	1	CTRL
Beef intake	Beef_intake	seminal_vesicle	0	1
Beef intake	Beef_intake	prostate	0	1
Bread intake	Bread_intake	urinary_bladder	0	1
Bread intake	Bread_intake	esophagus	0	1
Bread intake	Bread_intake	lung	0	1
Bread intake	Bread_intake	epididymis	0	1
Bread intake	Bread_intake	salivary_gland	0	1
Bread intake	Bread_intake	stomach_1	0	1
Bread intake	Bread_intake	liver	0.826822	1	ECHDC3|PTGR1
Bread intake	Bread_intake	gallbladder	0	1
Bread intake	Bread_intake	ovary	0	1
Bread intake	Bread_intake	pituitary_gland	0	1
Bread intake	Bread_intake	choroid_plexus	0	1
Bread intake	Bread_intake	adrenal_gland	0	1
Bread intake	Bread_intake	pancreas	0	1
Bread intake	Bread_intake	breast	0	1
Bread intake	Bread_intake	fallopian_tube	0	1
Bread intake	Bread_intake	smooth_muscle	0	1
Bread intake	Bread_intake	seminal_vesicle	0	1
Bread intake	Bread_intake	vagina	0	1
Bread intake	Bread_intake	prostate	0	1
Bread type	Bread_type	skeletal_muscle	0.954972	1	CA14|CD99L2|PLA2G15
Bread type	Bread_type	placenta	0.72724	1	PLA2G7|TGFBI
Bread type	Bread_type	parathyroid_gland	0.750319	1	CNTN4
Bread type	Bread_type	epididymis	0	1
Bread type	Bread_type	stomach_1	0.598413	1	IGLC2
Bread type	Bread_type	gallbladder	0	1
Bread type	Bread_type	ovary	1.04242	1	BST2
Bread type	Bread_type	seminal_vesicle	0	1
Bread type	Bread_type	vagina	1.04242	1	SPINK6
Bread type	Bread_type	prostate	0	1
Digoxin	C01AA05	urinary_bladder	0	1
Digoxin	C01AA05	skeletal_muscle	0.501645	1	GDNF
Digoxin	C01AA05	esophagus	0.513804	1	SBSN
Digoxin	C01AA05	skin_1	0.687332	1	SBSN
Digoxin	C01AA05	epididymis	0	1
Digoxin	C01AA05	pituitary_gland	0	1
Digoxin	C01AA05	retina	0.773581	1	PRTG
Digoxin	C01AA05	adrenal_gland	0	1
Digoxin	C01AA05	tongue	0.983844	1	EGFLAM
Digoxin	C01AA05	fallopian_tube	0	1
Digoxin	C01AA05	seminal_vesicle	0	1
Digoxin	C01AA05	prostate	0	1
Doxazosin	C02CA04	testis	0.834432	1	PTGDS
Doxazosin	C02CA04	endometrium_1	0	1
Doxazosin	C02CA04	brain	0.868958	1	ADAM23|CBLN4|NELL1
Doxazosin	C02CA04	lung	0	1
Doxazosin	C02CA04	salivary_gland	0	1
Doxazosin	C02CA04	stomach_1	0	1
Doxazosin	C02CA04	gallbladder	0	1
Doxazosin	C02CA04	pituitary_gland	0	1
Doxazosin	C02CA04	retina	0	1
Doxazosin	C02CA04	choroid_plexus	0	1
Doxazosin	C02CA04	pancreas	0	1
Doxazosin	C02CA04	fallopian_tube	0	1
Doxazosin	C02CA04	smooth_muscle	0	1
Doxazosin	C02CA04	seminal_vesicle	0	1
Doxazosin	C02CA04	prostate	0	1
Bendroflumethiazide	C03AA01	urinary_bladder	0	1
Bendroflumethiazide	C03AA01	parathyroid_gland	0	1
Bendroflumethiazide	C03AA01	epididymis	0	1
Bendroflumethiazide	C03AA01	salivary_gland	0.879974	1	KLK15
Bendroflumethiazide	C03AA01	ovary	0	1
Bendroflumethiazide	C03AA01	pituitary_gland	0	1
Bendroflumethiazide	C03AA01	pancreas	0.77194	1	CHAD
Bendroflumethiazide	C03AA01	breast	0	1
Bendroflumethiazide	C03AA01	seminal_vesicle	0	1
Bendroflumethiazide	C03AA01	vagina	0	1
Bendroflumethiazide	C03AA01	prostate	0	1
Furosemide|Amiloride |Furosemide	C03CA01	esophagus	0.993446	1	CSTB|MAPK13
Furosemide|Amiloride |Furosemide	C03CA01	epididymis	0	1
Furosemide|Amiloride |Furosemide	C03CA01	pituitary_gland	0	1
Furosemide|Amiloride |Furosemide	C03CA01	fallopian_tube	0	1
Furosemide|Amiloride |Furosemide	C03CA01	thyroid_gland	0	1
Furosemide|Amiloride |Furosemide	C03CA01	vagina	0	1
Furosemide|Amiloride |Furosemide	C03CA01	prostate	0	1
Atenolol	C07AB03	bone_marrow	0.702901	1	ADAM8|ICOSLG
Atenolol	C07AB03	testis	0.627516	1	C1orf56
Atenolol	C07AB03	skeletal_muscle	0.679638	1	CA14
Atenolol	C07AB03	esophagus	0.696106	1	IL1RN
Atenolol	C07AB03	intestine	0.859337	1	HEPACAM2|HEPH
Atenolol	C07AB03	epididymis	0	1
Atenolol	C07AB03	kidney	0.961829	1	SOST
Atenolol	C07AB03	gallbladder	0	1
Atenolol	C07AB03	ovary	0	1
Atenolol	C07AB03	adrenal_gland	0	1
Atenolol	C07AB03	fallopian_tube	0	1
Atenolol	C07AB03	thyroid_gland	0	1
Atenolol	C07AB03	seminal_vesicle	0	1
Atenolol	C07AB03	vagina	0	1
Atenolol	C07AB03	prostate	0	1
Bisoprolol	C07AB07	urinary_bladder	0	1
Bisoprolol	C07AB07	bone_marrow	0	1
Bisoprolol	C07AB07	lymphoid_tissue	0	1
Bisoprolol	C07AB07	testis	0	1
Bisoprolol	C07AB07	endometrium_1	0	1
Bisoprolol	C07AB07	skeletal_muscle	0	1
Bisoprolol	C07AB07	esophagus	0	1
Bisoprolol	C07AB07	skin_1	0	1
Bisoprolol	C07AB07	intestine	0	1
Bisoprolol	C07AB07	placenta	0	1
Bisoprolol	C07AB07	lung	0	1
Bisoprolol	C07AB07	parathyroid_gland	0	1
Bisoprolol	C07AB07	epididymis	0	1
Bisoprolol	C07AB07	stomach_1	0	1
Bisoprolol	C07AB07	kidney	0	1
Bisoprolol	C07AB07	gallbladder	0	1
Bisoprolol	C07AB07	ovary	0	1
Bisoprolol	C07AB07	pituitary_gland	0	1
Bisoprolol	C07AB07	retina	0	1
Bisoprolol	C07AB07	choroid_plexus	0	1
Bisoprolol	C07AB07	adrenal_gland	0	1
Bisoprolol	C07AB07	pancreas	0	1
Bisoprolol	C07AB07	tongue	0	1
Bisoprolol	C07AB07	fallopian_tube	0	1
Bisoprolol	C07AB07	thyroid_gland	0	1
Bisoprolol	C07AB07	cervix	0	1
Bisoprolol	C07AB07	smooth_muscle	0	1
Bisoprolol	C07AB07	seminal_vesicle	0	1
Bisoprolol	C07AB07	vagina	0	1
Bisoprolol	C07AB07	prostate	0	1
Amlodipine	C08CA01	testis	0	1
Amlodipine	C08CA01	brain	0.562615	1	LRRN1
Amlodipine	C08CA01	skeletal_muscle	0	1
Amlodipine	C08CA01	esophagus	0	1
Amlodipine	C08CA01	parathyroid_gland	0	1
Amlodipine	C08CA01	epididymis	0	1
Amlodipine	C08CA01	stomach_1	0	1
Amlodipine	C08CA01	heart_muscle	0	1
Amlodipine	C08CA01	ovary	0	1
Amlodipine	C08CA01	pituitary_gland	0	1
Amlodipine	C08CA01	retina	0	1
Amlodipine	C08CA01	choroid_plexus	0	1
Amlodipine	C08CA01	adrenal_gland	0	1
Amlodipine	C08CA01	pancreas	0	1
Amlodipine	C08CA01	tongue	0	1
Amlodipine	C08CA01	breast	0	1
Amlodipine	C08CA01	fallopian_tube	0	1
Amlodipine	C08CA01	thyroid_gland	0	1
Amlodipine	C08CA01	smooth_muscle	0	1
Amlodipine	C08CA01	seminal_vesicle	0	1
Amlodipine	C08CA01	vagina	0	1
Amlodipine	C08CA01	prostate	0	1
Lisinopril	C09AA03	adipose_tissue	0	1
Lisinopril	C09AA03	urinary_bladder	0	1
Lisinopril	C09AA03	bone_marrow	0	1
Lisinopril	C09AA03	lymphoid_tissue	0	1
Lisinopril	C09AA03	endometrium_1	0	1
Lisinopril	C09AA03	brain	0	1
Lisinopril	C09AA03	skeletal_muscle	0	1
Lisinopril	C09AA03	esophagus	0	1
Lisinopril	C09AA03	skin_1	0	1
Lisinopril	C09AA03	placenta	0	1
Lisinopril	C09AA03	lung	0	1
Lisinopril	C09AA03	parathyroid_gland	0	1
Lisinopril	C09AA03	epididymis	0	1
Lisinopril	C09AA03	salivary_gland	0	1
Lisinopril	C09AA03	stomach_1	0	1
Lisinopril	C09AA03	heart_muscle	0	1
Lisinopril	C09AA03	gallbladder	0	1
Lisinopril	C09AA03	ovary	0	1
Lisinopril	C09AA03	pituitary_gland	0	1
Lisinopril	C09AA03	retina	0	1
Lisinopril	C09AA03	choroid_plexus	0	1
Lisinopril	C09AA03	adrenal_gland	0	1
Lisinopril	C09AA03	pancreas	0	1
Lisinopril	C09AA03	tongue	0	1
Lisinopril	C09AA03	breast	0	1
Lisinopril	C09AA03	fallopian_tube	0	1
Lisinopril	C09AA03	thyroid_gland	0	1
Lisinopril	C09AA03	cervix	0	1
Lisinopril	C09AA03	smooth_muscle	0	1
Lisinopril	C09AA03	seminal_vesicle	0	1
Lisinopril	C09AA03	vagina	0	1
Lisinopril	C09AA03	prostate	0	1
Simvastatin	C10AA01	urinary_bladder	0.808201	1	MMP12|PLAU|TNFRSF21
Simvastatin	C10AA01	salivary_gland	0.898903	1	FUT3|MANSC1|PRSS8|TNFSF13
Simvastatin	C10AA01	gallbladder	0.63429	1	ACE2
Simvastatin	C10AA01	pituitary_gland	0.863401	1	CFC1|PODXL2
Simvastatin	C10AA01	pancreas	1.00053	1	CBS|CEACAM16|CFC1|ERN1|RNASE1
Simvastatin	C10AA01	thyroid_gland	0.98218	1	GFRA2|TPMT
Simvastatin	C10AA01	seminal_vesicle	0	1
Simvastatin	C10AA01	prostate	0	1
Atorvastatin	C10AA05	lymphoid_tissue	1.01092	1	ADAM8|ADGRE1|CD244|CD86|CR1|FCGR3B|HYAL1|ICAM2|IL7R|MICB|PLA2G7|TNFSF11|VMO1
Atorvastatin	C10AA05	skin_1	0.942398	1	ARHGEF5|EPPK1|POF1B
Atorvastatin	C10AA05	epididymis	0	1
Atorvastatin	C10AA05	salivary_gland	0.777037	1	FAM3B|PRSS8
Atorvastatin	C10AA05	stomach_1	0.884839	1	FAM3B|LIPF
Atorvastatin	C10AA05	kidney	0.974491	1	ACE2|DDC|REN
Atorvastatin	C10AA05	pituitary_gland	0.748356	1	VMO1
Atorvastatin	C10AA05	choroid_plexus	0.694427	1	ENPP2
Atorvastatin	C10AA05	tongue	0.884839	1	CLIC5|SDHB
Atorvastatin	C10AA05	breast	0.778556	1	TNFSF11
Atorvastatin	C10AA05	fallopian_tube	0	1
Atorvastatin	C10AA05	seminal_vesicle	0	1
Rosuvastatin	C10AA07	urinary_bladder	0	1
Rosuvastatin	C10AA07	testis	0	1
Rosuvastatin	C10AA07	endometrium_1	0	1
Rosuvastatin	C10AA07	skeletal_muscle	0	1
Rosuvastatin	C10AA07	esophagus	0	1
Rosuvastatin	C10AA07	skin_1	0	1
Rosuvastatin	C10AA07	intestine	0.984246	1	MME
Rosuvastatin	C10AA07	lung	0	1
Rosuvastatin	C10AA07	parathyroid_gland	0	1
Rosuvastatin	C10AA07	epididymis	0	1
Rosuvastatin	C10AA07	stomach_1	0	1
Rosuvastatin	C10AA07	heart_muscle	0	1
Rosuvastatin	C10AA07	gallbladder	0	1
Rosuvastatin	C10AA07	ovary	0	1
Rosuvastatin	C10AA07	pituitary_gland	0	1
Rosuvastatin	C10AA07	retina	0	1
Rosuvastatin	C10AA07	choroid_plexus	0	1
Rosuvastatin	C10AA07	pancreas	0	1
Rosuvastatin	C10AA07	tongue	0	1
Rosuvastatin	C10AA07	fallopian_tube	0	1
Rosuvastatin	C10AA07	thyroid_gland	0	1
Rosuvastatin	C10AA07	cervix	0	1
Rosuvastatin	C10AA07	smooth_muscle	0	1
Rosuvastatin	C10AA07	seminal_vesicle	0	1
Rosuvastatin	C10AA07	vagina	0	1
Rosuvastatin	C10AA07	prostate	0	1
Bezafibrate	C10AB02	urinary_bladder	0	1
Bezafibrate	C10AB02	bone_marrow	0	1
Bezafibrate	C10AB02	testis	0	1
Bezafibrate	C10AB02	endometrium_1	0	1
Bezafibrate	C10AB02	brain	0.724396	1	CGREF1
Bezafibrate	C10AB02	skeletal_muscle	0	1
Bezafibrate	C10AB02	esophagus	0	1
Bezafibrate	C10AB02	skin_1	0	1
Bezafibrate	C10AB02	placenta	0	1
Bezafibrate	C10AB02	lung	0	1
Bezafibrate	C10AB02	parathyroid_gland	0	1
Bezafibrate	C10AB02	epididymis	0	1
Bezafibrate	C10AB02	stomach_1	0	1
Bezafibrate	C10AB02	kidney	0	1
Bezafibrate	C10AB02	heart_muscle	0	1
Bezafibrate	C10AB02	gallbladder	0	1
Bezafibrate	C10AB02	ovary	0	1
Bezafibrate	C10AB02	pituitary_gland	0	1
Bezafibrate	C10AB02	retina	0	1
Bezafibrate	C10AB02	choroid_plexus	0	1
Bezafibrate	C10AB02	adrenal_gland	0	1
Bezafibrate	C10AB02	tongue	0	1
Bezafibrate	C10AB02	fallopian_tube	0	1
Bezafibrate	C10AB02	thyroid_gland	0	1
Bezafibrate	C10AB02	cervix	0	1
Bezafibrate	C10AB02	smooth_muscle	0	1
Bezafibrate	C10AB02	seminal_vesicle	0	1
Bezafibrate	C10AB02	vagina	0	1
Bezafibrate	C10AB02	prostate	0	1
Fenofibrate	C10AB05	adipose_tissue	0.795681	1	ANGPTL4
Fenofibrate	C10AB05	urinary_bladder	0	1
Fenofibrate	C10AB05	endometrium_1	0	1
Fenofibrate	C10AB05	skeletal_muscle	0.543699	1	ECHDC3
Fenofibrate	C10AB05	skin_1	0.744938	1	IGSF9
Fenofibrate	C10AB05	intestine	0.684603	1	CDHR2|TREH
Fenofibrate	C10AB05	placenta	0.633298	1	IGFBP3
Fenofibrate	C10AB05	stomach_1	0	1
Fenofibrate	C10AB05	gallbladder	0	1
Fenofibrate	C10AB05	pituitary_gland	0	1
Fenofibrate	C10AB05	adrenal_gland	0	1
Fenofibrate	C10AB05	fallopian_tube	0	1
Fenofibrate	C10AB05	thyroid_gland	0	1
Fenofibrate	C10AB05	smooth_muscle	0	1
Fenofibrate	C10AB05	seminal_vesicle	0	1
Fenofibrate	C10AB05	vagina	0	1
Fenofibrate	C10AB05	prostate	0	1
Cereal intake	Cereal_intake	endometrium_1	0.557561	1	ESR1
Cereal intake	Cereal_intake	lung	0.893085	1	ACP5|AGR3|FOLR1|SCGB1A1
Cereal intake	Cereal_intake	salivary_gland	0.93097	1	CCL28|CGREF1|FOLR1|TNFRSF19
Cereal intake	Cereal_intake	pituitary_gland	0.893953	1	CFC1|PKD1
Cereal intake	Cereal_intake	adrenal_gland	0.506516	1	NRCAM
Cereal intake	Cereal_intake	tongue	0.777686	1	MYL6B|THBS4|TTN
Cereal intake	Cereal_intake	seminal_vesicle	0	1
Cheese intake	Cheese_intake	adipose_tissue	0	1
Cheese intake	Cheese_intake	urinary_bladder	0	1
Cheese intake	Cheese_intake	lymphoid_tissue	0	1
Cheese intake	Cheese_intake	testis	0	1
Cheese intake	Cheese_intake	endometrium_1	0	1
Cheese intake	Cheese_intake	brain	0	1
Cheese intake	Cheese_intake	esophagus	0	1
Cheese intake	Cheese_intake	skin_1	0	1
Cheese intake	Cheese_intake	placenta	0	1
Cheese intake	Cheese_intake	lung	0	1
Cheese intake	Cheese_intake	parathyroid_gland	0	1
Cheese intake	Cheese_intake	epididymis	0	1
Cheese intake	Cheese_intake	salivary_gland	0	1
Cheese intake	Cheese_intake	stomach_1	0	1
Cheese intake	Cheese_intake	heart_muscle	0	1
Cheese intake	Cheese_intake	gallbladder	0	1
Cheese intake	Cheese_intake	ovary	0	1
Cheese intake	Cheese_intake	pituitary_gland	0	1
Cheese intake	Cheese_intake	retina	0	1
Cheese intake	Cheese_intake	choroid_plexus	0	1
Cheese intake	Cheese_intake	adrenal_gland	0	1
Cheese intake	Cheese_intake	pancreas	0	1
Cheese intake	Cheese_intake	breast	0	1
Cheese intake	Cheese_intake	fallopian_tube	0	1
Cheese intake	Cheese_intake	thyroid_gland	0	1
Cheese intake	Cheese_intake	cervix	0	1
Cheese intake	Cheese_intake	smooth_muscle	0	1
Cheese intake	Cheese_intake	seminal_vesicle	0	1
Cheese intake	Cheese_intake	vagina	0	1
Cheese intake	Cheese_intake	prostate	0	1
Coffee intake	Coffee_intake	urinary_bladder	0	1
Coffee intake	Coffee_intake	endometrium_1	0	1
Coffee intake	Coffee_intake	skin_1	0	1
Coffee intake	Coffee_intake	salivary_gland	0	1
Coffee intake	Coffee_intake	heart_muscle	0	1
Coffee intake	Coffee_intake	gallbladder	0	1
Coffee intake	Coffee_intake	pituitary_gland	0	1
Coffee intake	Coffee_intake	choroid_plexus	0	1
Coffee intake	Coffee_intake	adrenal_gland	0	1
Coffee intake	Coffee_intake	pancreas	0	1
Coffee intake	Coffee_intake	breast	0	1
Coffee intake	Coffee_intake	fallopian_tube	0	1
Coffee intake	Coffee_intake	thyroid_gland	0	1
Coffee intake	Coffee_intake	cervix	0	1
Coffee intake	Coffee_intake	seminal_vesicle	0	1
Coffee intake	Coffee_intake	vagina	0	1
Coffee intake	Coffee_intake	prostate	0	1
Cooked vegetable intake	Cooked_vegetable_intake	adipose_tissue	0	1
Cooked vegetable intake	Cooked_vegetable_intake	urinary_bladder	0	1
Cooked vegetable intake	Cooked_vegetable_intake	bone_marrow	0	1
Cooked vegetable intake	Cooked_vegetable_intake	lymphoid_tissue	0	1
Cooked vegetable intake	Cooked_vegetable_intake	testis	0	1
Cooked vegetable intake	Cooked_vegetable_intake	endometrium_1	0	1
Cooked vegetable intake	Cooked_vegetable_intake	brain	0	1
Cooked vegetable intake	Cooked_vegetable_intake	skeletal_muscle	0	1
Cooked vegetable intake	Cooked_vegetable_intake	esophagus	0	1
Cooked vegetable intake	Cooked_vegetable_intake	skin_1	0	1
Cooked vegetable intake	Cooked_vegetable_intake	intestine	0	1
Cooked vegetable intake	Cooked_vegetable_intake	lung	0	1
Cooked vegetable intake	Cooked_vegetable_intake	parathyroid_gland	0	1
Cooked vegetable intake	Cooked_vegetable_intake	epididymis	0	1
Cooked vegetable intake	Cooked_vegetable_intake	salivary_gland	0	1
Cooked vegetable intake	Cooked_vegetable_intake	stomach_1	0	1
Cooked vegetable intake	Cooked_vegetable_intake	heart_muscle	0	1
Cooked vegetable intake	Cooked_vegetable_intake	gallbladder	0	1
Cooked vegetable intake	Cooked_vegetable_intake	ovary	0	1
Cooked vegetable intake	Cooked_vegetable_intake	pituitary_gland	0	1
Cooked vegetable intake	Cooked_vegetable_intake	retina	0	1
Cooked vegetable intake	Cooked_vegetable_intake	choroid_plexus	0	1
Cooked vegetable intake	Cooked_vegetable_intake	adrenal_gland	0	1
Cooked vegetable intake	Cooked_vegetable_intake	pancreas	0	1
Cooked vegetable intake	Cooked_vegetable_intake	tongue	0	1
Cooked vegetable intake	Cooked_vegetable_intake	breast	0	1
Cooked vegetable intake	Cooked_vegetable_intake	fallopian_tube	0	1
Cooked vegetable intake	Cooked_vegetable_intake	cervix	0	1
Cooked vegetable intake	Cooked_vegetable_intake	smooth_muscle	0	1
Cooked vegetable intake	Cooked_vegetable_intake	seminal_vesicle	0	1
Cooked vegetable intake	Cooked_vegetable_intake	vagina	0	1
Cooked vegetable intake	Cooked_vegetable_intake	prostate	0	1
Diclofenac	D11AX18	adipose_tissue	0	1
Diclofenac	D11AX18	lymphoid_tissue	0	1
Diclofenac	D11AX18	testis	0	1
Diclofenac	D11AX18	brain	0	1
Diclofenac	D11AX18	skeletal_muscle	0	1
Diclofenac	D11AX18	esophagus	0	1
Diclofenac	D11AX18	skin_1	0	1
Diclofenac	D11AX18	lung	0	1
Diclofenac	D11AX18	parathyroid_gland	0	1
Diclofenac	D11AX18	epididymis	0	1
Diclofenac	D11AX18	salivary_gland	0	1
Diclofenac	D11AX18	stomach_1	0	1
Diclofenac	D11AX18	liver	0	1
Diclofenac	D11AX18	heart_muscle	0	1
Diclofenac	D11AX18	ovary	0	1
Diclofenac	D11AX18	pituitary_gland	0	1
Diclofenac	D11AX18	retina	0	1
Diclofenac	D11AX18	adrenal_gland	0	1
Diclofenac	D11AX18	pancreas	0	1
Diclofenac	D11AX18	tongue	0	1
Diclofenac	D11AX18	breast	0	1
Diclofenac	D11AX18	fallopian_tube	0	1
Diclofenac	D11AX18	thyroid_gland	0	1
Diclofenac	D11AX18	cervix	0	1
Diclofenac	D11AX18	smooth_muscle	0	1
Diclofenac	D11AX18	seminal_vesicle	0	1
Diclofenac	D11AX18	vagina	0	1
Diclofenac	D11AX18	prostate	0	1
Diastolic blood pressure, automated reading	Diastolic_blood_pressure	adipose_tissue	0.891287	1	ADH1B|CPM|FGFBP2|GHR
Diastolic blood pressure, automated reading	Diastolic_blood_pressure	urinary_bladder	0.954027	1	KYNU|PLAT|SELE
Diastolic blood pressure, automated reading	Diastolic_blood_pressure	endometrium_1	0.634825	1	ACTA2
Diastolic blood pressure, automated reading	Diastolic_blood_pressure	brain	0.951757	1	ACAN|B4GAT1|BAG3|CKB|CNDP1|CNTN3|EFHD1|IL17RB|LHPP|NAGPA|NPTXR|NTRK3|PON2|PRSS53|RASSF2|SCGN|SNCG|SPOCK1|TYRO3
Diastolic blood pressure, automated reading	Diastolic_blood_pressure	lung	1.01861	1	AGER|FOLR1|NCF2|SCGB3A2
Diastolic blood pressure, automated reading	Diastolic_blood_pressure	epididymis	0.74764	1	LCP1
Diastolic blood pressure, automated reading	Diastolic_blood_pressure	salivary_gland	0.776299	1	FAM3B|FOLR1|TNFRSF19
Diastolic blood pressure, automated reading	Diastolic_blood_pressure	stomach_1	0.886522	1	CA9|FAM3B|GAST
Diastolic blood pressure, automated reading	Diastolic_blood_pressure	pituitary_gland	1.01844	1	SCGN|TSHB
Diastolic blood pressure, automated reading	Diastolic_blood_pressure	breast	0.507022	1	SFRP1
Diastolic blood pressure, automated reading	Diastolic_blood_pressure	fallopian_tube	0.705857	1	FOLR1
Diastolic blood pressure, automated reading	Diastolic_blood_pressure	thyroid_gland	0.551497	1	CPQ
Diastolic blood pressure, automated reading	Diastolic_blood_pressure	smooth_muscle	1.06099	1	ACTA2
Diastolic blood pressure, automated reading	Diastolic_blood_pressure	vagina	1.01844	1	DSC2|NECTIN4
Diastolic blood pressure, automated reading	Diastolic_blood_pressure	prostate	0	1
Duration of moderate activity	Duration_of_moderate_activity	urinary_bladder	0	1
Duration of moderate activity	Duration_of_moderate_activity	lymphoid_tissue	1.04962	1	ITGB2|SPINK6
Duration of moderate activity	Duration_of_moderate_activity	testis	0	1
Duration of moderate activity	Duration_of_moderate_activity	esophagus	0	1
Duration of moderate activity	Duration_of_moderate_activity	intestine	0.984246	1	PEPD
Duration of moderate activity	Duration_of_moderate_activity	placenta	0	1
Duration of moderate activity	Duration_of_moderate_activity	parathyroid_gland	0	1
Duration of moderate activity	Duration_of_moderate_activity	stomach_1	0	1
Duration of moderate activity	Duration_of_moderate_activity	gallbladder	0	1
Duration of moderate activity	Duration_of_moderate_activity	ovary	0	1
Duration of moderate activity	Duration_of_moderate_activity	pituitary_gland	0	1
Duration of moderate activity	Duration_of_moderate_activity	retina	0	1
Duration of moderate activity	Duration_of_moderate_activity	choroid_plexus	0	1
Duration of moderate activity	Duration_of_moderate_activity	adrenal_gland	0	1
Duration of moderate activity	Duration_of_moderate_activity	pancreas	0	1
Duration of moderate activity	Duration_of_moderate_activity	breast	0	1
Duration of moderate activity	Duration_of_moderate_activity	thyroid_gland	0	1
Duration of moderate activity	Duration_of_moderate_activity	seminal_vesicle	0	1
Duration of moderate activity	Duration_of_moderate_activity	prostate	0	1
Duration of vigorous activity	Duration_of_vigorous_activity	urinary_bladder	0	1
Duration of vigorous activity	Duration_of_vigorous_activity	bone_marrow	0	1
Duration of vigorous activity	Duration_of_vigorous_activity	lymphoid_tissue	0	1
Duration of vigorous activity	Duration_of_vigorous_activity	testis	0	1
Duration of vigorous activity	Duration_of_vigorous_activity	endometrium_1	0	1
Duration of vigorous activity	Duration_of_vigorous_activity	brain	0	1
Duration of vigorous activity	Duration_of_vigorous_activity	skeletal_muscle	0	1
Duration of vigorous activity	Duration_of_vigorous_activity	esophagus	0	1
Duration of vigorous activity	Duration_of_vigorous_activity	skin_1	0	1
Duration of vigorous activity	Duration_of_vigorous_activity	intestine	0	1
Duration of vigorous activity	Duration_of_vigorous_activity	placenta	0	1
Duration of vigorous activity	Duration_of_vigorous_activity	lung	0	1
Duration of vigorous activity	Duration_of_vigorous_activity	parathyroid_gland	0	1
Duration of vigorous activity	Duration_of_vigorous_activity	epididymis	0	1
Duration of vigorous activity	Duration_of_vigorous_activity	salivary_gland	0	1
Duration of vigorous activity	Duration_of_vigorous_activity	stomach_1	0	1
Duration of vigorous activity	Duration_of_vigorous_activity	heart_muscle	0	1
Duration of vigorous activity	Duration_of_vigorous_activity	gallbladder	0	1
Duration of vigorous activity	Duration_of_vigorous_activity	ovary	0	1
Duration of vigorous activity	Duration_of_vigorous_activity	pituitary_gland	0	1
Duration of vigorous activity	Duration_of_vigorous_activity	retina	0	1
Duration of vigorous activity	Duration_of_vigorous_activity	choroid_plexus	0	1
Duration of vigorous activity	Duration_of_vigorous_activity	pancreas	0	1
Duration of vigorous activity	Duration_of_vigorous_activity	tongue	0	1
Duration of vigorous activity	Duration_of_vigorous_activity	breast	0	1
Duration of vigorous activity	Duration_of_vigorous_activity	fallopian_tube	0	1
Duration of vigorous activity	Duration_of_vigorous_activity	thyroid_gland	0	1
Duration of vigorous activity	Duration_of_vigorous_activity	cervix	0	1
Duration of vigorous activity	Duration_of_vigorous_activity	smooth_muscle	0	1
Duration of vigorous activity	Duration_of_vigorous_activity	seminal_vesicle	0	1
Duration of vigorous activity	Duration_of_vigorous_activity	vagina	0	1
Duration of vigorous activity	Duration_of_vigorous_activity	prostate	0	1
Eosinophill percentage	Eosinophill_percentage	epididymis	0.860444	1	LCP1
Eosinophill percentage	Eosinophill_percentage	ovary	0.560843	1	CCL26
Eosinophill percentage	Eosinophill_percentage	choroid_plexus	0.520417	1	IL5RA
Eosinophill percentage	Eosinophill_percentage	thyroid_gland	0.634662	1	LPCAT2
Eosinophill percentage	Eosinophill_percentage	prostate	0	1
Falls in the last year	Falls_in_the_last_year	adipose_tissue	0	1
Falls in the last year	Falls_in_the_last_year	lymphoid_tissue	0.615842	1	CD38
Falls in the last year	Falls_in_the_last_year	endometrium_1	0	1
Falls in the last year	Falls_in_the_last_year	esophagus	0	1
Falls in the last year	Falls_in_the_last_year	placenta	0	1
Falls in the last year	Falls_in_the_last_year	lung	0	1
Falls in the last year	Falls_in_the_last_year	parathyroid_gland	0	1
Falls in the last year	Falls_in_the_last_year	salivary_gland	0	1
Falls in the last year	Falls_in_the_last_year	stomach_1	0	1
Falls in the last year	Falls_in_the_last_year	kidney	0	1
Falls in the last year	Falls_in_the_last_year	gallbladder	0	1
Falls in the last year	Falls_in_the_last_year	ovary	0	1
Falls in the last year	Falls_in_the_last_year	pituitary_gland	0	1
Falls in the last year	Falls_in_the_last_year	retina	0	1
Falls in the last year	Falls_in_the_last_year	pancreas	0	1
Falls in the last year	Falls_in_the_last_year	breast	0	1
Falls in the last year	Falls_in_the_last_year	fallopian_tube	0	1
Falls in the last year	Falls_in_the_last_year	thyroid_gland	0	1
Falls in the last year	Falls_in_the_last_year	cervix	0	1
Falls in the last year	Falls_in_the_last_year	smooth_muscle	0	1
Falls in the last year	Falls_in_the_last_year	seminal_vesicle	0	1
Falls in the last year	Falls_in_the_last_year	vagina	0	1
Falls in the last year	Falls_in_the_last_year	prostate	0	1
Fasting time	Fasting_time	epididymis	0	1
Fasting time	Fasting_time	ovary	0.91738	1	ENPP6
Fasting time	Fasting_time	choroid_plexus	0.85128	1	SFRP1
Fasting time	Fasting_time	tongue	0.526614	1	CLIC5
Fasting time	Fasting_time	fallopian_tube	0	1
Fasting time	Fasting_time	smooth_muscle	0	1
Fasting time	Fasting_time	seminal_vesicle	0	1
Fasting time	Fasting_time	prostate	0	1
Forced expiratory volume in 1-second (FEV1)	Forced_expiratory_volume_in_1_second__FEV1_	bone_marrow	0.969296	1	CCL3|CCL4|CCL5|CCL7|CD101|CHI3L1|GNLY|GP1BA|ITGAL|ITGB2|LILRA2|PLAUR|PTPRC|SIRPB1|SLC4A1|TNFSF8
Forced expiratory volume in 1-second (FEV1)	Forced_expiratory_volume_in_1_second__FEV1_	endometrium_1	0.977194	1	GNLY|SPON2
Forced expiratory volume in 1-second (FEV1)	Forced_expiratory_volume_in_1_second__FEV1_	skin_1	0.943067	1	EFNA4|GPC1|IGSF9|LY6D|PTPRZ1|SERPINA12
Forced expiratory volume in 1-second (FEV1)	Forced_expiratory_volume_in_1_second__FEV1_	parathyroid_gland	0.817408	1	NCR3LG1|PLAT|PTN
Forced expiratory volume in 1-second (FEV1)	Forced_expiratory_volume_in_1_second__FEV1_	pituitary_gland	0.741107	1	LAIR2|VMO1
Forced expiratory volume in 1-second (FEV1)	Forced_expiratory_volume_in_1_second__FEV1_	vagina	0.741107	1	KRT6C|LY6D
Fresh fruit intake	Fresh_fruit_intake	endometrium_1	0	1
Fresh fruit intake	Fresh_fruit_intake	skin_1	1.03871	1	CA12
Fresh fruit intake	Fresh_fruit_intake	lung	0	1
Fresh fruit intake	Fresh_fruit_intake	epididymis	0	1
Fresh fruit intake	Fresh_fruit_intake	gallbladder	0	1
Fresh fruit intake	Fresh_fruit_intake	ovary	0	1
Fresh fruit intake	Fresh_fruit_intake	pituitary_gland	0	1
Fresh fruit intake	Fresh_fruit_intake	choroid_plexus	0	1
Fresh fruit intake	Fresh_fruit_intake	adrenal_gland	0	1
Fresh fruit intake	Fresh_fruit_intake	breast	0	1
Fresh fruit intake	Fresh_fruit_intake	cervix	0	1
Fresh fruit intake	Fresh_fruit_intake	smooth_muscle	0	1
Fresh fruit intake	Fresh_fruit_intake	seminal_vesicle	0	1
Fresh fruit intake	Fresh_fruit_intake	vagina	0	1
Fresh fruit intake	Fresh_fruit_intake	prostate	0	1
Norethisterone |Ethinyl Estradiol	G03AA05	urinary_bladder	0	1
Norethisterone |Ethinyl Estradiol	G03AA05	testis	0	1
Norethisterone |Ethinyl Estradiol	G03AA05	endometrium_1	0	1
Norethisterone |Ethinyl Estradiol	G03AA05	skeletal_muscle	0	1
Norethisterone |Ethinyl Estradiol	G03AA05	esophagus	0	1
Norethisterone |Ethinyl Estradiol	G03AA05	intestine	0.984246	1	ENPP7
Norethisterone |Ethinyl Estradiol	G03AA05	placenta	0	1
Norethisterone |Ethinyl Estradiol	G03AA05	lung	0	1
Norethisterone |Ethinyl Estradiol	G03AA05	parathyroid_gland	0	1
Norethisterone |Ethinyl Estradiol	G03AA05	epididymis	0	1
Norethisterone |Ethinyl Estradiol	G03AA05	salivary_gland	0	1
Norethisterone |Ethinyl Estradiol	G03AA05	stomach_1	0	1
Norethisterone |Ethinyl Estradiol	G03AA05	kidney	0	1
Norethisterone |Ethinyl Estradiol	G03AA05	heart_muscle	0	1
Norethisterone |Ethinyl Estradiol	G03AA05	gallbladder	0	1
Norethisterone |Ethinyl Estradiol	G03AA05	ovary	0	1
Norethisterone |Ethinyl Estradiol	G03AA05	choroid_plexus	0	1
Norethisterone |Ethinyl Estradiol	G03AA05	adrenal_gland	0	1
Norethisterone |Ethinyl Estradiol	G03AA05	tongue	0	1
Norethisterone |Ethinyl Estradiol	G03AA05	breast	0	1
Norethisterone |Ethinyl Estradiol	G03AA05	fallopian_tube	0	1
Norethisterone |Ethinyl Estradiol	G03AA05	thyroid_gland	0	1
Norethisterone |Ethinyl Estradiol	G03AA05	cervix	0	1
Norethisterone |Ethinyl Estradiol	G03AA05	smooth_muscle	0	1
Norethisterone |Ethinyl Estradiol	G03AA05	seminal_vesicle	0	1
Norethisterone |Ethinyl Estradiol	G03AA05	vagina	0	1
Norethisterone |Ethinyl Estradiol	G03AA05	prostate	0	1
Levonorgestrel |Ethinyl Estradiol	G03AA07	urinary_bladder	1.00348	1	PLAU|SELE|TNFRSF21
Levonorgestrel |Ethinyl Estradiol	G03AA07	endometrium_1	0.667435	1	ITGA11
Levonorgestrel |Ethinyl Estradiol	G03AA07	intestine	0.915596	1	ASAH2|CEACAM1|CKB|ENPP7|ENTPD5|LY9|MEP1A|TREH|TSPAN8
Levonorgestrel |Ethinyl Estradiol	G03AA07	placenta	0.940807	1	CSF1R|FN1|PRG2|TFPI|TGFBI
Levonorgestrel |Ethinyl Estradiol	G03AA07	lung	0.783977	1	CD80|MARCO|TNFRSF6B
Levonorgestrel |Ethinyl Estradiol	G03AA07	gallbladder	0.786039	1	SPON1
Levonorgestrel |Ethinyl Estradiol	G03AA07	retina	0.990878	1	CPE|FRZB|MEGF9|ROBO2
Levonorgestrel |Ethinyl Estradiol	G03AA07	choroid_plexus	0.990965	1	SOD3|TTR
Levonorgestrel |Ethinyl Estradiol	G03AA07	adrenal_gland	0.606333	1	TNXB
Levonorgestrel |Ethinyl Estradiol	G03AA07	pancreas	0.972516	1	CEACAM16|IGFBP2|LRIG1|NOMO1
Levonorgestrel |Ethinyl Estradiol	G03AA07	breast	0.533008	1	ANGPTL4
Levonorgestrel |Ethinyl Estradiol	G03AA07	fallopian_tube	0.742113	1	RLN2
Levonorgestrel |Ethinyl Estradiol	G03AA07	prostate	0	1
Desogestrel |Ethinyl Estradiol	G03AA09	adipose_tissue	0	1
Desogestrel |Ethinyl Estradiol	G03AA09	urinary_bladder	0	1
Desogestrel |Ethinyl Estradiol	G03AA09	bone_marrow	0	1
Desogestrel |Ethinyl Estradiol	G03AA09	testis	0	1
Desogestrel |Ethinyl Estradiol	G03AA09	endometrium_1	0	1
Desogestrel |Ethinyl Estradiol	G03AA09	skeletal_muscle	0	1
Desogestrel |Ethinyl Estradiol	G03AA09	intestine	0	1
Desogestrel |Ethinyl Estradiol	G03AA09	placenta	0	1
Desogestrel |Ethinyl Estradiol	G03AA09	lung	0	1
Desogestrel |Ethinyl Estradiol	G03AA09	epididymis	0	1
Desogestrel |Ethinyl Estradiol	G03AA09	salivary_gland	0	1
Desogestrel |Ethinyl Estradiol	G03AA09	stomach_1	0	1
Desogestrel |Ethinyl Estradiol	G03AA09	heart_muscle	0	1
Desogestrel |Ethinyl Estradiol	G03AA09	gallbladder	0	1
Desogestrel |Ethinyl Estradiol	G03AA09	ovary	0	1
Desogestrel |Ethinyl Estradiol	G03AA09	pituitary_gland	0	1
Desogestrel |Ethinyl Estradiol	G03AA09	choroid_plexus	0	1
Desogestrel |Ethinyl Estradiol	G03AA09	adrenal_gland	0	1
Desogestrel |Ethinyl Estradiol	G03AA09	pancreas	0	1
Desogestrel |Ethinyl Estradiol	G03AA09	tongue	0	1
Desogestrel |Ethinyl Estradiol	G03AA09	breast	0	1
Desogestrel |Ethinyl Estradiol	G03AA09	fallopian_tube	0	1
Desogestrel |Ethinyl Estradiol	G03AA09	thyroid_gland	0	1
Desogestrel |Ethinyl Estradiol	G03AA09	cervix	0	1
Desogestrel |Ethinyl Estradiol	G03AA09	smooth_muscle	0	1
Desogestrel |Ethinyl Estradiol	G03AA09	seminal_vesicle	0	1
Desogestrel |Ethinyl Estradiol	G03AA09	vagina	0	1
Desogestrel |Ethinyl Estradiol	G03AA09	prostate	0	1
Norgestimate |Ethinyl Estradiol	G03AA11	adipose_tissue	0	1
Norgestimate |Ethinyl Estradiol	G03AA11	urinary_bladder	0	1
Norgestimate |Ethinyl Estradiol	G03AA11	bone_marrow	0	1
Norgestimate |Ethinyl Estradiol	G03AA11	lymphoid_tissue	0	1
Norgestimate |Ethinyl Estradiol	G03AA11	testis	0	1
Norgestimate |Ethinyl Estradiol	G03AA11	endometrium_1	0	1
Norgestimate |Ethinyl Estradiol	G03AA11	brain	0	1
Norgestimate |Ethinyl Estradiol	G03AA11	skeletal_muscle	0	1
Norgestimate |Ethinyl Estradiol	G03AA11	esophagus	0	1
Norgestimate |Ethinyl Estradiol	G03AA11	skin_1	0	1
Norgestimate |Ethinyl Estradiol	G03AA11	intestine	0	1
Norgestimate |Ethinyl Estradiol	G03AA11	placenta	0	1
Norgestimate |Ethinyl Estradiol	G03AA11	lung	0	1
Norgestimate |Ethinyl Estradiol	G03AA11	parathyroid_gland	0	1
Norgestimate |Ethinyl Estradiol	G03AA11	epididymis	0	1
Norgestimate |Ethinyl Estradiol	G03AA11	salivary_gland	0	1
Norgestimate |Ethinyl Estradiol	G03AA11	stomach_1	0	1
Norgestimate |Ethinyl Estradiol	G03AA11	kidney	0	1
Norgestimate |Ethinyl Estradiol	G03AA11	heart_muscle	0	1
Norgestimate |Ethinyl Estradiol	G03AA11	gallbladder	0	1
Norgestimate |Ethinyl Estradiol	G03AA11	ovary	0	1
Norgestimate |Ethinyl Estradiol	G03AA11	pituitary_gland	0	1
Norgestimate |Ethinyl Estradiol	G03AA11	retina	0	1
Norgestimate |Ethinyl Estradiol	G03AA11	choroid_plexus	0	1
Norgestimate |Ethinyl Estradiol	G03AA11	adrenal_gland	0	1
Norgestimate |Ethinyl Estradiol	G03AA11	pancreas	0	1
Norgestimate |Ethinyl Estradiol	G03AA11	tongue	0	1
Norgestimate |Ethinyl Estradiol	G03AA11	breast	0	1
Norgestimate |Ethinyl Estradiol	G03AA11	fallopian_tube	0	1
Norgestimate |Ethinyl Estradiol	G03AA11	thyroid_gland	0	1
Norgestimate |Ethinyl Estradiol	G03AA11	cervix	0	1
Norgestimate |Ethinyl Estradiol	G03AA11	smooth_muscle	0	1
Norgestimate |Ethinyl Estradiol	G03AA11	seminal_vesicle	0	1
Norgestimate |Ethinyl Estradiol	G03AA11	vagina	0	1
Norgestimate |Ethinyl Estradiol	G03AA11	prostate	0	1
Ethinyl Estradiol |Drospirenone	G03AA12	adipose_tissue	0	1
Ethinyl Estradiol |Drospirenone	G03AA12	urinary_bladder	0	1
Ethinyl Estradiol |Drospirenone	G03AA12	bone_marrow	0	1
Ethinyl Estradiol |Drospirenone	G03AA12	lymphoid_tissue	0	1
Ethinyl Estradiol |Drospirenone	G03AA12	testis	0	1
Ethinyl Estradiol |Drospirenone	G03AA12	endometrium_1	0	1
Ethinyl Estradiol |Drospirenone	G03AA12	skeletal_muscle	0	1
Ethinyl Estradiol |Drospirenone	G03AA12	skin_1	0	1
Ethinyl Estradiol |Drospirenone	G03AA12	intestine	0	1
Ethinyl Estradiol |Drospirenone	G03AA12	placenta	0	1
Ethinyl Estradiol |Drospirenone	G03AA12	lung	0	1
Ethinyl Estradiol |Drospirenone	G03AA12	parathyroid_gland	0	1
Ethinyl Estradiol |Drospirenone	G03AA12	epididymis	0	1
Ethinyl Estradiol |Drospirenone	G03AA12	salivary_gland	0	1
Ethinyl Estradiol |Drospirenone	G03AA12	stomach_1	0	1
Ethinyl Estradiol |Drospirenone	G03AA12	kidney	0	1
Ethinyl Estradiol |Drospirenone	G03AA12	heart_muscle	0	1
Ethinyl Estradiol |Drospirenone	G03AA12	gallbladder	0	1
Ethinyl Estradiol |Drospirenone	G03AA12	ovary	0	1
Ethinyl Estradiol |Drospirenone	G03AA12	pituitary_gland	0	1
Ethinyl Estradiol |Drospirenone	G03AA12	retina	0	1
Ethinyl Estradiol |Drospirenone	G03AA12	adrenal_gland	0	1
Ethinyl Estradiol |Drospirenone	G03AA12	pancreas	0	1
Ethinyl Estradiol |Drospirenone	G03AA12	tongue	0	1
Ethinyl Estradiol |Drospirenone	G03AA12	breast	0	1
Ethinyl Estradiol |Drospirenone	G03AA12	fallopian_tube	0	1
Ethinyl Estradiol |Drospirenone	G03AA12	thyroid_gland	0	1
Ethinyl Estradiol |Drospirenone	G03AA12	cervix	0	1
Ethinyl Estradiol |Drospirenone	G03AA12	smooth_muscle	0	1
Ethinyl Estradiol |Drospirenone	G03AA12	seminal_vesicle	0	1
Ethinyl Estradiol |Drospirenone	G03AA12	vagina	0	1
Ethinyl Estradiol |Drospirenone	G03AA12	prostate	0	1
Estradiol|Norethisterone |Estradiol	G03CA03	urinary_bladder	0	1
Estradiol|Norethisterone |Estradiol	G03CA03	testis	0	1
Estradiol|Norethisterone |Estradiol	G03CA03	endometrium_1	0	1
Estradiol|Norethisterone |Estradiol	G03CA03	brain	1.01555	1	SCRG1|SEZ6L2
Estradiol|Norethisterone |Estradiol	G03CA03	skeletal_muscle	0	1
Estradiol|Norethisterone |Estradiol	G03CA03	skin_1	0	1
Estradiol|Norethisterone |Estradiol	G03CA03	lung	0	1
Estradiol|Norethisterone |Estradiol	G03CA03	parathyroid_gland	0	1
Estradiol|Norethisterone |Estradiol	G03CA03	salivary_gland	0	1
Estradiol|Norethisterone |Estradiol	G03CA03	stomach_1	0	1
Estradiol|Norethisterone |Estradiol	G03CA03	heart_muscle	0	1
Estradiol|Norethisterone |Estradiol	G03CA03	ovary	0	1
Estradiol|Norethisterone |Estradiol	G03CA03	adrenal_gland	0	1
Estradiol|Norethisterone |Estradiol	G03CA03	breast	0	1
Estradiol|Norethisterone |Estradiol	G03CA03	fallopian_tube	0	1
Estradiol|Norethisterone |Estradiol	G03CA03	thyroid_gland	0	1
Estradiol|Norethisterone |Estradiol	G03CA03	smooth_muscle	0	1
Estradiol|Norethisterone |Estradiol	G03CA03	seminal_vesicle	0	1
Estradiol|Norethisterone |Estradiol	G03CA03	prostate	0	1
Conjugated Estrogens	G03CA57	intestine	0.983284	1	ASAH2|CKB|CPXM2|DPP4|ENPP7|ENTPD5|FUT3|L1CAM|LMOD1
Conjugated Estrogens	G03CA57	heart_muscle	0.970479	1	CDH2|CRIP2|MASP1|SCARA5
Conjugated Estrogens	G03CA57	breast	0.570821	1	ANGPTL4
Conjugated Estrogens	G03CA57	smooth_muscle	0	1
Tibolone	G03CX01	endometrium_1	0	1
Tibolone	G03CX01	esophagus	0.842781	1	DKK4|SUSD4
Tibolone	G03CX01	epididymis	0	1
Tibolone	G03CX01	stomach_1	0.787588	1	TSPAN8
Tibolone	G03CX01	heart_muscle	0.568331	1	CRLF1
Tibolone	G03CX01	ovary	0	1
Tibolone	G03CX01	adrenal_gland	0	1
Tibolone	G03CX01	pancreas	0.60836	1	CEACAM16
Tibolone	G03CX01	smooth_muscle	0	1
Tibolone	G03CX01	seminal_vesicle	0	1
Tibolone	G03CX01	vagina	0	1
Tibolone	G03CX01	prostate	0	1
Norethisterone |Estradiol	G03FA01	urinary_bladder	0.951744	1	PLAU
Norethisterone |Estradiol	G03FA01	salivary_gland	0.781414	1	FURIN
Norethisterone |Estradiol	G03FA01	heart_muscle	0.640374	1	MASP1
Norethisterone |Estradiol	G03FA01	ovary	0	1
Norethisterone |Estradiol	G03FA01	adrenal_gland	0	1
Norethisterone |Estradiol	G03FA01	tongue	0.887399	1	AMOT
Norethisterone |Estradiol	G03FA01	breast	0	1
Norethisterone |Estradiol	G03FA01	thyroid_gland	0	1
Norethisterone |Estradiol	G03FA01	seminal_vesicle	0	1
Norethisterone |Estradiol	G03FA01	vagina	0	1
Conjugated Estrogens |Norgestrel	G03FA10	testis	0	1
Conjugated Estrogens |Norgestrel	G03FA10	endometrium_1	0	1
Conjugated Estrogens |Norgestrel	G03FA10	skeletal_muscle	0	1
Conjugated Estrogens |Norgestrel	G03FA10	esophagus	0	1
Conjugated Estrogens |Norgestrel	G03FA10	placenta	0	1
Conjugated Estrogens |Norgestrel	G03FA10	lung	0	1
Conjugated Estrogens |Norgestrel	G03FA10	parathyroid_gland	0	1
Conjugated Estrogens |Norgestrel	G03FA10	epididymis	0	1
Conjugated Estrogens |Norgestrel	G03FA10	salivary_gland	0	1
Conjugated Estrogens |Norgestrel	G03FA10	stomach_1	0	1
Conjugated Estrogens |Norgestrel	G03FA10	gallbladder	0	1
Conjugated Estrogens |Norgestrel	G03FA10	ovary	0	1
Conjugated Estrogens |Norgestrel	G03FA10	pituitary_gland	0	1
Conjugated Estrogens |Norgestrel	G03FA10	choroid_plexus	0	1
Conjugated Estrogens |Norgestrel	G03FA10	adrenal_gland	0	1
Conjugated Estrogens |Norgestrel	G03FA10	tongue	0	1
Conjugated Estrogens |Norgestrel	G03FA10	fallopian_tube	0	1
Conjugated Estrogens |Norgestrel	G03FA10	thyroid_gland	0	1
Conjugated Estrogens |Norgestrel	G03FA10	smooth_muscle	0	1
Conjugated Estrogens |Norgestrel	G03FA10	seminal_vesicle	0	1
Conjugated Estrogens |Norgestrel	G03FA10	vagina	0	1
Conjugated Estrogens |Norgestrel	G03FA10	prostate	0	1
Conjugated Estrogens |Medroxyprogesterone Acetate|Medroxyprogesterone Acetate |Estradiol	G03FA12	testis	0	1
Conjugated Estrogens |Medroxyprogesterone Acetate|Medroxyprogesterone Acetate |Estradiol	G03FA12	endometrium_1	0	1
Conjugated Estrogens |Medroxyprogesterone Acetate|Medroxyprogesterone Acetate |Estradiol	G03FA12	skeletal_muscle	0	1
Conjugated Estrogens |Medroxyprogesterone Acetate|Medroxyprogesterone Acetate |Estradiol	G03FA12	esophagus	0	1
Conjugated Estrogens |Medroxyprogesterone Acetate|Medroxyprogesterone Acetate |Estradiol	G03FA12	intestine	0.984246	1	ASAH2
Conjugated Estrogens |Medroxyprogesterone Acetate|Medroxyprogesterone Acetate |Estradiol	G03FA12	placenta	0	1
Conjugated Estrogens |Medroxyprogesterone Acetate|Medroxyprogesterone Acetate |Estradiol	G03FA12	lung	0	1
Conjugated Estrogens |Medroxyprogesterone Acetate|Medroxyprogesterone Acetate |Estradiol	G03FA12	parathyroid_gland	0	1
Conjugated Estrogens |Medroxyprogesterone Acetate|Medroxyprogesterone Acetate |Estradiol	G03FA12	salivary_gland	0	1
Conjugated Estrogens |Medroxyprogesterone Acetate|Medroxyprogesterone Acetate |Estradiol	G03FA12	stomach_1	0	1
Conjugated Estrogens |Medroxyprogesterone Acetate|Medroxyprogesterone Acetate |Estradiol	G03FA12	heart_muscle	0	1
Conjugated Estrogens |Medroxyprogesterone Acetate|Medroxyprogesterone Acetate |Estradiol	G03FA12	gallbladder	0	1
Conjugated Estrogens |Medroxyprogesterone Acetate|Medroxyprogesterone Acetate |Estradiol	G03FA12	ovary	0	1
Conjugated Estrogens |Medroxyprogesterone Acetate|Medroxyprogesterone Acetate |Estradiol	G03FA12	pituitary_gland	0	1
Conjugated Estrogens |Medroxyprogesterone Acetate|Medroxyprogesterone Acetate |Estradiol	G03FA12	choroid_plexus	0	1
Conjugated Estrogens |Medroxyprogesterone Acetate|Medroxyprogesterone Acetate |Estradiol	G03FA12	adrenal_gland	0	1
Conjugated Estrogens |Medroxyprogesterone Acetate|Medroxyprogesterone Acetate |Estradiol	G03FA12	pancreas	0	1
Conjugated Estrogens |Medroxyprogesterone Acetate|Medroxyprogesterone Acetate |Estradiol	G03FA12	breast	0	1
Conjugated Estrogens |Medroxyprogesterone Acetate|Medroxyprogesterone Acetate |Estradiol	G03FA12	fallopian_tube	0	1
Conjugated Estrogens |Medroxyprogesterone Acetate|Medroxyprogesterone Acetate |Estradiol	G03FA12	thyroid_gland	0	1
Conjugated Estrogens |Medroxyprogesterone Acetate|Medroxyprogesterone Acetate |Estradiol	G03FA12	cervix	0	1
Conjugated Estrogens |Medroxyprogesterone Acetate|Medroxyprogesterone Acetate |Estradiol	G03FA12	smooth_muscle	0	1
Conjugated Estrogens |Medroxyprogesterone Acetate|Medroxyprogesterone Acetate |Estradiol	G03FA12	seminal_vesicle	0	1
Conjugated Estrogens |Medroxyprogesterone Acetate|Medroxyprogesterone Acetate |Estradiol	G03FA12	vagina	0	1
Conjugated Estrogens |Medroxyprogesterone Acetate|Medroxyprogesterone Acetate |Estradiol	G03FA12	prostate	0	1
Norethisterone |Estradiol|Levonorgestrel |Estradiol	G03FB05	adipose_tissue	0	1
Norethisterone |Estradiol|Levonorgestrel |Estradiol	G03FB05	urinary_bladder	0	1
Norethisterone |Estradiol|Levonorgestrel |Estradiol	G03FB05	bone_marrow	0	1
Norethisterone |Estradiol|Levonorgestrel |Estradiol	G03FB05	testis	0	1
Norethisterone |Estradiol|Levonorgestrel |Estradiol	G03FB05	endometrium_1	0	1
Norethisterone |Estradiol|Levonorgestrel |Estradiol	G03FB05	skeletal_muscle	0	1
Norethisterone |Estradiol|Levonorgestrel |Estradiol	G03FB05	esophagus	0	1
Norethisterone |Estradiol|Levonorgestrel |Estradiol	G03FB05	placenta	0	1
Norethisterone |Estradiol|Levonorgestrel |Estradiol	G03FB05	lung	0	1
Norethisterone |Estradiol|Levonorgestrel |Estradiol	G03FB05	parathyroid_gland	0	1
Norethisterone |Estradiol|Levonorgestrel |Estradiol	G03FB05	epididymis	0	1
Norethisterone |Estradiol|Levonorgestrel |Estradiol	G03FB05	salivary_gland	0	1
Norethisterone |Estradiol|Levonorgestrel |Estradiol	G03FB05	stomach_1	0	1
Norethisterone |Estradiol|Levonorgestrel |Estradiol	G03FB05	kidney	0	1
Norethisterone |Estradiol|Levonorgestrel |Estradiol	G03FB05	gallbladder	0	1
Norethisterone |Estradiol|Levonorgestrel |Estradiol	G03FB05	ovary	0	1
Norethisterone |Estradiol|Levonorgestrel |Estradiol	G03FB05	pituitary_gland	0	1
Norethisterone |Estradiol|Levonorgestrel |Estradiol	G03FB05	adrenal_gland	0	1
Norethisterone |Estradiol|Levonorgestrel |Estradiol	G03FB05	pancreas	0	1
Norethisterone |Estradiol|Levonorgestrel |Estradiol	G03FB05	tongue	0	1
Norethisterone |Estradiol|Levonorgestrel |Estradiol	G03FB05	breast	0	1
Norethisterone |Estradiol|Levonorgestrel |Estradiol	G03FB05	fallopian_tube	0	1
Norethisterone |Estradiol|Levonorgestrel |Estradiol	G03FB05	thyroid_gland	0	1
Norethisterone |Estradiol|Levonorgestrel |Estradiol	G03FB05	smooth_muscle	0	1
Norethisterone |Estradiol|Levonorgestrel |Estradiol	G03FB05	seminal_vesicle	0	1
Norethisterone |Estradiol|Levonorgestrel |Estradiol	G03FB05	vagina	0	1
Norethisterone |Estradiol|Levonorgestrel |Estradiol	G03FB05	prostate	0	1
Levothyroxine	H03AA01	urinary_bladder	0	1
Levothyroxine	H03AA01	bone_marrow	0.52704	1	CCNE1
Levothyroxine	H03AA01	skeletal_muscle	0	1
Levothyroxine	H03AA01	skin_1	0	1
Levothyroxine	H03AA01	intestine	0.643504	1	FOLH1
Levothyroxine	H03AA01	epididymis	0	1
Levothyroxine	H03AA01	salivary_gland	0	1
Levothyroxine	H03AA01	gallbladder	0	1
Levothyroxine	H03AA01	retina	0	1
Levothyroxine	H03AA01	choroid_plexus	0	1
Levothyroxine	H03AA01	adrenal_gland	0	1
Levothyroxine	H03AA01	pancreas	0	1
Levothyroxine	H03AA01	tongue	0	1
Levothyroxine	H03AA01	breast	0	1
Levothyroxine	H03AA01	smooth_muscle	0	1
Levothyroxine	H03AA01	seminal_vesicle	0	1
Levothyroxine	H03AA01	vagina	0	1
Haemoglobin concentration	Haemoglobin_concentration	endometrium_1	0.890043	1	ACTA2|MMP10|PAEP|SPON2
Haemoglobin concentration	Haemoglobin_concentration	skeletal_muscle	0.972635	1	AAMDC|ACSL1|AK1|AMPD3|CA3|CES3|ECHDC3|GDNF|GLRX|GMPR|NT5C3A|PDGFA|RILP|SDHB|TBC1D17|UBAC1|UBE2B|WNT9A
Haemoglobin concentration	Haemoglobin_concentration	parathyroid_gland	0.882013	1	ARG2|CHGA|EFCAB14|PLAT|RALB|ROR1|SSC4D
Haemoglobin concentration	Haemoglobin_concentration	salivary_gland	1.01589	1	ALDH3A1|CEACAM6|COL28A1|EIF4EBP1|MELTF|MMP7|ODAM|PIK3AP1|SLC12A2|SLITRK6|SPINK6
Haemoglobin concentration	Haemoglobin_concentration	kidney	0.9839	1	CDH6|ENTPD5|GGT1|MELTF|NELL1|NPL|PEPD|PKLR|PODXL|SOST|SSC4D|TPMT|UMOD
Heel bone mineral density (BMD) T-score, automated	Heel_bone_mineral_density__BMD__T_score__automated	skeletal_muscle	0.604255	1	GPD1
Heel bone mineral density (BMD) T-score, automated	Heel_bone_mineral_density__BMD__T_score__automated	lung	1.00343	1	CLEC6A
Heel bone mineral density (BMD) T-score, automated	Heel_bone_mineral_density__BMD__T_score__automated	parathyroid_gland	0	1
Heel bone mineral density (BMD) T-score, automated	Heel_bone_mineral_density__BMD__T_score__automated	epididymis	0	1
Heel bone mineral density (BMD) T-score, automated	Heel_bone_mineral_density__BMD__T_score__automated	stomach_1	0	1
Heel bone mineral density (BMD) T-score, automated	Heel_bone_mineral_density__BMD__T_score__automated	kidney	0.855172	1	SOST
Heel bone mineral density (BMD) T-score, automated	Heel_bone_mineral_density__BMD__T_score__automated	heart_muscle	0.855172	1	PI16
Heel bone mineral density (BMD) T-score, automated	Heel_bone_mineral_density__BMD__T_score__automated	retina	0.931759	1	ROBO2
Heel bone mineral density (BMD) T-score, automated	Heel_bone_mineral_density__BMD__T_score__automated	tongue	0	1
Heel bone mineral density (BMD) T-score, automated	Heel_bone_mineral_density__BMD__T_score__automated	thyroid_gland	0	1
Heel bone mineral density (BMD) T-score, automated	Heel_bone_mineral_density__BMD__T_score__automated	seminal_vesicle	0	1
Heel bone mineral density (BMD) T-score, automated	Heel_bone_mineral_density__BMD__T_score__automated	prostate	0	1
High light scatter reticulocyte count	High_light_scatter_reticulocyte_count	urinary_bladder	0.970451	1	ICAM1|IL6|ITGA5|KYNU|MMP1|MMP13|PLAT|SELE|TIMP1
High light scatter reticulocyte count	High_light_scatter_reticulocyte_count	lung	0.937225	1	AGR3|CCL3|CSF2|ICAM1|IFI30|IL18R1|MATN3|MRC1|MSR1|TREM2|VSIG4
High light scatter reticulocyte count	High_light_scatter_reticulocyte_count	salivary_gland	0.983742	1	AMY1A|AMY1B|BPIFA2|BPIFB2|EIF4EBP1|FURIN|LCN2|MELTF|MMP3|PRSS8|TNFRSF11A
High light scatter reticulocyte count	High_light_scatter_reticulocyte_count	prostate	0.916693	1	FOLH1|MSMB
Immature reticulocyte fraction	Immature_reticulocyte_fraction	skeletal_muscle	0.803272	1	GMPR|PDGFA|SDHB
Immature reticulocyte fraction	Immature_reticulocyte_fraction	intestine	0.841566	1	FBP1|FOLH1|MLN|SMPD3|TMPRSS15
Immature reticulocyte fraction	Immature_reticulocyte_fraction	lung	0.878495	1	CSF3|SUSD2
Immature reticulocyte fraction	Immature_reticulocyte_fraction	heart_muscle	0.746548	1	ADAMTSL2|BGN
Immature reticulocyte fraction	Immature_reticulocyte_fraction	retina	0.814618	1	IMPG1|PCARE
Immature reticulocyte fraction	Immature_reticulocyte_fraction	pancreas	0.800049	1	RARRES2|RNASE1
Immature reticulocyte fraction	Immature_reticulocyte_fraction	fallopian_tube	0	1
Methotrexate	L01BA01	adipose_tissue	0	1
Methotrexate	L01BA01	endometrium_1	0	1
Methotrexate	L01BA01	skin_1	0	1
Methotrexate	L01BA01	parathyroid_gland	0	1
Methotrexate	L01BA01	epididymis	0	1
Methotrexate	L01BA01	salivary_gland	0	1
Methotrexate	L01BA01	kidney	0	1
Methotrexate	L01BA01	heart_muscle	0	1
Methotrexate	L01BA01	ovary	0	1
Methotrexate	L01BA01	pituitary_gland	0	1
Methotrexate	L01BA01	retina	0	1
Methotrexate	L01BA01	choroid_plexus	0	1
Methotrexate	L01BA01	adrenal_gland	0	1
Methotrexate	L01BA01	tongue	0	1
Methotrexate	L01BA01	breast	0	1
Methotrexate	L01BA01	fallopian_tube	0	1
Methotrexate	L01BA01	thyroid_gland	0	1
Methotrexate	L01BA01	cervix	0	1
Methotrexate	L01BA01	smooth_muscle	0	1
Methotrexate	L01BA01	seminal_vesicle	0	1
Methotrexate	L01BA01	vagina	0	1
Methotrexate	L01BA01	prostate	0	1
Hydroxyurea	L01XX05	adipose_tissue	0	1
Hydroxyurea	L01XX05	urinary_bladder	0	1
Hydroxyurea	L01XX05	bone_marrow	0.51089	1	GP1BA
Hydroxyurea	L01XX05	testis	0.936834	1	OPLAH
Hydroxyurea	L01XX05	endometrium_1	0	1
Hydroxyurea	L01XX05	skeletal_muscle	1.01463	1	UBAC1
Hydroxyurea	L01XX05	esophagus	1.03922	1	EDAR
Hydroxyurea	L01XX05	skin_1	0	1
Hydroxyurea	L01XX05	lung	0	1
Hydroxyurea	L01XX05	epididymis	0	1
Hydroxyurea	L01XX05	salivary_gland	0	1
Hydroxyurea	L01XX05	stomach_1	0	1
Hydroxyurea	L01XX05	gallbladder	0	1
Hydroxyurea	L01XX05	ovary	0	1
Hydroxyurea	L01XX05	pituitary_gland	0	1
Hydroxyurea	L01XX05	retina	0	1
Hydroxyurea	L01XX05	choroid_plexus	0	1
Hydroxyurea	L01XX05	adrenal_gland	0	1
Hydroxyurea	L01XX05	pancreas	0	1
Hydroxyurea	L01XX05	breast	0	1
Hydroxyurea	L01XX05	fallopian_tube	0	1
Hydroxyurea	L01XX05	thyroid_gland	0	1
Hydroxyurea	L01XX05	cervix	0	1
Hydroxyurea	L01XX05	smooth_muscle	0	1
Hydroxyurea	L01XX05	seminal_vesicle	0	1
Hydroxyurea	L01XX05	vagina	0	1
Hydroxyurea	L01XX05	prostate	0	1
Tamoxifen	L02BA01	urinary_bladder	0.661014	1	PTX3
Tamoxifen	L02BA01	skin_1	0.883374	1	EPHB6|SERPINA12
Tamoxifen	L02BA01	lung	0.521848	1	IFI30
Tamoxifen	L02BA01	heart_muscle	0.912965	1	ADGRD1|CRLF1
Tamoxifen	L02BA01	gallbladder	0	1
Tamoxifen	L02BA01	ovary	0	1
Tamoxifen	L02BA01	retina	0.996187	1	CA14|MEGF9
Tamoxifen	L02BA01	choroid_plexus	0.996224	1	CA14
Tamoxifen	L02BA01	fallopian_tube	0	1
Tamoxifen	L02BA01	cervix	0.731591	1	ADAMTSL5
Tamoxifen	L02BA01	smooth_muscle	0	1
Tamoxifen	L02BA01	seminal_vesicle	0	1
Tamoxifen	L02BA01	vagina	0	1
Interferon Beta-1A	L03AB07	adipose_tissue	0	1
Interferon Beta-1A	L03AB07	urinary_bladder	0	1
Interferon Beta-1A	L03AB07	bone_marrow	0	1
Interferon Beta-1A	L03AB07	lymphoid_tissue	0	1
Interferon Beta-1A	L03AB07	testis	0	1
Interferon Beta-1A	L03AB07	endometrium_1	0	1
Interferon Beta-1A	L03AB07	brain	0	1
Interferon Beta-1A	L03AB07	skeletal_muscle	0	1
Interferon Beta-1A	L03AB07	esophagus	0	1
Interferon Beta-1A	L03AB07	skin_1	0	1
Interferon Beta-1A	L03AB07	placenta	0	1
Interferon Beta-1A	L03AB07	lung	0	1
Interferon Beta-1A	L03AB07	parathyroid_gland	0	1
Interferon Beta-1A	L03AB07	epididymis	0	1
Interferon Beta-1A	L03AB07	salivary_gland	0	1
Interferon Beta-1A	L03AB07	kidney	0	1
Interferon Beta-1A	L03AB07	liver	0	1
Interferon Beta-1A	L03AB07	heart_muscle	0	1
Interferon Beta-1A	L03AB07	gallbladder	0	1
Interferon Beta-1A	L03AB07	ovary	0	1
Interferon Beta-1A	L03AB07	pituitary_gland	0	1
Interferon Beta-1A	L03AB07	retina	0	1
Interferon Beta-1A	L03AB07	choroid_plexus	0	1
Interferon Beta-1A	L03AB07	adrenal_gland	0	1
Interferon Beta-1A	L03AB07	pancreas	0	1
Interferon Beta-1A	L03AB07	tongue	0	1
Interferon Beta-1A	L03AB07	breast	0	1
Interferon Beta-1A	L03AB07	fallopian_tube	0	1
Interferon Beta-1A	L03AB07	thyroid_gland	0	1
Interferon Beta-1A	L03AB07	cervix	0	1
Interferon Beta-1A	L03AB07	smooth_muscle	0	1
Interferon Beta-1A	L03AB07	seminal_vesicle	0	1
Interferon Beta-1A	L03AB07	vagina	0	1
Interferon Beta-1A	L03AB07	prostate	0	1
Azathioprine	L04AX01	adipose_tissue	0.974342	1	IL10
Azathioprine	L04AX01	intestine	0.841508	1	ENTPD5|LY9
Azathioprine	L04AX01	placenta	0.775523	1	IL2RB
Azathioprine	L04AX01	lung	0	1
Azathioprine	L04AX01	parathyroid_gland	0	1
Azathioprine	L04AX01	epididymis	0	1
Azathioprine	L04AX01	salivary_gland	0	1
Azathioprine	L04AX01	stomach_1	0	1
Azathioprine	L04AX01	liver	0.773581	1	AGXT|ENTPD5|PCBD1
Azathioprine	L04AX01	gallbladder	0	1
Azathioprine	L04AX01	pituitary_gland	0	1
Azathioprine	L04AX01	choroid_plexus	0	1
Azathioprine	L04AX01	adrenal_gland	0	1
Azathioprine	L04AX01	pancreas	1.00862	1	LRIG1
Azathioprine	L04AX01	tongue	0	1
Azathioprine	L04AX01	breast	0	1
Azathioprine	L04AX01	fallopian_tube	0	1
Azathioprine	L04AX01	thyroid_gland	0	1
Azathioprine	L04AX01	cervix	0	1
Azathioprine	L04AX01	smooth_muscle	0	1
Azathioprine	L04AX01	seminal_vesicle	0	1
Azathioprine	L04AX01	vagina	0	1
Azathioprine	L04AX01	prostate	0	1
Leisure/social activities	Leisure_social_activities	skin_1	0.953752	1	CCL27|GPC1|IL1RL2|OBP2B
Leisure/social activities	Leisure_social_activities	stomach_1	1.01599	1	GALNT3|IGLC2|MIA
Leisure/social activities	Leisure_social_activities	gallbladder	0.855706	1	COL1A1
Leisure/social activities	Leisure_social_activities	seminal_vesicle	0	1
Long-standing illness, disability or infirmity	Long_standing_illness__disability_or_infirmity	pancreas	0.943081	1	LRIG1|REG1A|REG1B|SEL1L
Long-standing illness, disability or infirmity	Long_standing_illness__disability_or_infirmity	tongue	0.904393	1	HSPB6|IMMT|USP28
Long-standing illness, disability or infirmity	Long_standing_illness__disability_or_infirmity	breast	0.517152	1	SFRP1
Lymphocyte count	Lymphocyte_count	endometrium_1	0.988388	1	GNLY|MAMDC2
Lymphocyte count	Lymphocyte_count	skin_1	0.954024	1	CD207|EFNA4|EPPK1|GATA3|IGSF9|IL34
Lymphocyte count	Lymphocyte_count	salivary_gland	0.998962	1	ALDH3A1|BPIFB2|FURIN|KLK15|SLITRK6
Lymphocyte count	Lymphocyte_count	retina	0.88392	1	CYB5R2|FGF9|HS3ST3B1|IGSF9|WIF1
Lymphocyte count	Lymphocyte_count	adrenal_gland	0.893618	1	GSTA1|LSP1
Lymphocyte count	Lymphocyte_count	fallopian_tube	0.520133	1	CETN2
Lymphocyte count	Lymphocyte_count	seminal_vesicle	0	1
Lymphocyte percentage	Lymphocyte_percentage	liver	0.986688	1	ADAMTS13|ADH1B|AFM|ANGPTL3|BCHE|BTD|C9|CEBPA|CES2|CES3|CHAD|CHI3L1|CLEC4G|FGL1|GHR|HYAL1|IL27|ITIH3|KLKB1|LBP|LECT2|LRG1|MASP1|MBL2|SERPINA1|SERPINA4|SERPINA5|SLC39A14
Lymphocyte percentage	Lymphocyte_percentage	tongue	0.849819	1	IGDCC4|IMMT|MSTN|PADI2|SCN4B
Lymphocyte percentage	Lymphocyte_percentage	breast	0.910288	1	INHBB|KIT|STC2
Lymphocyte percentage	Lymphocyte_percentage	cervix	1.02745	1	MASP1|PAEP|PI16|SPRR3|WFDC2
Lymphocyte percentage	Lymphocyte_percentage	seminal_vesicle	1.16439	1	ACTA2
Lymphocyte percentage	Lymphocyte_percentage	vagina	0.872024	1	DSC2|PI16|SPRR3
Allopurinol	M04AA01	adipose_tissue	0	1
Allopurinol	M04AA01	urinary_bladder	0	1
Allopurinol	M04AA01	bone_marrow	1.0599	1	ICOSLG
Allopurinol	M04AA01	endometrium_1	0	1
Allopurinol	M04AA01	skeletal_muscle	0	1
Allopurinol	M04AA01	esophagus	0	1
Allopurinol	M04AA01	skin_1	0	1
Allopurinol	M04AA01	placenta	0	1
Allopurinol	M04AA01	parathyroid_gland	0	1
Allopurinol	M04AA01	epididymis	0	1
Allopurinol	M04AA01	salivary_gland	0	1
Allopurinol	M04AA01	stomach_1	0	1
Allopurinol	M04AA01	gallbladder	0	1
Allopurinol	M04AA01	ovary	0	1
Allopurinol	M04AA01	pituitary_gland	0	1
Allopurinol	M04AA01	retina	0	1
Allopurinol	M04AA01	choroid_plexus	0	1
Allopurinol	M04AA01	adrenal_gland	0	1
Allopurinol	M04AA01	tongue	0	1
Allopurinol	M04AA01	breast	0	1
Allopurinol	M04AA01	thyroid_gland	0	1
Allopurinol	M04AA01	cervix	0	1
Allopurinol	M04AA01	smooth_muscle	0	1
Allopurinol	M04AA01	seminal_vesicle	0	1
Allopurinol	M04AA01	vagina	0	1
Allopurinol	M04AA01	prostate	0	1
Alendronic Acid	M05BA04	adipose_tissue	0	1
Alendronic Acid	M05BA04	lymphoid_tissue	0.615842	1	SMPD3
Alendronic Acid	M05BA04	testis	0	1
Alendronic Acid	M05BA04	endometrium_1	0	1
Alendronic Acid	M05BA04	skeletal_muscle	0	1
Alendronic Acid	M05BA04	esophagus	0	1
Alendronic Acid	M05BA04	skin_1	0	1
Alendronic Acid	M05BA04	parathyroid_gland	0	1
Alendronic Acid	M05BA04	epididymis	0	1
Alendronic Acid	M05BA04	salivary_gland	0	1
Alendronic Acid	M05BA04	stomach_1	0	1
Alendronic Acid	M05BA04	heart_muscle	0	1
Alendronic Acid	M05BA04	ovary	0	1
Alendronic Acid	M05BA04	pituitary_gland	0	1
Alendronic Acid	M05BA04	retina	0	1
Alendronic Acid	M05BA04	choroid_plexus	0	1
Alendronic Acid	M05BA04	adrenal_gland	0	1
Alendronic Acid	M05BA04	tongue	0	1
Alendronic Acid	M05BA04	breast	0	1
Alendronic Acid	M05BA04	fallopian_tube	0	1
Alendronic Acid	M05BA04	thyroid_gland	0	1
Alendronic Acid	M05BA04	seminal_vesicle	0	1
Alendronic Acid	M05BA04	vagina	0	1
Alendronic Acid	M05BA04	prostate	0	1
Mean corpuscular haemoglobin concentration	Mean_corpuscular_haemoglobin_concentration	urinary_bladder	0.814055	1	IL1B
Mean corpuscular haemoglobin concentration	Mean_corpuscular_haemoglobin_concentration	placenta	0.924733	1	CD209|OLR1
Mean corpuscular haemoglobin concentration	Mean_corpuscular_haemoglobin_concentration	epididymis	0	1
Mean corpuscular haemoglobin concentration	Mean_corpuscular_haemoglobin_concentration	salivary_gland	0.668352	1	EIF4EBP1
Mean corpuscular haemoglobin concentration	Mean_corpuscular_haemoglobin_concentration	stomach_1	0.759013	1	PTPRH
Mean corpuscular haemoglobin concentration	Mean_corpuscular_haemoglobin_concentration	kidney	0.547706	1	PKLR
Mean corpuscular haemoglobin concentration	Mean_corpuscular_haemoglobin_concentration	ovary	0	1
Mean corpuscular haemoglobin concentration	Mean_corpuscular_haemoglobin_concentration	pituitary_gland	0	1
Mean corpuscular haemoglobin concentration	Mean_corpuscular_haemoglobin_concentration	adrenal_gland	0	1
Mean corpuscular haemoglobin concentration	Mean_corpuscular_haemoglobin_concentration	pancreas	0.586283	1	EIF4EBP1
Mean corpuscular haemoglobin concentration	Mean_corpuscular_haemoglobin_concentration	tongue	0.759013	1	DNAJA4
Mean corpuscular haemoglobin concentration	Mean_corpuscular_haemoglobin_concentration	fallopian_tube	0	1
Mean corpuscular haemoglobin concentration	Mean_corpuscular_haemoglobin_concentration	thyroid_gland	0	1
Mean corpuscular haemoglobin concentration	Mean_corpuscular_haemoglobin_concentration	cervix	0.900958	1	FGFBP1
Mean corpuscular haemoglobin concentration	Mean_corpuscular_haemoglobin_concentration	seminal_vesicle	0	1
Mean corpuscular haemoglobin concentration	Mean_corpuscular_haemoglobin_concentration	prostate	0	1
Mean corpuscular volume	Mean_corpuscular_volume	smooth_muscle	0.721057	1	ITGA5
Mean corpuscular volume	Mean_corpuscular_volume	seminal_vesicle	0	1
Mean platelet (thrombocyte) volume	Mean_platelet__thrombocyte__volume	bone_marrow	1.00405	1	ADAM8|ADGRE1|AIF1|ANXA3|BACH1|BID|BIN2|BNIP2|CASP8|CCL4|CCL5|CD300C|CD33|CDKN2D|CEACAM6|CEP152|CLEC11A|CLEC4D|CLSPN|CRACR2A|CSF2RB|DNAJC9|DPEP2|EREG|FCGR3B|FES|FGD3|FLT3|GP1BA|HCLS1|HHEX|ICOSLG|IL1B|IL2RB|ITGAM|ITGB2|KCNH2|KIF22|LAT2|LCN2|LILRA2|LYN|PGD|PKLR|PLAUR|PLCB2|PPBP|PPM1A|PTPN6|RAB37|RETN|RGCC|RILPL2|RP2|SERPINB1|SH2B3|SLA2|SNX18|STAM|STK4|TACC3|TNF|TNFRSF10C|TNFSF8|TREML1|VNN2|WAS|YOD1
Mean platelet (thrombocyte) volume	Mean_platelet__thrombocyte__volume	ovary	1.02527	1	CCL26|CRYGD|ENPP6|FKBP7|FLRT2|LAG3|PAGR1|PDGFRA|SYTL4|TIMP2|TYRO3
Mean platelet (thrombocyte) volume	Mean_platelet__thrombocyte__volume	tongue	0.957866	1	ACADM|AK1|CDNF|CEP85|COX6B1|EGFLAM|FKBP5|GMPR|HSDL2|IMMT|ITGB1BP2|MDH1|NDUFA5|PRKG1|SDHB|SIRT2|UBAC1|ZBTB16
Mean reticulocyte volume	Mean_reticulocyte_volume	skeletal_muscle	0.683114	1	CLIC5|IGF2R
Mean reticulocyte volume	Mean_reticulocyte_volume	parathyroid_gland	0.821759	1	PLAT
Mean reticulocyte volume	Mean_reticulocyte_volume	epididymis	0	1
Mean reticulocyte volume	Mean_reticulocyte_volume	retina	0.515294	1	FUT3
Mean reticulocyte volume	Mean_reticulocyte_volume	fallopian_tube	0	1
Mean reticulocyte volume	Mean_reticulocyte_volume	thyroid_gland	0	1
Mean reticulocyte volume	Mean_reticulocyte_volume	cervix	0.777982	1	WFDC2
Mean reticulocyte volume	Mean_reticulocyte_volume	seminal_vesicle	0	1
Mean sphered cell volume	Mean_sphered_cell_volume	epididymis	0.737767	1	CBLN4|NRCAM
Mean sphered cell volume	Mean_sphered_cell_volume	adrenal_gland	0.885954	1	CBLN4|LONP1|NRCAM
Mean sphered cell volume	Mean_sphered_cell_volume	breast	0.769507	1	APOD|STC2|TIMP4
Mean sphered cell volume	Mean_sphered_cell_volume	cervix	0.867833	1	ADAMTSL5|DKK1|FGFBP1|RSPO1|SDK2
Mean sphered cell volume	Mean_sphered_cell_volume	seminal_vesicle	0.985164	1	ANGPT1
Milk type used	Milk_type_used	urinary_bladder	0.938565	1	AREG
Milk type used	Milk_type_used	endometrium_1	0	1
Milk type used	Milk_type_used	esophagus	0.937723	1	DKK4|PRSS27
Milk type used	Milk_type_used	parathyroid_gland	0	1
Milk type used	Milk_type_used	epididymis	0	1
Milk type used	Milk_type_used	salivary_gland	0.770592	1	CGREF1
Milk type used	Milk_type_used	kidney	0.631504	1	ITGB6
Milk type used	Milk_type_used	gallbladder	0	1
Milk type used	Milk_type_used	ovary	0	1
Milk type used	Milk_type_used	pituitary_gland	0	1
Milk type used	Milk_type_used	choroid_plexus	0	1
Milk type used	Milk_type_used	fallopian_tube	0	1
Milk type used	Milk_type_used	smooth_muscle	0	1
Monocyte count	Monocyte_count	intestine	0.978977	1	AKR1B10|BTC|CASP1|CCL11|FABP6|FAM3B|FUT3|IGLC2|INPP5D|ITGA5|KLK15|MEP1A|MZB1|OLFM4|PPP1R14A|PTPRH|PTPRR|PYY|RNF43|SIAE|TSPAN1
Monocyte count	Monocyte_count	kidney	0.92401	1	ESM1|GDF15|NELL1|NPL|REN|SHMT1|TDGF1|TSPAN1|WFIKKN1
Monocyte count	Monocyte_count	heart_muscle	0.92401	1	ADAMTSL2|ASAH1|C1QTNF1|CRIP2|PI16|RABGAP1L|RILP|SLC9A3R2|USP28
Monocyte count	Monocyte_count	fallopian_tube	1.04143	1	CETN2|IL5RA|RARRES1
Monocyte count	Monocyte_count	smooth_muscle	1.00966	1	CHRDL2|ITGA5
Monocyte percentage	Monocyte_percentage	endometrium_1	0.879971	1	SPON2
Monocyte percentage	Monocyte_percentage	epididymis	1.03631	1	AMOT
Monocyte percentage	Monocyte_percentage	kidney	0.878469	1	ENTPD5|PEPD|TCN2
Monocyte percentage	Monocyte_percentage	gallbladder	1.03631	1	COL3A1
Monocyte percentage	Monocyte_percentage	ovary	0.675514	1	BST2
Monocyte percentage	Monocyte_percentage	choroid_plexus	0.62683	1	EPHA4
Monocyte percentage	Monocyte_percentage	breast	0.702777	1	ANGPTL4
Monocyte percentage	Monocyte_percentage	fallopian_tube	0.978402	1	RARRES1
Monocyte percentage	Monocyte_percentage	thyroid_gland	0.764412	1	PGF
Monocyte percentage	Monocyte_percentage	seminal_vesicle	0	1
Monocyte percentage	Monocyte_percentage	prostate	0	1
Caffeine |Acetaminophen |Codeine|Acetaminophen |Codeine |Ketorolac|Acetaminophen |Codeine	N02AJ06	adipose_tissue	0	1
Caffeine |Acetaminophen |Codeine|Acetaminophen |Codeine |Ketorolac|Acetaminophen |Codeine	N02AJ06	testis	0.684229	1	C1orf56
Caffeine |Acetaminophen |Codeine|Acetaminophen |Codeine |Ketorolac|Acetaminophen |Codeine	N02AJ06	endometrium_1	0	1
Caffeine |Acetaminophen |Codeine|Acetaminophen |Codeine |Ketorolac|Acetaminophen |Codeine	N02AJ06	esophagus	0.759013	1	ALDH3A1
Caffeine |Acetaminophen |Codeine|Acetaminophen |Codeine |Ketorolac|Acetaminophen |Codeine	N02AJ06	skin_1	1.01528	1	POF1B
Caffeine |Acetaminophen |Codeine|Acetaminophen |Codeine |Ketorolac|Acetaminophen |Codeine	N02AJ06	placenta	0.86315	1	AREG
Caffeine |Acetaminophen |Codeine|Acetaminophen |Codeine |Ketorolac|Acetaminophen |Codeine	N02AJ06	epididymis	0	1
Caffeine |Acetaminophen |Codeine|Acetaminophen |Codeine |Ketorolac|Acetaminophen |Codeine	N02AJ06	heart_muscle	0	1
Caffeine |Acetaminophen |Codeine|Acetaminophen |Codeine |Ketorolac|Acetaminophen |Codeine	N02AJ06	retina	0	1
Caffeine |Acetaminophen |Codeine|Acetaminophen |Codeine |Ketorolac|Acetaminophen |Codeine	N02AJ06	choroid_plexus	0	1
Caffeine |Acetaminophen |Codeine|Acetaminophen |Codeine |Ketorolac|Acetaminophen |Codeine	N02AJ06	adrenal_gland	0	1
Caffeine |Acetaminophen |Codeine|Acetaminophen |Codeine |Ketorolac|Acetaminophen |Codeine	N02AJ06	tongue	0	1
Caffeine |Acetaminophen |Codeine|Acetaminophen |Codeine |Ketorolac|Acetaminophen |Codeine	N02AJ06	breast	0	1
Caffeine |Acetaminophen |Codeine|Acetaminophen |Codeine |Ketorolac|Acetaminophen |Codeine	N02AJ06	thyroid_gland	0	1
Caffeine |Acetaminophen |Codeine|Acetaminophen |Codeine |Ketorolac|Acetaminophen |Codeine	N02AJ06	smooth_muscle	0	1
Caffeine |Acetaminophen |Codeine|Acetaminophen |Codeine |Ketorolac|Acetaminophen |Codeine	N02AJ06	seminal_vesicle	0	1
Caffeine |Acetaminophen |Codeine|Acetaminophen |Codeine |Ketorolac|Acetaminophen |Codeine	N02AJ06	vagina	0	1
Caffeine |Acetaminophen |Codeine|Acetaminophen |Codeine |Ketorolac|Acetaminophen |Codeine	N02AJ06	prostate	0	1
Tramadol|Morphine	N02AX02	adipose_tissue	0	1
Tramadol|Morphine	N02AX02	urinary_bladder	0	1
Tramadol|Morphine	N02AX02	bone_marrow	0	1
Tramadol|Morphine	N02AX02	lymphoid_tissue	0	1
Tramadol|Morphine	N02AX02	testis	0	1
Tramadol|Morphine	N02AX02	endometrium_1	0	1
Tramadol|Morphine	N02AX02	brain	0	1
Tramadol|Morphine	N02AX02	skeletal_muscle	0	1
Tramadol|Morphine	N02AX02	esophagus	0	1
Tramadol|Morphine	N02AX02	skin_1	0	1
Tramadol|Morphine	N02AX02	parathyroid_gland	0	1
Tramadol|Morphine	N02AX02	epididymis	0	1
Tramadol|Morphine	N02AX02	salivary_gland	0	1
Tramadol|Morphine	N02AX02	kidney	0	1
Tramadol|Morphine	N02AX02	liver	0	1
Tramadol|Morphine	N02AX02	heart_muscle	0	1
Tramadol|Morphine	N02AX02	gallbladder	0	1
Tramadol|Morphine	N02AX02	ovary	0	1
Tramadol|Morphine	N02AX02	pituitary_gland	0	1
Tramadol|Morphine	N02AX02	retina	0	1
Tramadol|Morphine	N02AX02	adrenal_gland	0	1
Tramadol|Morphine	N02AX02	tongue	0	1
Tramadol|Morphine	N02AX02	breast	0	1
Tramadol|Morphine	N02AX02	fallopian_tube	0	1
Tramadol|Morphine	N02AX02	thyroid_gland	0	1
Tramadol|Morphine	N02AX02	cervix	0	1
Tramadol|Morphine	N02AX02	seminal_vesicle	0	1
Tramadol|Morphine	N02AX02	vagina	0	1
Tramadol|Morphine	N02AX02	prostate	0	1
Acetaminophen	N02BE01	adipose_tissue	0	1
Acetaminophen	N02BE01	urinary_bladder	0	1
Acetaminophen	N02BE01	testis	0.716542	1	C1orf56
Acetaminophen	N02BE01	endometrium_1	0	1
Acetaminophen	N02BE01	esophagus	0.794854	1	ALDH3A1
Acetaminophen	N02BE01	skin_1	0	1
Acetaminophen	N02BE01	epididymis	0	1
Acetaminophen	N02BE01	ovary	0	1
Acetaminophen	N02BE01	retina	0	1
Acetaminophen	N02BE01	tongue	0	1
Acetaminophen	N02BE01	breast	0	1
Acetaminophen	N02BE01	fallopian_tube	0	1
Acetaminophen	N02BE01	cervix	0	1
Acetaminophen	N02BE01	smooth_muscle	0	1
Acetaminophen	N02BE01	seminal_vesicle	0	1
Acetaminophen	N02BE01	vagina	0	1
Acetaminophen	N02BE01	prostate	0	1
Phenytoin	N03AB02	urinary_bladder	0	1
Phenytoin	N03AB02	endometrium_1	0	1
Phenytoin	N03AB02	esophagus	0.696106	1	AKR1B10
Phenytoin	N03AB02	parathyroid_gland	0	1
Phenytoin	N03AB02	epididymis	0	1
Phenytoin	N03AB02	ovary	0	1
Phenytoin	N03AB02	pituitary_gland	0	1
Phenytoin	N03AB02	choroid_plexus	0	1
Phenytoin	N03AB02	adrenal_gland	0	1
Phenytoin	N03AB02	fallopian_tube	0	1
Phenytoin	N03AB02	thyroid_gland	0	1
Phenytoin	N03AB02	smooth_muscle	0	1
Phenytoin	N03AB02	seminal_vesicle	0	1
Phenytoin	N03AB02	vagina	0	1
Phenytoin	N03AB02	prostate	0	1
Carbamazepine	N03AF01	urinary_bladder	0	1
Carbamazepine	N03AF01	endometrium_1	0	1
Carbamazepine	N03AF01	intestine	0.984016	1	ACE2|ASAH2|NCS1
Carbamazepine	N03AF01	parathyroid_gland	0	1
Carbamazepine	N03AF01	epididymis	0	1
Carbamazepine	N03AF01	pituitary_gland	0	1
Carbamazepine	N03AF01	retina	0.78575	1	NT5E
Carbamazepine	N03AF01	choroid_plexus	0	1
Carbamazepine	N03AF01	adrenal_gland	0	1
Carbamazepine	N03AF01	tongue	0.999341	1	SDHB
Carbamazepine	N03AF01	fallopian_tube	0	1
Carbamazepine	N03AF01	thyroid_gland	0	1
Carbamazepine	N03AF01	smooth_muscle	0	1
Carbamazepine	N03AF01	seminal_vesicle	0	1
Carbamazepine	N03AF01	vagina	0	1
Carbamazepine	N03AF01	prostate	0	1
Valproic Acid	N03AG01	adipose_tissue	0	1
Valproic Acid	N03AG01	urinary_bladder	0	1
Valproic Acid	N03AG01	endometrium_1	0	1
Valproic Acid	N03AG01	skeletal_muscle	0	1
Valproic Acid	N03AG01	esophagus	0	1
Valproic Acid	N03AG01	skin_1	0	1
Valproic Acid	N03AG01	epididymis	0	1
Valproic Acid	N03AG01	heart_muscle	0	1
Valproic Acid	N03AG01	gallbladder	0	1
Valproic Acid	N03AG01	retina	0	1
Valproic Acid	N03AG01	choroid_plexus	0	1
Valproic Acid	N03AG01	adrenal_gland	0	1
Valproic Acid	N03AG01	pancreas	0	1
Valproic Acid	N03AG01	tongue	0	1
Valproic Acid	N03AG01	breast	0	1
Valproic Acid	N03AG01	fallopian_tube	0	1
Valproic Acid	N03AG01	thyroid_gland	0	1
Valproic Acid	N03AG01	cervix	0	1
Valproic Acid	N03AG01	smooth_muscle	0	1
Valproic Acid	N03AG01	seminal_vesicle	0	1
Valproic Acid	N03AG01	vagina	0	1
Valproic Acid	N03AG01	prostate	0	1
Amantadine	N04BB01	adipose_tissue	0	1
Amantadine	N04BB01	urinary_bladder	0	1
Amantadine	N04BB01	bone_marrow	0	1
Amantadine	N04BB01	testis	0	1
Amantadine	N04BB01	endometrium_1	0	1
Amantadine	N04BB01	brain	0	1
Amantadine	N04BB01	skeletal_muscle	0	1
Amantadine	N04BB01	esophagus	0	1
Amantadine	N04BB01	intestine	0	1
Amantadine	N04BB01	placenta	0	1
Amantadine	N04BB01	lung	0	1
Amantadine	N04BB01	parathyroid_gland	0	1
Amantadine	N04BB01	epididymis	0	1
Amantadine	N04BB01	salivary_gland	0	1
Amantadine	N04BB01	stomach_1	0	1
Amantadine	N04BB01	kidney	0	1
Amantadine	N04BB01	heart_muscle	0	1
Amantadine	N04BB01	gallbladder	0	1
Amantadine	N04BB01	ovary	0	1
Amantadine	N04BB01	pituitary_gland	0	1
Amantadine	N04BB01	retina	0	1
Amantadine	N04BB01	choroid_plexus	0	1
Amantadine	N04BB01	adrenal_gland	0	1
Amantadine	N04BB01	pancreas	0	1
Amantadine	N04BB01	tongue	0	1
Amantadine	N04BB01	breast	0	1
Amantadine	N04BB01	fallopian_tube	0	1
Amantadine	N04BB01	thyroid_gland	0	1
Amantadine	N04BB01	cervix	0	1
Amantadine	N04BB01	smooth_muscle	0	1
Amantadine	N04BB01	seminal_vesicle	0	1
Amantadine	N04BB01	vagina	0	1
Amantadine	N04BB01	prostate	0	1
Lithium	N05AN01	adipose_tissue	0	1
Lithium	N05AN01	lymphoid_tissue	0.80641	1	ITGB2
Lithium	N05AN01	testis	0	1
Lithium	N05AN01	endometrium_1	0	1
Lithium	N05AN01	skeletal_muscle	0	1
Lithium	N05AN01	intestine	0	1
Lithium	N05AN01	placenta	0	1
Lithium	N05AN01	lung	0	1
Lithium	N05AN01	epididymis	0	1
Lithium	N05AN01	kidney	0	1
Lithium	N05AN01	liver	0.955569	1	CAT
Lithium	N05AN01	heart_muscle	0	1
Lithium	N05AN01	ovary	0	1
Lithium	N05AN01	pituitary_gland	0	1
Lithium	N05AN01	retina	0	1
Lithium	N05AN01	choroid_plexus	0	1
Lithium	N05AN01	adrenal_gland	0	1
Lithium	N05AN01	pancreas	0	1
Lithium	N05AN01	tongue	0	1
Lithium	N05AN01	breast	0	1
Lithium	N05AN01	fallopian_tube	0	1
Lithium	N05AN01	smooth_muscle	0	1
Lithium	N05AN01	seminal_vesicle	0	1
Lithium	N05AN01	prostate	0	1
Amitriptyline	N06AA09	adipose_tissue	0	1
Amitriptyline	N06AA09	urinary_bladder	0	1
Amitriptyline	N06AA09	bone_marrow	0.806169	1	CD83
Amitriptyline	N06AA09	testis	0	1
Amitriptyline	N06AA09	endometrium_1	0	1
Amitriptyline	N06AA09	skeletal_muscle	0	1
Amitriptyline	N06AA09	skin_1	0	1
Amitriptyline	N06AA09	placenta	0	1
Amitriptyline	N06AA09	lung	0	1
Amitriptyline	N06AA09	parathyroid_gland	0	1
Amitriptyline	N06AA09	epididymis	0	1
Amitriptyline	N06AA09	salivary_gland	0	1
Amitriptyline	N06AA09	stomach_1	0	1
Amitriptyline	N06AA09	kidney	0	1
Amitriptyline	N06AA09	gallbladder	0	1
Amitriptyline	N06AA09	ovary	0	1
Amitriptyline	N06AA09	pituitary_gland	0	1
Amitriptyline	N06AA09	retina	0	1
Amitriptyline	N06AA09	choroid_plexus	0	1
Amitriptyline	N06AA09	tongue	0	1
Amitriptyline	N06AA09	breast	0	1
Amitriptyline	N06AA09	fallopian_tube	0	1
Amitriptyline	N06AA09	thyroid_gland	0	1
Amitriptyline	N06AA09	cervix	0	1
Amitriptyline	N06AA09	smooth_muscle	0	1
Amitriptyline	N06AA09	seminal_vesicle	0	1
Amitriptyline	N06AA09	vagina	0	1
Amitriptyline	N06AA09	prostate	0	1
Fluoxetine	N06AB03	adipose_tissue	0	1
Fluoxetine	N06AB03	urinary_bladder	0	1
Fluoxetine	N06AB03	bone_marrow	0	1
Fluoxetine	N06AB03	lymphoid_tissue	0	1
Fluoxetine	N06AB03	testis	0	1
Fluoxetine	N06AB03	endometrium_1	0	1
Fluoxetine	N06AB03	skin_1	0	1
Fluoxetine	N06AB03	placenta	0	1
Fluoxetine	N06AB03	parathyroid_gland	0	1
Fluoxetine	N06AB03	epididymis	0	1
Fluoxetine	N06AB03	salivary_gland	0	1
Fluoxetine	N06AB03	stomach_1	0	1
Fluoxetine	N06AB03	kidney	0	1
Fluoxetine	N06AB03	heart_muscle	0	1
Fluoxetine	N06AB03	gallbladder	0	1
Fluoxetine	N06AB03	ovary	0	1
Fluoxetine	N06AB03	retina	0	1
Fluoxetine	N06AB03	choroid_plexus	0	1
Fluoxetine	N06AB03	adrenal_gland	0	1
Fluoxetine	N06AB03	pancreas	0	1
Fluoxetine	N06AB03	breast	0	1
Fluoxetine	N06AB03	thyroid_gland	0	1
Fluoxetine	N06AB03	cervix	0	1
Fluoxetine	N06AB03	smooth_muscle	0	1
Fluoxetine	N06AB03	seminal_vesicle	0	1
Fluoxetine	N06AB03	prostate	0	1
Citalopram	N06AB04	adipose_tissue	0	1
Citalopram	N06AB04	urinary_bladder	0	1
Citalopram	N06AB04	bone_marrow	0	1
Citalopram	N06AB04	lymphoid_tissue	0	1
Citalopram	N06AB04	testis	0	1
Citalopram	N06AB04	endometrium_1	0	1
Citalopram	N06AB04	skeletal_muscle	0	1
Citalopram	N06AB04	skin_1	0	1
Citalopram	N06AB04	placenta	0	1
Citalopram	N06AB04	lung	0	1
Citalopram	N06AB04	parathyroid_gland	0	1
Citalopram	N06AB04	epididymis	0	1
Citalopram	N06AB04	salivary_gland	0	1
Citalopram	N06AB04	kidney	0	1
Citalopram	N06AB04	liver	0	1
Citalopram	N06AB04	heart_muscle	0	1
Citalopram	N06AB04	gallbladder	0	1
Citalopram	N06AB04	ovary	0	1
Citalopram	N06AB04	retina	0	1
Citalopram	N06AB04	choroid_plexus	0	1
Citalopram	N06AB04	adrenal_gland	0	1
Citalopram	N06AB04	pancreas	0	1
Citalopram	N06AB04	tongue	0	1
Citalopram	N06AB04	breast	0	1
Citalopram	N06AB04	fallopian_tube	0	1
Citalopram	N06AB04	thyroid_gland	0	1
Citalopram	N06AB04	cervix	0	1
Citalopram	N06AB04	smooth_muscle	0	1
Citalopram	N06AB04	seminal_vesicle	0	1
Citalopram	N06AB04	prostate	0	1
Sertraline	N06AB06	adipose_tissue	0	1
Sertraline	N06AB06	urinary_bladder	0	1
Sertraline	N06AB06	bone_marrow	0	1
Sertraline	N06AB06	endometrium_1	0	1
Sertraline	N06AB06	skeletal_muscle	0	1
Sertraline	N06AB06	esophagus	0	1
Sertraline	N06AB06	skin_1	0	1
Sertraline	N06AB06	intestine	0	1
Sertraline	N06AB06	parathyroid_gland	0	1
Sertraline	N06AB06	epididymis	0	1
Sertraline	N06AB06	salivary_gland	0	1
Sertraline	N06AB06	stomach_1	0	1
Sertraline	N06AB06	kidney	0	1
Sertraline	N06AB06	liver	0	1
Sertraline	N06AB06	heart_muscle	0	1
Sertraline	N06AB06	gallbladder	0	1
Sertraline	N06AB06	ovary	0	1
Sertraline	N06AB06	pituitary_gland	0	1
Sertraline	N06AB06	retina	0	1
Sertraline	N06AB06	choroid_plexus	0	1
Sertraline	N06AB06	adrenal_gland	0	1
Sertraline	N06AB06	pancreas	0	1
Sertraline	N06AB06	tongue	0	1
Sertraline	N06AB06	breast	0	1
Sertraline	N06AB06	fallopian_tube	0	1
Sertraline	N06AB06	cervix	0	1
Sertraline	N06AB06	smooth_muscle	0	1
Sertraline	N06AB06	seminal_vesicle	0	1
Sertraline	N06AB06	vagina	0	1
Sertraline	N06AB06	prostate	0	1
Neutrophill percentage	Neutrophill_percentage	lung	0.94653	1	ADAMTS8|AGR3|CSF3|MARCO|OLR1
Neutrophill percentage	Neutrophill_percentage	epididymis	0.544704	1	ADGRG2
Neutrophill percentage	Neutrophill_percentage	prostate	1.03174	1	KLK4
Never eat eggs, dairy, wheat, sugar	Never_eat_eggs__dairy__wheat__sugar	adipose_tissue	0	1
Never eat eggs, dairy, wheat, sugar	Never_eat_eggs__dairy__wheat__sugar	urinary_bladder	0	1
Never eat eggs, dairy, wheat, sugar	Never_eat_eggs__dairy__wheat__sugar	esophagus	0.951649	1	DSG3
Never eat eggs, dairy, wheat, sugar	Never_eat_eggs__dairy__wheat__sugar	placenta	0	1
Never eat eggs, dairy, wheat, sugar	Never_eat_eggs__dairy__wheat__sugar	lung	0	1
Never eat eggs, dairy, wheat, sugar	Never_eat_eggs__dairy__wheat__sugar	parathyroid_gland	0	1
Never eat eggs, dairy, wheat, sugar	Never_eat_eggs__dairy__wheat__sugar	epididymis	0	1
Never eat eggs, dairy, wheat, sugar	Never_eat_eggs__dairy__wheat__sugar	liver	0.707442	1	GGH|SERPINA6
Never eat eggs, dairy, wheat, sugar	Never_eat_eggs__dairy__wheat__sugar	gallbladder	0	1
Never eat eggs, dairy, wheat, sugar	Never_eat_eggs__dairy__wheat__sugar	thyroid_gland	0	1
Never eat eggs, dairy, wheat, sugar	Never_eat_eggs__dairy__wheat__sugar	smooth_muscle	0	1
Never eat eggs, dairy, wheat, sugar	Never_eat_eggs__dairy__wheat__sugar	seminal_vesicle	0	1
Nitrogen dioxide air pollution; 2005	Nitrogen_dioxide_air_pollution__2005	adipose_tissue	0	1
Nitrogen dioxide air pollution; 2005	Nitrogen_dioxide_air_pollution__2005	urinary_bladder	0	1
Nitrogen dioxide air pollution; 2005	Nitrogen_dioxide_air_pollution__2005	bone_marrow	0	1
Nitrogen dioxide air pollution; 2005	Nitrogen_dioxide_air_pollution__2005	lymphoid_tissue	1.04943	1	CXCL11
Nitrogen dioxide air pollution; 2005	Nitrogen_dioxide_air_pollution__2005	testis	0	1
Nitrogen dioxide air pollution; 2005	Nitrogen_dioxide_air_pollution__2005	endometrium_1	0	1
Nitrogen dioxide air pollution; 2005	Nitrogen_dioxide_air_pollution__2005	brain	1.01549	1	IL12RB2
Nitrogen dioxide air pollution; 2005	Nitrogen_dioxide_air_pollution__2005	esophagus	0	1
Nitrogen dioxide air pollution; 2005	Nitrogen_dioxide_air_pollution__2005	lung	0	1
Nitrogen dioxide air pollution; 2005	Nitrogen_dioxide_air_pollution__2005	parathyroid_gland	0	1
Nitrogen dioxide air pollution; 2005	Nitrogen_dioxide_air_pollution__2005	epididymis	0	1
Nitrogen dioxide air pollution; 2005	Nitrogen_dioxide_air_pollution__2005	salivary_gland	0	1
Nitrogen dioxide air pollution; 2005	Nitrogen_dioxide_air_pollution__2005	stomach_1	0	1
Nitrogen dioxide air pollution; 2005	Nitrogen_dioxide_air_pollution__2005	kidney	0	1
Nitrogen dioxide air pollution; 2005	Nitrogen_dioxide_air_pollution__2005	gallbladder	0	1
Nitrogen dioxide air pollution; 2005	Nitrogen_dioxide_air_pollution__2005	ovary	0	1
Nitrogen dioxide air pollution; 2005	Nitrogen_dioxide_air_pollution__2005	pituitary_gland	0	1
Nitrogen dioxide air pollution; 2005	Nitrogen_dioxide_air_pollution__2005	choroid_plexus	0	1
Nitrogen dioxide air pollution; 2005	Nitrogen_dioxide_air_pollution__2005	pancreas	0	1
Nitrogen dioxide air pollution; 2005	Nitrogen_dioxide_air_pollution__2005	breast	0	1
Nitrogen dioxide air pollution; 2005	Nitrogen_dioxide_air_pollution__2005	fallopian_tube	0	1
Nitrogen dioxide air pollution; 2005	Nitrogen_dioxide_air_pollution__2005	thyroid_gland	0	1
Nitrogen dioxide air pollution; 2005	Nitrogen_dioxide_air_pollution__2005	cervix	0	1
Nitrogen dioxide air pollution; 2005	Nitrogen_dioxide_air_pollution__2005	smooth_muscle	0	1
Nitrogen dioxide air pollution; 2005	Nitrogen_dioxide_air_pollution__2005	seminal_vesicle	0	1
Nitrogen dioxide air pollution; 2005	Nitrogen_dioxide_air_pollution__2005	vagina	0	1
Nitrogen dioxide air pollution; 2005	Nitrogen_dioxide_air_pollution__2005	prostate	0	1
Non-oily fish intake	Non_oily_fish_intake	adipose_tissue	0	1
Non-oily fish intake	Non_oily_fish_intake	urinary_bladder	0	1
Non-oily fish intake	Non_oily_fish_intake	testis	0	1
Non-oily fish intake	Non_oily_fish_intake	endometrium_1	0	1
Non-oily fish intake	Non_oily_fish_intake	brain	0	1
Non-oily fish intake	Non_oily_fish_intake	skeletal_muscle	0	1
Non-oily fish intake	Non_oily_fish_intake	esophagus	0	1
Non-oily fish intake	Non_oily_fish_intake	intestine	0	1
Non-oily fish intake	Non_oily_fish_intake	placenta	0	1
Non-oily fish intake	Non_oily_fish_intake	lung	0	1
Non-oily fish intake	Non_oily_fish_intake	parathyroid_gland	0	1
Non-oily fish intake	Non_oily_fish_intake	epididymis	0	1
Non-oily fish intake	Non_oily_fish_intake	stomach_1	0	1
Non-oily fish intake	Non_oily_fish_intake	kidney	0	1
Non-oily fish intake	Non_oily_fish_intake	liver	0	1
Non-oily fish intake	Non_oily_fish_intake	heart_muscle	0	1
Non-oily fish intake	Non_oily_fish_intake	gallbladder	0	1
Non-oily fish intake	Non_oily_fish_intake	ovary	0	1
Non-oily fish intake	Non_oily_fish_intake	pituitary_gland	0	1
Non-oily fish intake	Non_oily_fish_intake	retina	0	1
Non-oily fish intake	Non_oily_fish_intake	choroid_plexus	0	1
Non-oily fish intake	Non_oily_fish_intake	adrenal_gland	0	1
Non-oily fish intake	Non_oily_fish_intake	tongue	0	1
Non-oily fish intake	Non_oily_fish_intake	breast	0	1
Non-oily fish intake	Non_oily_fish_intake	fallopian_tube	0	1
Non-oily fish intake	Non_oily_fish_intake	thyroid_gland	0	1
Non-oily fish intake	Non_oily_fish_intake	cervix	0	1
Non-oily fish intake	Non_oily_fish_intake	smooth_muscle	0	1
Non-oily fish intake	Non_oily_fish_intake	seminal_vesicle	0	1
Non-oily fish intake	Non_oily_fish_intake	vagina	0	1
Non-oily fish intake	Non_oily_fish_intake	prostate	0	1
Number of days/week of moderate physical activity	Number_of_days_week_of_moderate_physical_activity	bone_marrow	0.906545	1	FGFBP2|ITGAM|ITGB2
Number of days/week of moderate physical activity	Number_of_days_week_of_moderate_physical_activity	testis	0.528508	1	PTGDS
Number of days/week of moderate physical activity	Number_of_days_week_of_moderate_physical_activity	stomach_1	0	1
Number of days/week of moderate physical activity	Number_of_days_week_of_moderate_physical_activity	gallbladder	0	1
Number of days/week of moderate physical activity	Number_of_days_week_of_moderate_physical_activity	choroid_plexus	0	1
Number of days/week of moderate physical activity	Number_of_days_week_of_moderate_physical_activity	adrenal_gland	0	1
Number of days/week of moderate physical activity	Number_of_days_week_of_moderate_physical_activity	thyroid_gland	0	1
Number of days/week of moderate physical activity	Number_of_days_week_of_moderate_physical_activity	seminal_vesicle	0	1
Number of days/week of moderate physical activity	Number_of_days_week_of_moderate_physical_activity	prostate	0	1
Number of days/week of vigorous physical activity	Number_of_days_week_of_vigorous_physical_activity	testis	0.847024	1	DUSP13|IL31RA|OBP2B|PTGDS
Number of days/week of vigorous physical activity	Number_of_days_week_of_vigorous_physical_activity	pituitary_gland	0.743041	1	CFC1
Number of days/week of vigorous physical activity	Number_of_days_week_of_vigorous_physical_activity	vagina	0.743041	1	VSIG10L
Number of days/week of vigorous physical activity	Number_of_days_week_of_vigorous_physical_activity	prostate	0	1
Number of draws	Number_of_draws	urinary_bladder	0.925898	1	CCL11|CCL13|CCL2|CSF3|CTHRC1|HBEGF|LXN|S100P|TNFAIP2
Number of draws	Number_of_draws	skin_1	0.960362	1	ARHGEF5|BLMH|CDSN|CST6|IL18|KLF4|KLK8|LY6D|MPIG6B|NECTIN4|SBSN|SERPINB8|SPTBN2|TNFRSF19
Number of draws	Number_of_draws	heart_muscle	1.00041	1	BGN|COX5B|CRIP2|CRYM|DECR1|FBLN2|FGF12|GP1BB|MDH1|MYL4|OXCT1|PPP1R12B|RABGAP1L|RILP
Number of draws	Number_of_draws	gallbladder	1.0004	1	ANXA4|CTHRC1|FGF19|LCN2
Number of draws	Number_of_draws	adrenal_gland	0.97243	1	AKR1B1|DPP10|FGF12|LONP1|LSP1
Oily fish intake	Oily_fish_intake	parathyroid_gland	0.660308	1	ALCAM
Oily fish intake	Oily_fish_intake	salivary_gland	0.954014	1	MANSC1|PRSS8
Oily fish intake	Oily_fish_intake	stomach_1	0.526614	1	GALNT3
Oily fish intake	Oily_fish_intake	heart_muscle	0.779014	1	BSG|ENG
Oily fish intake	Oily_fish_intake	gallbladder	0	1
Oily fish intake	Oily_fish_intake	choroid_plexus	0.85128	1	FGFR2
Oily fish intake	Oily_fish_intake	tongue	0.526614	1	DUSP13
Oily fish intake	Oily_fish_intake	fallopian_tube	0	1
Oily fish intake	Oily_fish_intake	thyroid_gland	1.03809	1	ISM1
Oily fish intake	Oily_fish_intake	smooth_muscle	0	1
Oily fish intake	Oily_fish_intake	seminal_vesicle	0	1
Oily fish intake	Oily_fish_intake	prostate	0	1
Overall health rating	Overall_health_rating	gallbladder	1.0164	1	MMP7
Overall health rating	Overall_health_rating	pancreas	0.924211	1	EIF4EBP1|SEL1L|SPINK1
Overall health rating	Overall_health_rating	tongue	0.782754	1	CA14|IMMT
Overall health rating	Overall_health_rating	breast	0.689274	1	SFRP1
Overall health rating	Overall_health_rating	fallopian_tube	0.959608	1	CRTAC1
Overall health rating	Overall_health_rating	thyroid_gland	0.749726	1	OCLN
Overall health rating	Overall_health_rating	seminal_vesicle	0	1
Overall health rating	Overall_health_rating	prostate	0	1
Hydroxychloroquine	P01BA02	urinary_bladder	0	1
Hydroxychloroquine	P01BA02	bone_marrow	0.806169	1	GZMH
Hydroxychloroquine	P01BA02	testis	0	1
Hydroxychloroquine	P01BA02	brain	1.01555	1	DPP6|GFAP
Hydroxychloroquine	P01BA02	skeletal_muscle	0	1
Hydroxychloroquine	P01BA02	esophagus	0	1
Hydroxychloroquine	P01BA02	skin_1	0	1
Hydroxychloroquine	P01BA02	lung	0	1
Hydroxychloroquine	P01BA02	parathyroid_gland	0	1
Hydroxychloroquine	P01BA02	epididymis	0	1
Hydroxychloroquine	P01BA02	salivary_gland	0	1
Hydroxychloroquine	P01BA02	stomach_1	0	1
Hydroxychloroquine	P01BA02	kidney	0	1
Hydroxychloroquine	P01BA02	gallbladder	0	1
Hydroxychloroquine	P01BA02	ovary	0	1
Hydroxychloroquine	P01BA02	pituitary_gland	0	1
Hydroxychloroquine	P01BA02	retina	0	1
Hydroxychloroquine	P01BA02	choroid_plexus	0	1
Hydroxychloroquine	P01BA02	adrenal_gland	0	1
Hydroxychloroquine	P01BA02	pancreas	0	1
Hydroxychloroquine	P01BA02	tongue	0	1
Hydroxychloroquine	P01BA02	breast	0	1
Hydroxychloroquine	P01BA02	fallopian_tube	0	1
Hydroxychloroquine	P01BA02	thyroid_gland	0	1
Hydroxychloroquine	P01BA02	cervix	0	1
Hydroxychloroquine	P01BA02	smooth_muscle	0	1
Hydroxychloroquine	P01BA02	seminal_vesicle	0	1
Hydroxychloroquine	P01BA02	vagina	0	1
Hydroxychloroquine	P01BA02	prostate	0	1
Quinine	P01BC01	adipose_tissue	0	1
Quinine	P01BC01	urinary_bladder	0	1
Quinine	P01BC01	bone_marrow	0	1
Quinine	P01BC01	testis	0	1
Quinine	P01BC01	endometrium_1	0	1
Quinine	P01BC01	brain	0	1
Quinine	P01BC01	skeletal_muscle	0	1
Quinine	P01BC01	skin_1	0	1
Quinine	P01BC01	lung	0	1
Quinine	P01BC01	parathyroid_gland	0	1
Quinine	P01BC01	epididymis	0	1
Quinine	P01BC01	salivary_gland	0	1
Quinine	P01BC01	kidney	0	1
Quinine	P01BC01	liver	0	1
Quinine	P01BC01	gallbladder	0	1
Quinine	P01BC01	ovary	0	1
Quinine	P01BC01	pituitary_gland	0	1
Quinine	P01BC01	retina	0	1
Quinine	P01BC01	choroid_plexus	0	1
Quinine	P01BC01	adrenal_gland	0	1
Quinine	P01BC01	pancreas	0	1
Quinine	P01BC01	tongue	0	1
Quinine	P01BC01	breast	0	1
Quinine	P01BC01	fallopian_tube	0	1
Quinine	P01BC01	thyroid_gland	0	1
Quinine	P01BC01	cervix	0	1
Quinine	P01BC01	smooth_muscle	0	1
Quinine	P01BC01	seminal_vesicle	0	1
Quinine	P01BC01	vagina	0	1
Quinine	P01BC01	prostate	0	1
Particulate matter air pollution (pm10); 2007	Particulate_matter_air_pollution__pm10___2007	seminal_vesicle	1.00116	1	PLA2G4A
Peak expiratory flow (PEF)	Peak_expiratory_flow__PEF_	adipose_tissue	0	1
Peak expiratory flow (PEF)	Peak_expiratory_flow__PEF_	testis	0.752006	1	CRISP2
Peak expiratory flow (PEF)	Peak_expiratory_flow__PEF_	endometrium_1	0	1
Peak expiratory flow (PEF)	Peak_expiratory_flow__PEF_	skeletal_muscle	0.814459	1	CA14
Peak expiratory flow (PEF)	Peak_expiratory_flow__PEF_	skin_1	0	1
Peak expiratory flow (PEF)	Peak_expiratory_flow__PEF_	intestine	0.500687	1	JCHAIN
Peak expiratory flow (PEF)	Peak_expiratory_flow__PEF_	epididymis	0	1
Peak expiratory flow (PEF)	Peak_expiratory_flow__PEF_	kidney	0	1
Peak expiratory flow (PEF)	Peak_expiratory_flow__PEF_	heart_muscle	0	1
Peak expiratory flow (PEF)	Peak_expiratory_flow__PEF_	ovary	0	1
Peak expiratory flow (PEF)	Peak_expiratory_flow__PEF_	pituitary_gland	0	1
Peak expiratory flow (PEF)	Peak_expiratory_flow__PEF_	adrenal_gland	0	1
Peak expiratory flow (PEF)	Peak_expiratory_flow__PEF_	fallopian_tube	0	1
Peak expiratory flow (PEF)	Peak_expiratory_flow__PEF_	cervix	0	1
Peak expiratory flow (PEF)	Peak_expiratory_flow__PEF_	smooth_muscle	0	1
Peak expiratory flow (PEF)	Peak_expiratory_flow__PEF_	seminal_vesicle	0	1
Peak expiratory flow (PEF)	Peak_expiratory_flow__PEF_	vagina	0	1
Peak expiratory flow (PEF)	Peak_expiratory_flow__PEF_	prostate	0	1
Platelet crit	Platelet_crit	parathyroid_gland	1.02432	1	ADAM23|ARG2|ATP6AP2|CD109|CD4|CLEC2L|CNTN4|DPP4|EFCAB14|NCR3LG1|PDGFC|PDRG1|PLA2G4A|PTN|PVALB|ROR1|SCPEP1|SV2A|TDRKH
Platelet crit	Platelet_crit	tongue	0.969679	1	ACADM|AK1|ATP5PO|CDNF|CEP85|COX6B1|FKBP5|GAMT|GMPR|HSDL2|IGDCC4|IMMT|ITGB1BP2|ITGB6|MDH1|MYOC|NDUFA5|PRKG1|SDHB|SIRT2|THBS4|UBAC1|ZBTB16
Platelet crit	Platelet_crit	seminal_vesicle	1.29416	1	ACAN|ANGPT1|PLA2G4A|WFDC1
Platelet distribution width	Platelet_distribution_width	urinary_bladder	0.731498	1	PTX3|TIMP1
Platelet distribution width	Platelet_distribution_width	endometrium_1	0.751382	1	MAMDC2
Platelet distribution width	Platelet_distribution_width	skin_1	0.986801	1	IL34|LYPD3|SBSN|WFDC12
Platelet distribution width	Platelet_distribution_width	epididymis	0.884887	1	NRCAM
Platelet distribution width	Platelet_distribution_width	kidney	1.02098	1	ITGB6|PEPD|TDGF1|WFIKKN1
Platelet distribution width	Platelet_distribution_width	heart_muscle	1.02098	1	CRLF1|LPL|MYL3|VSTM2L
Platelet distribution width	Platelet_distribution_width	pituitary_gland	0.576781	1	VMO1
Platelet distribution width	Platelet_distribution_width	choroid_plexus	0.535207	1	CDH3
Platelet distribution width	Platelet_distribution_width	adrenal_gland	0.682601	1	NRCAM
Platelet distribution width	Platelet_distribution_width	thyroid_gland	0.652696	1	ADGRG1
Platelet distribution width	Platelet_distribution_width	smooth_muscle	0	1
Platelet distribution width	Platelet_distribution_width	prostate	0	1
Pork intake	Pork_intake	urinary_bladder	0	1
Pork intake	Pork_intake	bone_marrow	0.650018	1	ICOSLG
Pork intake	Pork_intake	lung	0	1
Pork intake	Pork_intake	parathyroid_gland	0	1
Pork intake	Pork_intake	epididymis	0	1
Pork intake	Pork_intake	salivary_gland	0	1
Pork intake	Pork_intake	heart_muscle	0	1
Pork intake	Pork_intake	gallbladder	0	1
Pork intake	Pork_intake	ovary	0	1
Pork intake	Pork_intake	pituitary_gland	0	1
Pork intake	Pork_intake	retina	0	1
Pork intake	Pork_intake	adrenal_gland	0	1
Pork intake	Pork_intake	breast	0	1
Pork intake	Pork_intake	fallopian_tube	0	1
Pork intake	Pork_intake	thyroid_gland	0	1
Pork intake	Pork_intake	cervix	0	1
Pork intake	Pork_intake	smooth_muscle	0	1
Pork intake	Pork_intake	seminal_vesicle	0	1
Pork intake	Pork_intake	prostate	0	1
Poultry intake	Poultry_intake	urinary_bladder	0.834239	1	SLITRK6
Poultry intake	Poultry_intake	placenta	0.94794	1	COL15A1|EBI3
Poultry intake	Poultry_intake	lung	0.65863	1	FOLR1
Poultry intake	Poultry_intake	parathyroid_gland	0.975242	1	DSG2
Poultry intake	Poultry_intake	epididymis	0	1
Poultry intake	Poultry_intake	kidney	0.56129	1	ITGB6
Poultry intake	Poultry_intake	heart_muscle	0.56129	1	ENG
Poultry intake	Poultry_intake	gallbladder	0	1
Poultry intake	Poultry_intake	pituitary_gland	0	1
Poultry intake	Poultry_intake	adrenal_gland	0	1
Poultry intake	Poultry_intake	thyroid_gland	0	1
Poultry intake	Poultry_intake	prostate	0	1
Processed meat intake	Processed_meat_intake	testis	0	1
Processed meat intake	Processed_meat_intake	skeletal_muscle	0	1
Processed meat intake	Processed_meat_intake	lung	0	1
Processed meat intake	Processed_meat_intake	epididymis	0	1
Processed meat intake	Processed_meat_intake	salivary_gland	0	1
Processed meat intake	Processed_meat_intake	stomach_1	0	1
Processed meat intake	Processed_meat_intake	heart_muscle	0	1
Processed meat intake	Processed_meat_intake	gallbladder	0	1
Processed meat intake	Processed_meat_intake	ovary	0	1
Processed meat intake	Processed_meat_intake	pituitary_gland	0	1
Processed meat intake	Processed_meat_intake	retina	0	1
Processed meat intake	Processed_meat_intake	choroid_plexus	0	1
Processed meat intake	Processed_meat_intake	adrenal_gland	0	1
Processed meat intake	Processed_meat_intake	tongue	0	1
Processed meat intake	Processed_meat_intake	fallopian_tube	0	1
Processed meat intake	Processed_meat_intake	thyroid_gland	0	1
Processed meat intake	Processed_meat_intake	cervix	0	1
Processed meat intake	Processed_meat_intake	smooth_muscle	0	1
Processed meat intake	Processed_meat_intake	seminal_vesicle	0	1
Processed meat intake	Processed_meat_intake	prostate	0	1
Pulse rate, automated reading	Pulse_rate	salivary_gland	1.02695	1	ALDH3A1|BPIFB2|CA6|CCL28|CGREF1|DTNB|EIF4EBP1|FAM3B|FURIN|KLK15|MMP7|NUCB2|PIGR|PRSS8|TNFSF13
Pulse rate, automated reading	Pulse_rate	adrenal_gland	0.892938	1	ERN1|FGF12|LONP1|LSP1|RARRES2|SNCG
Pulse rate, automated reading	Pulse_rate	breast	0.932317	1	ANGPTL4|APOD|CD248|CX3CL1|RBP7|TIMP4|TNFSF11
Qualifications	Qualifications	testis	0.705043	1	LRRC37A2|MANSC4
Qualifications	Qualifications	skeletal_muscle	0.76429	1	CA14|PLA2G15
Qualifications	Qualifications	skin_1	0.511619	1	CXCL14
Qualifications	Qualifications	parathyroid_gland	0.918269	1	PLAT
Qualifications	Qualifications	gallbladder	0	1
Qualifications	Qualifications	pituitary_gland	0	1
Qualifications	Qualifications	adrenal_gland	0	1
Qualifications	Qualifications	tongue	0.732386	1	CA14
Qualifications	Qualifications	breast	0	1
Qualifications	Qualifications	thyroid_gland	0	1
Beclomethasone Dipropionate	R01AD01	adipose_tissue	0	1
Beclomethasone Dipropionate	R01AD01	urinary_bladder	0	1
Beclomethasone Dipropionate	R01AD01	bone_marrow	0	1
Beclomethasone Dipropionate	R01AD01	lymphoid_tissue	0	1
Beclomethasone Dipropionate	R01AD01	testis	0	1
Beclomethasone Dipropionate	R01AD01	skeletal_muscle	0	1
Beclomethasone Dipropionate	R01AD01	esophagus	0	1
Beclomethasone Dipropionate	R01AD01	skin_1	0	1
Beclomethasone Dipropionate	R01AD01	placenta	0	1
Beclomethasone Dipropionate	R01AD01	parathyroid_gland	0	1
Beclomethasone Dipropionate	R01AD01	epididymis	0	1
Beclomethasone Dipropionate	R01AD01	salivary_gland	0	1
Beclomethasone Dipropionate	R01AD01	kidney	0	1
Beclomethasone Dipropionate	R01AD01	liver	0	1
Beclomethasone Dipropionate	R01AD01	ovary	0	1
Beclomethasone Dipropionate	R01AD01	pituitary_gland	0	1
Beclomethasone Dipropionate	R01AD01	retina	0	1
Beclomethasone Dipropionate	R01AD01	choroid_plexus	0	1
Beclomethasone Dipropionate	R01AD01	pancreas	0	1
Beclomethasone Dipropionate	R01AD01	tongue	0	1
Beclomethasone Dipropionate	R01AD01	breast	0	1
Beclomethasone Dipropionate	R01AD01	fallopian_tube	0	1
Beclomethasone Dipropionate	R01AD01	seminal_vesicle	0	1
Beclomethasone Dipropionate	R01AD01	prostate	0	1
Salbutamol	R03AC02	stomach_1	0	1
Salbutamol	R03AC02	kidney	0.961829	1	BCAM
Salbutamol	R03AC02	gallbladder	0	1
Salbutamol	R03AC02	pituitary_gland	0	1
Salbutamol	R03AC02	retina	0	1
Salbutamol	R03AC02	breast	0	1
Salbutamol	R03AC02	fallopian_tube	0	1
Salbutamol	R03AC02	seminal_vesicle	0	1
Salmeterol |Fluticasone Propionate	R03AK06	adipose_tissue	0	1
Salmeterol |Fluticasone Propionate	R03AK06	bone_marrow	0.544231	1	CEACAM6
Salmeterol |Fluticasone Propionate	R03AK06	endometrium_1	0	1
Salmeterol |Fluticasone Propionate	R03AK06	parathyroid_gland	0	1
Salmeterol |Fluticasone Propionate	R03AK06	epididymis	0	1
Salmeterol |Fluticasone Propionate	R03AK06	stomach_1	0	1
Salmeterol |Fluticasone Propionate	R03AK06	gallbladder	0	1
Salmeterol |Fluticasone Propionate	R03AK06	pituitary_gland	0	1
Salmeterol |Fluticasone Propionate	R03AK06	retina	0	1
Salmeterol |Fluticasone Propionate	R03AK06	choroid_plexus	0	1
Salmeterol |Fluticasone Propionate	R03AK06	adrenal_gland	0	1
Salmeterol |Fluticasone Propionate	R03AK06	pancreas	0	1
Salmeterol |Fluticasone Propionate	R03AK06	breast	0	1
Salmeterol |Fluticasone Propionate	R03AK06	cervix	0	1
Salmeterol |Fluticasone Propionate	R03AK06	smooth_muscle	0	1
Salmeterol |Fluticasone Propionate	R03AK06	seminal_vesicle	0	1
Salmeterol |Fluticasone Propionate	R03AK06	vagina	0	1
Formoterol |Budesonide	R03AK07	adipose_tissue	0	1
Formoterol |Budesonide	R03AK07	urinary_bladder	0	1
Formoterol |Budesonide	R03AK07	bone_marrow	0	1
Formoterol |Budesonide	R03AK07	lymphoid_tissue	0	1
Formoterol |Budesonide	R03AK07	testis	0	1
Formoterol |Budesonide	R03AK07	esophagus	0	1
Formoterol |Budesonide	R03AK07	skin_1	0	1
Formoterol |Budesonide	R03AK07	intestine	0	1
Formoterol |Budesonide	R03AK07	placenta	0	1
Formoterol |Budesonide	R03AK07	parathyroid_gland	0	1
Formoterol |Budesonide	R03AK07	epididymis	0	1
Formoterol |Budesonide	R03AK07	salivary_gland	0	1
Formoterol |Budesonide	R03AK07	stomach_1	0	1
Formoterol |Budesonide	R03AK07	kidney	0	1
Formoterol |Budesonide	R03AK07	liver	0	1
Formoterol |Budesonide	R03AK07	gallbladder	0	1
Formoterol |Budesonide	R03AK07	ovary	0	1
Formoterol |Budesonide	R03AK07	retina	0	1
Formoterol |Budesonide	R03AK07	choroid_plexus	0	1
Formoterol |Budesonide	R03AK07	adrenal_gland	0	1
Formoterol |Budesonide	R03AK07	pancreas	0	1
Formoterol |Budesonide	R03AK07	breast	0	1
Formoterol |Budesonide	R03AK07	fallopian_tube	0	1
Formoterol |Budesonide	R03AK07	cervix	0	1
Formoterol |Budesonide	R03AK07	seminal_vesicle	0	1
Formoterol |Budesonide	R03AK07	vagina	0	1
Formoterol |Budesonide	R03AK07	prostate	0	1
Beclomethasone Dipropionate	R03BA01	lymphoid_tissue	0.74764	1	CD1C|CD200R1
Beclomethasone Dipropionate	R03BA01	testis	0	1
Beclomethasone Dipropionate	R03BA01	epididymis	0	1
Beclomethasone Dipropionate	R03BA01	salivary_gland	0	1
Beclomethasone Dipropionate	R03BA01	stomach_1	0	1
Beclomethasone Dipropionate	R03BA01	gallbladder	0	1
Beclomethasone Dipropionate	R03BA01	pituitary_gland	0	1
Beclomethasone Dipropionate	R03BA01	pancreas	0	1
Beclomethasone Dipropionate	R03BA01	breast	0	1
Beclomethasone Dipropionate	R03BA01	thyroid_gland	0	1
Beclomethasone Dipropionate	R03BA01	seminal_vesicle	0	1
Beclomethasone Dipropionate	R03BA01	prostate	0	1
Red blood cell (erythrocyte) count	Red_blood_cell__erythrocyte__count	intestine	1.00185	1	AGR2|CA7|CD101|CES3|CKB|DDC|DPP4|FBP1|GUCA2A|INPP5D|ITGA5|JCHAIN|LGALS4|LMOD1|MEP1B|MMP12|OMP|POF1B|PTPRH|PYY|SPINK4|TMPRSS15|TNFRSF17|TPK1|WNT9A
Red blood cell (erythrocyte) count	Red_blood_cell__erythrocyte__count	salivary_gland	0.963896	1	CA6|CGREF1|FOLR1|LCN2|MMP3|MMP7|PIK3AP1|SLC12A2|TCN1
Red blood cell (erythrocyte) count	Red_blood_cell__erythrocyte__count	heart_muscle	0.974278	1	C1QTNF1|CRLF1|ENG|GLP1R|LPL|MDH1|NCAM1|NPPB|PXDNL|RABGAP1L|RILP
Red blood cell (erythrocyte) count	Red_blood_cell__erythrocyte__count	choroid_plexus	0.959658	1	DNER|FHIT|FOLR1|LHPP|QDPR
Red blood cell (erythrocyte) count	Red_blood_cell__erythrocyte__count	breast	0.836682	1	CD300LG|JCHAIN|TIMP4|TNFSF11
Red blood cell (erythrocyte) distribution width	Red_blood_cell__erythrocyte__distribution_width	adrenal_gland	0.946247	1	CBLN4|DPP10|SERPINA5
Red blood cell (erythrocyte) distribution width	Red_blood_cell__erythrocyte__distribution_width	tongue	0.945852	1	AK1|DNAJA4|IMMT|TTN|UBAC1|USP28
Red blood cell (erythrocyte) distribution width	Red_blood_cell__erythrocyte__distribution_width	fallopian_tube	0.741271	1	MSLN|NELL2
Salad / raw vegetable intake	Salad___raw_vegetable_intake	adipose_tissue	0	1
Salad / raw vegetable intake	Salad___raw_vegetable_intake	urinary_bladder	0	1
Salad / raw vegetable intake	Salad___raw_vegetable_intake	bone_marrow	0	1
Salad / raw vegetable intake	Salad___raw_vegetable_intake	testis	0	1
Salad / raw vegetable intake	Salad___raw_vegetable_intake	endometrium_1	0	1
Salad / raw vegetable intake	Salad___raw_vegetable_intake	brain	0	1
Salad / raw vegetable intake	Salad___raw_vegetable_intake	esophagus	0	1
Salad / raw vegetable intake	Salad___raw_vegetable_intake	skin_1	0	1
Salad / raw vegetable intake	Salad___raw_vegetable_intake	placenta	0	1
Salad / raw vegetable intake	Salad___raw_vegetable_intake	lung	0	1
Salad / raw vegetable intake	Salad___raw_vegetable_intake	parathyroid_gland	0	1
Salad / raw vegetable intake	Salad___raw_vegetable_intake	epididymis	0	1
Salad / raw vegetable intake	Salad___raw_vegetable_intake	salivary_gland	0	1
Salad / raw vegetable intake	Salad___raw_vegetable_intake	heart_muscle	0	1
Salad / raw vegetable intake	Salad___raw_vegetable_intake	gallbladder	0	1
Salad / raw vegetable intake	Salad___raw_vegetable_intake	ovary	0	1
Salad / raw vegetable intake	Salad___raw_vegetable_intake	pituitary_gland	0	1
Salad / raw vegetable intake	Salad___raw_vegetable_intake	retina	0	1
Salad / raw vegetable intake	Salad___raw_vegetable_intake	choroid_plexus	0	1
Salad / raw vegetable intake	Salad___raw_vegetable_intake	adrenal_gland	0	1
Salad / raw vegetable intake	Salad___raw_vegetable_intake	pancreas	0	1
Salad / raw vegetable intake	Salad___raw_vegetable_intake	tongue	0	1
Salad / raw vegetable intake	Salad___raw_vegetable_intake	breast	0	1
Salad / raw vegetable intake	Salad___raw_vegetable_intake	fallopian_tube	0	1
Salad / raw vegetable intake	Salad___raw_vegetable_intake	thyroid_gland	0	1
Salad / raw vegetable intake	Salad___raw_vegetable_intake	cervix	0	1
Salad / raw vegetable intake	Salad___raw_vegetable_intake	smooth_muscle	0	1
Salad / raw vegetable intake	Salad___raw_vegetable_intake	seminal_vesicle	0	1
Salad / raw vegetable intake	Salad___raw_vegetable_intake	vagina	0	1
Salad / raw vegetable intake	Salad___raw_vegetable_intake	prostate	0	1
Spread type	Spread_type	skeletal_muscle	0.951548	1	FOXO1|IL6R|ITGB1BP2|MAP2K6|NT5C3A|PDLIM7|SIRT2|TWF2|USO1
Spread type	Spread_type	esophagus	0.977001	1	C1orf116|DAPP1|DGKA|DKK4|FABP5|PGD|PRSS22|SERPINB1|TXN
Spread type	Spread_type	gallbladder	1.0458	1	ANXA4|CHRDL2
Spread type	Spread_type	smooth_muscle	0.696151	1	CHRDL2
Spread type	Spread_type	seminal_vesicle	0	1
Height	Standing_height	kidney	0.902271	1	CALB1|ENPP6|SOST
Height	Standing_height	gallbladder	1.06404	1	LCN2
Height	Standing_height	fallopian_tube	1.00457	1	NELL2
Height	Standing_height	cervix	0.977112	1	SLC51B|SPRR3
Height	Standing_height	prostate	0	1
Systolic blood pressure, automated reading	Systolic_blood_pressure	endometrium_1	1.01543	1	ACTA2|FAP
Systolic blood pressure, automated reading	Systolic_blood_pressure	salivary_gland	0.801092	1	DTNB|KLK15|MMP7|PRSS8
Systolic blood pressure, automated reading	Systolic_blood_pressure	ovary	0.770123	1	ADAMTS1|GALNT10
Systolic blood pressure, automated reading	Systolic_blood_pressure	pancreas	0.891225	1	BCAT1|CLPS|NOMO1|PLA2G1B|PTPRN2
Systolic blood pressure, automated reading	Systolic_blood_pressure	fallopian_tube	0.534319	1	ERBB4
Systolic blood pressure, automated reading	Systolic_blood_pressure	prostate	1.07199	1	NTF4
Tea intake	Tea_intake	adipose_tissue	0	1
Tea intake	Tea_intake	testis	0	1
Tea intake	Tea_intake	endometrium_1	0	1
Tea intake	Tea_intake	skeletal_muscle	0	1
Tea intake	Tea_intake	placenta	0	1
Tea intake	Tea_intake	parathyroid_gland	0	1
Tea intake	Tea_intake	epididymis	0	1
Tea intake	Tea_intake	salivary_gland	0	1
Tea intake	Tea_intake	stomach_1	0	1
Tea intake	Tea_intake	gallbladder	0	1
Tea intake	Tea_intake	ovary	0	1
Tea intake	Tea_intake	pituitary_gland	0	1
Tea intake	Tea_intake	choroid_plexus	0	1
Tea intake	Tea_intake	adrenal_gland	0	1
Tea intake	Tea_intake	pancreas	0	1
Tea intake	Tea_intake	tongue	0	1
Tea intake	Tea_intake	breast	0	1
Tea intake	Tea_intake	smooth_muscle	0	1
Tea intake	Tea_intake	vagina	0	1
Tea intake	Tea_intake	prostate	0	1
Time blood draw	Time_blood_draw	endometrium_1	1.03353	1	ACTA2|GNLY|IL17C|LEFTY2|MAMDC2|MMP10|RSPO1|RSPO3|SPON2|SSC5D
Time blood draw	Time_blood_draw	heart_muscle	0.968838	1	ADAMTSL2|ASAH1|ASPN|BGN|BMP10|CHCHD10|CLGN|COMP|COX5B|CRYM|CSRP3|DECR1|GP1BB|GSN|ITGB1BP2|LPL|MASP1|MDH1|MYL3|NEK7|OXCT1|PAM|PTGDS|RAB33A|RABGAP1L|RBPMS2|RILP|TNFRSF4|TTN
Time blood draw	Time_blood_draw	gallbladder	0.908835	1	ANXA4|CPXM1|CTHRC1|FGF19|LCN2|MMP1|MMP7|SPP1
Total Lean Mass (g)	Total_Lean_Mass__g_	kidney	0.97375	1	CALB1|DDC|NELL1|SOST|TCN2|UMOD|WFIKKN1
Total Lean Mass (g)	Total_Lean_Mass__g_	adrenal_gland	0.740868	1	DPP10|FGF12
Total Lean Mass (g)	Total_Lean_Mass__g_	fallopian_tube	0.916497	1	FOLR1|NELL2
Total Lean Mass (g)	Total_Lean_Mass__g_	thyroid_gland	0.706936	1	PGF|SPRING1
Total Lean Mass (g)	Total_Lean_Mass__g_	seminal_vesicle	0	1
Townsend deprivation index	Townsend_deprivation_index	adipose_tissue	0.795681	1	IL6
Townsend deprivation index	Townsend_deprivation_index	testis	0.501996	1	IL31RA
Townsend deprivation index	Townsend_deprivation_index	parathyroid_gland	0	1
Townsend deprivation index	Townsend_deprivation_index	kidney	0.769492	1	ENTPD5
Townsend deprivation index	Townsend_deprivation_index	gallbladder	0	1
Townsend deprivation index	Townsend_deprivation_index	pituitary_gland	0	1
Townsend deprivation index	Townsend_deprivation_index	choroid_plexus	0	1
Townsend deprivation index	Townsend_deprivation_index	adrenal_gland	0	1
Townsend deprivation index	Townsend_deprivation_index	tongue	0	1
Townsend deprivation index	Townsend_deprivation_index	breast	0	1
Townsend deprivation index	Townsend_deprivation_index	thyroid_gland	0	1
Townsend deprivation index	Townsend_deprivation_index	smooth_muscle	0	1
Townsend deprivation index	Townsend_deprivation_index	seminal_vesicle	0	1
Townsend deprivation index	Townsend_deprivation_index	prostate	0	1
Water intake	Water_intake	adipose_tissue	0	1
Water intake	Water_intake	urinary_bladder	0	1
Water intake	Water_intake	bone_marrow	0	1
Water intake	Water_intake	lymphoid_tissue	0	1
Water intake	Water_intake	testis	0	1
Water intake	Water_intake	endometrium_1	0	1
Water intake	Water_intake	brain	0	1
Water intake	Water_intake	skeletal_muscle	0	1
Water intake	Water_intake	esophagus	0	1
Water intake	Water_intake	skin_1	0	1
Water intake	Water_intake	placenta	0	1
Water intake	Water_intake	lung	0	1
Water intake	Water_intake	parathyroid_gland	0	1
Water intake	Water_intake	epididymis	0	1
Water intake	Water_intake	salivary_gland	0	1
Water intake	Water_intake	stomach_1	0	1
Water intake	Water_intake	heart_muscle	0	1
Water intake	Water_intake	gallbladder	0	1
Water intake	Water_intake	ovary	0	1
Water intake	Water_intake	pituitary_gland	0	1
Water intake	Water_intake	retina	0	1
Water intake	Water_intake	choroid_plexus	0	1
Water intake	Water_intake	adrenal_gland	0	1
Water intake	Water_intake	pancreas	0	1
Water intake	Water_intake	tongue	0	1
Water intake	Water_intake	breast	0	1
Water intake	Water_intake	fallopian_tube	0	1
Water intake	Water_intake	thyroid_gland	0	1
Water intake	Water_intake	cervix	0	1
Water intake	Water_intake	smooth_muscle	0	1
Water intake	Water_intake	seminal_vesicle	0	1
Water intake	Water_intake	vagina	0	1
Water intake	Water_intake	prostate	0	1
Weight change compared with 1 year ago	Weight_change_compared_with_1_year_ago	salivary_gland	0.915117	1	CA6|CNTN5|TACSTD2
Weight change compared with 1 year ago	Weight_change_compared_with_1_year_ago	ovary	0.573526	1	TYRO3
Weight change compared with 1 year ago	Weight_change_compared_with_1_year_ago	pituitary_gland	0.573526	1	GH1
Weight change compared with 1 year ago	Weight_change_compared_with_1_year_ago	seminal_vesicle	0	1
White blood cell (leukocyte) count	White_blood_cell__leukocyte__count	ovary	0.880974	1	ADAMTS1|ADAMTS4|BAMBI|CCL26|LAG3|PAGR1|TYRO3
White blood cell (leukocyte) count	White_blood_cell__leukocyte__count	tongue	0.992506	1	AK1|CA14|CEP85|DNAJA4|DUSP13|FKBP5|IGDCC4|IMMT|MDH1|MYOC|PADI2|SCN4B|USP28
White blood cell (leukocyte) count	White_blood_cell__leukocyte__count	cervix	0.989761	1	COL1A1|CXCL1|CXCL3|DKK1|FGFBP1|ITGA11|PAEP|PI16|RSPO1|SDK2|WFDC2
White blood cell (leukocyte) count	White_blood_cell__leukocyte__count	seminal_vesicle	1.0079	1	ACAN|ANGPT1
Age	age	esophagus	1.00866	1	ANXA1|ANXA2|CDCP1|CEACAM6|CPA4|CSTB|DKK4|DSC2|DSG3|DTX2|ENDOU|EPGN|EPHA2|EPS8L2|FUT3|GSTP1|KLK13|KLK8|KRT19|LYPD3|NECTIN1|NECTIN4|PGD|PRSS22|PRSS27|S100A11|SBSN|SDC1|SH3BP1|SPINK5|SPRR1B|VSIG10L
Age	age	tongue	0.997507	1	AK1|CA14|CDNF|CLIC5|CSRP3|DUSP13|EGFLAM|FKBP5|GMPR|HSDL2|HSPB6|IGDCC4|MYL3|MYOC|SCN4B|THBS4|TTN
Age	age	thyroid_gland	1.02119	1	ADGRG1|CNTN5|ESM1|IGFBPL1|ISM1|NTRK2|OCLN|PGF|PRTG
Albumin	albumin_cleaned	parathyroid_gland	1.02024	1	CDH1|CEMIP2|CHGA|CNTN4|DPP4|EFCAB14|NCR3LG1|PDGFC|SSC4D
Albumin	albumin_cleaned	kidney	0.991487	1	AIF1L|BCAM|CA12|ENPP6|ESM1|GDF15|GGT1|GPC5|PDZK1|RBP5|SPP1|SSC4D|TDGF1|UMOD|WFIKKN1
Albumin	albumin_cleaned	ovary	0.905914	1	BST2|CDH3|ENPP6|LAG3|TIMP2|TYRO3
Albumin	albumin_cleaned	pituitary_gland	0.905914	1	FAM171A2|FSHB|LAIR2|PODXL2|PRL|VMO1
Albumin	albumin_cleaned	seminal_vesicle	0.528353	1	CHRDL1
Alcohol consumption	alcohol	endometrium_1	0.997648	1	ESR1|HMCN2|MAMDC2|SPON2
Alcohol consumption	alcohol	stomach_1	0.891175	1	C1orf116|GALNT3|GHRL|GPRC5C|MIA|MMP1|SLAMF7|TFF1
Alcohol consumption	alcohol	pituitary_gland	0.963338	1	CFC1|MIA|PODXL2|SEZ6L2|VMO1
Malignant neoplasm of female breast	bin_174.11	adipose_tissue	0	1
Malignant neoplasm of female breast	bin_174.11	urinary_bladder	0	1
Malignant neoplasm of female breast	bin_174.11	skeletal_muscle	0	1
Malignant neoplasm of female breast	bin_174.11	skin_1	0	1
Malignant neoplasm of female breast	bin_174.11	lung	0	1
Malignant neoplasm of female breast	bin_174.11	parathyroid_gland	0	1
Malignant neoplasm of female breast	bin_174.11	epididymis	0	1
Malignant neoplasm of female breast	bin_174.11	stomach_1	0	1
Malignant neoplasm of female breast	bin_174.11	ovary	0	1
Malignant neoplasm of female breast	bin_174.11	pituitary_gland	0	1
Malignant neoplasm of female breast	bin_174.11	adrenal_gland	0	1
Malignant neoplasm of female breast	bin_174.11	pancreas	0	1
Malignant neoplasm of female breast	bin_174.11	tongue	0	1
Malignant neoplasm of female breast	bin_174.11	fallopian_tube	0	1
Malignant neoplasm of female breast	bin_174.11	thyroid_gland	0	1
Malignant neoplasm of female breast	bin_174.11	smooth_muscle	0	1
Malignant neoplasm of female breast	bin_174.11	seminal_vesicle	0	1
Malignant neoplasm of female breast	bin_174.11	vagina	0	1
Malignant neoplasm of female breast	bin_174.11	prostate	0	1
Cancer of prostate	bin_185	adipose_tissue	0	1
Cancer of prostate	bin_185	urinary_bladder	0	1
Cancer of prostate	bin_185	bone_marrow	0	1
Cancer of prostate	bin_185	lymphoid_tissue	0	1
Cancer of prostate	bin_185	endometrium_1	0	1
Cancer of prostate	bin_185	brain	0	1
Cancer of prostate	bin_185	skeletal_muscle	0	1
Cancer of prostate	bin_185	esophagus	0	1
Cancer of prostate	bin_185	skin_1	0	1
Cancer of prostate	bin_185	placenta	0	1
Cancer of prostate	bin_185	lung	0	1
Cancer of prostate	bin_185	parathyroid_gland	0	1
Cancer of prostate	bin_185	epididymis	0	1
Cancer of prostate	bin_185	salivary_gland	0	1
Cancer of prostate	bin_185	stomach_1	0	1
Cancer of prostate	bin_185	liver	0	1
Cancer of prostate	bin_185	heart_muscle	0	1
Cancer of prostate	bin_185	gallbladder	0	1
Cancer of prostate	bin_185	ovary	0	1
Cancer of prostate	bin_185	pituitary_gland	0	1
Cancer of prostate	bin_185	retina	0	1
Cancer of prostate	bin_185	choroid_plexus	0	1
Cancer of prostate	bin_185	adrenal_gland	0	1
Cancer of prostate	bin_185	pancreas	0	1
Cancer of prostate	bin_185	tongue	0	1
Cancer of prostate	bin_185	breast	0	1
Cancer of prostate	bin_185	fallopian_tube	0	1
Cancer of prostate	bin_185	thyroid_gland	0	1
Cancer of prostate	bin_185	cervix	0	1
Cancer of prostate	bin_185	smooth_muscle	0	1
Cancer of prostate	bin_185	seminal_vesicle	0	1
Cancer of prostate	bin_185	vagina	0	1
Chemotherapy	bin_197	adipose_tissue	0	1
Chemotherapy	bin_197	urinary_bladder	0	1
Chemotherapy	bin_197	bone_marrow	0	1
Chemotherapy	bin_197	testis	0	1
Chemotherapy	bin_197	endometrium_1	0	1
Chemotherapy	bin_197	skeletal_muscle	0	1
Chemotherapy	bin_197	esophagus	0	1
Chemotherapy	bin_197	skin_1	0	1
Chemotherapy	bin_197	intestine	0	1
Chemotherapy	bin_197	placenta	0	1
Chemotherapy	bin_197	lung	0	1
Chemotherapy	bin_197	parathyroid_gland	0	1
Chemotherapy	bin_197	salivary_gland	0	1
Chemotherapy	bin_197	stomach_1	0	1
Chemotherapy	bin_197	kidney	0	1
Chemotherapy	bin_197	heart_muscle	0	1
Chemotherapy	bin_197	gallbladder	0	1
Chemotherapy	bin_197	ovary	0	1
Chemotherapy	bin_197	pituitary_gland	0	1
Chemotherapy	bin_197	retina	0	1
Chemotherapy	bin_197	choroid_plexus	0	1
Chemotherapy	bin_197	adrenal_gland	0	1
Chemotherapy	bin_197	pancreas	0	1
Chemotherapy	bin_197	tongue	0	1
Chemotherapy	bin_197	breast	0	1
Chemotherapy	bin_197	fallopian_tube	0	1
Chemotherapy	bin_197	thyroid_gland	0	1
Chemotherapy	bin_197	cervix	0	1
Chemotherapy	bin_197	smooth_muscle	0	1
Chemotherapy	bin_197	seminal_vesicle	0	1
Chemotherapy	bin_197	vagina	0	1
Chemotherapy	bin_197	prostate	0	1
Lymphoid leukemia, chronic	bin_204.12	lung	0.804734	1	CCL3|CD80|HLA-DRA
Lymphoid leukemia, chronic	bin_204.12	ovary	0.525761	1	CD22
Lymphoid leukemia, chronic	bin_204.12	pituitary_gland	0.525761	1	COL9A2
Lymphoid leukemia, chronic	bin_204.12	adrenal_gland	0.62223	1	LSP1
Lymphoid leukemia, chronic	bin_204.12	fallopian_tube	0.761566	1	CETN2
Lymphoid leukemia, chronic	bin_204.12	thyroid_gland	0.594967	1	STC1
Lymphoid leukemia, chronic	bin_204.12	smooth_muscle	0	1
Lymphoid leukemia, chronic	bin_204.12	seminal_vesicle	0	1
Lymphoid leukemia, chronic	bin_204.12	prostate	0	1
Type 1 diabetes	bin_250.1	urinary_bladder	0.90108	1	CTHRC1
Type 1 diabetes	bin_250.1	lung	0.711411	1	SUSD2
Type 1 diabetes	bin_250.1	salivary_gland	0.739812	1	SOX9
Type 1 diabetes	bin_250.1	stomach_1	0.840159	1	POSTN
Type 1 diabetes	bin_250.1	kidney	0.606276	1	CA12
Type 1 diabetes	bin_250.1	choroid_plexus	0	1
Type 1 diabetes	bin_250.1	fallopian_tube	0	1
Type 1 diabetes	bin_250.1	vagina	0	1
Type 2 diabetes	bin_250.2	skin_1	0.974011	1	BLMH|CA12|EFNA4|LYPD3|TACSTD2
Type 2 diabetes	bin_250.2	retina	0.864016	1	FUT3|NRCAM|SEMA7A|WIF1
Type 2 diabetes	bin_250.2	adrenal_gland	0.529709	1	NRCAM
Type 2 diabetes	bin_250.2	breast	0.97434	1	ANGPTL4|APOD
Type 2 diabetes	bin_250.2	fallopian_tube	0.648332	1	CRTAC1
Type 2 diabetes	bin_250.2	smooth_muscle	0.974448	1	HEPH
Type 2 diabetes	bin_250.2	vagina	0.935039	1	DSC2|LYPD3
Gout	bin_274.1	adipose_tissue	0	1
Gout	bin_274.1	urinary_bladder	0	1
Gout	bin_274.1	testis	0	1
Gout	bin_274.1	endometrium_1	0	1
Gout	bin_274.1	skeletal_muscle	0	1
Gout	bin_274.1	skin_1	0	1
Gout	bin_274.1	intestine	0	1
Gout	bin_274.1	lung	0	1
Gout	bin_274.1	parathyroid_gland	0	1
Gout	bin_274.1	epididymis	0	1
Gout	bin_274.1	salivary_gland	0	1
Gout	bin_274.1	stomach_1	0	1
Gout	bin_274.1	kidney	0	1
Gout	bin_274.1	heart_muscle	0	1
Gout	bin_274.1	gallbladder	0	1
Gout	bin_274.1	ovary	0	1
Gout	bin_274.1	pituitary_gland	0	1
Gout	bin_274.1	retina	0	1
Gout	bin_274.1	choroid_plexus	0	1
Gout	bin_274.1	adrenal_gland	0	1
Gout	bin_274.1	pancreas	0	1
Gout	bin_274.1	tongue	0	1
Gout	bin_274.1	breast	0	1
Gout	bin_274.1	smooth_muscle	0	1
Gout	bin_274.1	seminal_vesicle	0	1
Gout	bin_274.1	prostate	0	1
Other vitamin B12 deficiency anemia	bin_281.12	adipose_tissue	0	1
Other vitamin B12 deficiency anemia	bin_281.12	urinary_bladder	0	1
Other vitamin B12 deficiency anemia	bin_281.12	bone_marrow	0	1
Other vitamin B12 deficiency anemia	bin_281.12	lymphoid_tissue	0	1
Other vitamin B12 deficiency anemia	bin_281.12	testis	0	1
Other vitamin B12 deficiency anemia	bin_281.12	endometrium_1	0	1
Other vitamin B12 deficiency anemia	bin_281.12	brain	0	1
Other vitamin B12 deficiency anemia	bin_281.12	skeletal_muscle	0	1
Other vitamin B12 deficiency anemia	bin_281.12	esophagus	0	1
Other vitamin B12 deficiency anemia	bin_281.12	skin_1	0	1
Other vitamin B12 deficiency anemia	bin_281.12	intestine	0	1
Other vitamin B12 deficiency anemia	bin_281.12	placenta	0	1
Other vitamin B12 deficiency anemia	bin_281.12	lung	0	1
Other vitamin B12 deficiency anemia	bin_281.12	parathyroid_gland	0	1
Other vitamin B12 deficiency anemia	bin_281.12	epididymis	0	1
Other vitamin B12 deficiency anemia	bin_281.12	salivary_gland	0	1
Other vitamin B12 deficiency anemia	bin_281.12	kidney	0	1
Other vitamin B12 deficiency anemia	bin_281.12	liver	0	1
Other vitamin B12 deficiency anemia	bin_281.12	heart_muscle	0	1
Other vitamin B12 deficiency anemia	bin_281.12	gallbladder	0	1
Other vitamin B12 deficiency anemia	bin_281.12	ovary	0	1
Other vitamin B12 deficiency anemia	bin_281.12	pituitary_gland	0	1
Other vitamin B12 deficiency anemia	bin_281.12	retina	0	1
Other vitamin B12 deficiency anemia	bin_281.12	choroid_plexus	0	1
Other vitamin B12 deficiency anemia	bin_281.12	adrenal_gland	0	1
Other vitamin B12 deficiency anemia	bin_281.12	pancreas	0	1
Other vitamin B12 deficiency anemia	bin_281.12	tongue	0	1
Other vitamin B12 deficiency anemia	bin_281.12	breast	0	1
Other vitamin B12 deficiency anemia	bin_281.12	fallopian_tube	0	1
Other vitamin B12 deficiency anemia	bin_281.12	thyroid_gland	0	1
Other vitamin B12 deficiency anemia	bin_281.12	cervix	0	1
Other vitamin B12 deficiency anemia	bin_281.12	smooth_muscle	0	1
Other vitamin B12 deficiency anemia	bin_281.12	seminal_vesicle	0	1
Other vitamin B12 deficiency anemia	bin_281.12	vagina	0	1
Other vitamin B12 deficiency anemia	bin_281.12	prostate	0	1
Alcoholic liver damage	bin_317.11	adipose_tissue	0	1
Alcoholic liver damage	bin_317.11	urinary_bladder	0	1
Alcoholic liver damage	bin_317.11	bone_marrow	0	1
Alcoholic liver damage	bin_317.11	lymphoid_tissue	0	1
Alcoholic liver damage	bin_317.11	testis	0	1
Alcoholic liver damage	bin_317.11	endometrium_1	0	1
Alcoholic liver damage	bin_317.11	brain	0	1
Alcoholic liver damage	bin_317.11	skeletal_muscle	0	1
Alcoholic liver damage	bin_317.11	placenta	0	1
Alcoholic liver damage	bin_317.11	lung	0	1
Alcoholic liver damage	bin_317.11	parathyroid_gland	0	1
Alcoholic liver damage	bin_317.11	epididymis	0	1
Alcoholic liver damage	bin_317.11	kidney	0	1
Alcoholic liver damage	bin_317.11	heart_muscle	0	1
Alcoholic liver damage	bin_317.11	ovary	0	1
Alcoholic liver damage	bin_317.11	pituitary_gland	0	1
Alcoholic liver damage	bin_317.11	retina	0	1
Alcoholic liver damage	bin_317.11	choroid_plexus	0	1
Alcoholic liver damage	bin_317.11	adrenal_gland	0	1
Alcoholic liver damage	bin_317.11	pancreas	0	1
Alcoholic liver damage	bin_317.11	tongue	0	1
Alcoholic liver damage	bin_317.11	breast	0	1
Alcoholic liver damage	bin_317.11	fallopian_tube	0	1
Alcoholic liver damage	bin_317.11	thyroid_gland	0	1
Alcoholic liver damage	bin_317.11	cervix	0	1
Alcoholic liver damage	bin_317.11	smooth_muscle	0	1
Alcoholic liver damage	bin_317.11	seminal_vesicle	0	1
Alcoholic liver damage	bin_317.11	vagina	0	1
Alcoholic liver damage	bin_317.11	prostate	0	1
Tobacco use disorder	bin_318	skin_1	0.564335	1	EPHB6
Tobacco use disorder	bin_318	epididymis	0	1
Tobacco use disorder	bin_318	heart_muscle	0.58294	1	NCAM1
Tobacco use disorder	bin_318	gallbladder	0	1
Tobacco use disorder	bin_318	ovary	0	1
Tobacco use disorder	bin_318	choroid_plexus	0	1
Tobacco use disorder	bin_318	adrenal_gland	0	1
Tobacco use disorder	bin_318	pancreas	0.623997	1	CTRC
Tobacco use disorder	bin_318	cervix	0.958895	1	WFDC2
Tobacco use disorder	bin_318	smooth_muscle	0	1
Tobacco use disorder	bin_318	seminal_vesicle	0	1
Tobacco use disorder	bin_318	vagina	0	1
Epilepsy, recurrent seizures, convulsions	bin_345	urinary_bladder	0	1
Epilepsy, recurrent seizures, convulsions	bin_345	testis	0	1
Epilepsy, recurrent seizures, convulsions	bin_345	endometrium_1	0	1
Epilepsy, recurrent seizures, convulsions	bin_345	skeletal_muscle	0	1
Epilepsy, recurrent seizures, convulsions	bin_345	esophagus	0	1
Epilepsy, recurrent seizures, convulsions	bin_345	skin_1	0	1
Epilepsy, recurrent seizures, convulsions	bin_345	lung	0	1
Epilepsy, recurrent seizures, convulsions	bin_345	parathyroid_gland	0	1
Epilepsy, recurrent seizures, convulsions	bin_345	epididymis	0	1
Epilepsy, recurrent seizures, convulsions	bin_345	salivary_gland	0	1
Epilepsy, recurrent seizures, convulsions	bin_345	heart_muscle	0	1
Epilepsy, recurrent seizures, convulsions	bin_345	ovary	0	1
Epilepsy, recurrent seizures, convulsions	bin_345	pituitary_gland	0	1
Epilepsy, recurrent seizures, convulsions	bin_345	choroid_plexus	0	1
Epilepsy, recurrent seizures, convulsions	bin_345	adrenal_gland	0	1
Epilepsy, recurrent seizures, convulsions	bin_345	pancreas	0	1
Epilepsy, recurrent seizures, convulsions	bin_345	tongue	0	1
Epilepsy, recurrent seizures, convulsions	bin_345	fallopian_tube	0	1
Epilepsy, recurrent seizures, convulsions	bin_345	thyroid_gland	0	1
Epilepsy, recurrent seizures, convulsions	bin_345	smooth_muscle	0	1
Epilepsy, recurrent seizures, convulsions	bin_345	seminal_vesicle	0	1
Epilepsy, recurrent seizures, convulsions	bin_345	vagina	0	1
Epilepsy, recurrent seizures, convulsions	bin_345	prostate	0	1
Essential hypertension	bin_401.1	adipose_tissue	0.974342	1	ADM
Essential hypertension	bin_401.1	endometrium_1	0	1
Essential hypertension	bin_401.1	stomach_1	0	1
Essential hypertension	bin_401.1	heart_muscle	0.942276	1	TNNI3
Essential hypertension	bin_401.1	tongue	0	1
Essential hypertension	bin_401.1	fallopian_tube	0	1
Essential hypertension	bin_401.1	smooth_muscle	0	1
Essential hypertension	bin_401.1	seminal_vesicle	0	1
Essential hypertension	bin_401.1	vagina	0	1
Essential hypertension	bin_401.1	prostate	0	1
Hypertensive chronic kidney disease	bin_401.22	urinary_bladder	0.595519	1	IL33
Hypertensive chronic kidney disease	bin_401.22	skeletal_muscle	0.884883	1	CA14|CD99L2|WNT9A
Hypertensive chronic kidney disease	bin_401.22	placenta	0.674318	1	CD300LG|PGF
Hypertensive chronic kidney disease	bin_401.22	epididymis	0	1
Hypertensive chronic kidney disease	bin_401.22	kidney	0.821731	1	AIF1L|CALB1
Hypertensive chronic kidney disease	bin_401.22	gallbladder	0	1
Hypertensive chronic kidney disease	bin_401.22	retina	0.896646	1	CA14|RTBDN
Hypertensive chronic kidney disease	bin_401.22	cervix	0.659109	1	SPRR3
Hypertensive chronic kidney disease	bin_401.22	smooth_muscle	0	1
Myocardial infarction	bin_411.2	adipose_tissue	0	1
Myocardial infarction	bin_411.2	bone_marrow	0	1
Myocardial infarction	bin_411.2	testis	0	1
Myocardial infarction	bin_411.2	endometrium_1	0	1
Myocardial infarction	bin_411.2	brain	0	1
Myocardial infarction	bin_411.2	skeletal_muscle	0	1
Myocardial infarction	bin_411.2	esophagus	0	1
Myocardial infarction	bin_411.2	skin_1	0	1
Myocardial infarction	bin_411.2	placenta	0	1
Myocardial infarction	bin_411.2	parathyroid_gland	0	1
Myocardial infarction	bin_411.2	epididymis	0	1
Myocardial infarction	bin_411.2	salivary_gland	0	1
Myocardial infarction	bin_411.2	stomach_1	0	1
Myocardial infarction	bin_411.2	gallbladder	0	1
Myocardial infarction	bin_411.2	ovary	0	1
Myocardial infarction	bin_411.2	pituitary_gland	0	1
Myocardial infarction	bin_411.2	retina	0	1
Myocardial infarction	bin_411.2	choroid_plexus	0	1
Myocardial infarction	bin_411.2	adrenal_gland	0	1
Myocardial infarction	bin_411.2	pancreas	0	1
Myocardial infarction	bin_411.2	tongue	0	1
Myocardial infarction	bin_411.2	breast	0	1
Myocardial infarction	bin_411.2	fallopian_tube	0	1
Myocardial infarction	bin_411.2	thyroid_gland	0	1
Myocardial infarction	bin_411.2	cervix	0	1
Myocardial infarction	bin_411.2	smooth_muscle	0	1
Myocardial infarction	bin_411.2	seminal_vesicle	0	1
Myocardial infarction	bin_411.2	vagina	0	1
Myocardial infarction	bin_411.2	prostate	0	1
Angina pectoris	bin_411.3	urinary_bladder	0	1
Angina pectoris	bin_411.3	testis	0	1
Angina pectoris	bin_411.3	endometrium_1	0	1
Angina pectoris	bin_411.3	skin_1	0	1
Angina pectoris	bin_411.3	lung	0	1
Angina pectoris	bin_411.3	parathyroid_gland	0	1
Angina pectoris	bin_411.3	epididymis	0	1
Angina pectoris	bin_411.3	stomach_1	0	1
Angina pectoris	bin_411.3	kidney	0	1
Angina pectoris	bin_411.3	liver	1.03571	1	HYOU1|MET
Angina pectoris	bin_411.3	gallbladder	0	1
Angina pectoris	bin_411.3	ovary	0	1
Angina pectoris	bin_411.3	pituitary_gland	0	1
Angina pectoris	bin_411.3	adrenal_gland	0	1
Angina pectoris	bin_411.3	pancreas	0	1
Angina pectoris	bin_411.3	fallopian_tube	0	1
Angina pectoris	bin_411.3	thyroid_gland	0	1
Angina pectoris	bin_411.3	smooth_muscle	0	1
Angina pectoris	bin_411.3	seminal_vesicle	0	1
Angina pectoris	bin_411.3	prostate	0	1
Coronary atherosclerosis	bin_411.4	adipose_tissue	0	1
Coronary atherosclerosis	bin_411.4	testis	0	1
Coronary atherosclerosis	bin_411.4	endometrium_1	0	1
Coronary atherosclerosis	bin_411.4	skeletal_muscle	0	1
Coronary atherosclerosis	bin_411.4	skin_1	0	1
Coronary atherosclerosis	bin_411.4	parathyroid_gland	0	1
Coronary atherosclerosis	bin_411.4	epididymis	0	1
Coronary atherosclerosis	bin_411.4	salivary_gland	0	1
Coronary atherosclerosis	bin_411.4	stomach_1	0	1
Coronary atherosclerosis	bin_411.4	kidney	0	1
Coronary atherosclerosis	bin_411.4	gallbladder	0	1
Coronary atherosclerosis	bin_411.4	ovary	0	1
Coronary atherosclerosis	bin_411.4	pituitary_gland	0	1
Coronary atherosclerosis	bin_411.4	retina	0	1
Coronary atherosclerosis	bin_411.4	choroid_plexus	0	1
Coronary atherosclerosis	bin_411.4	adrenal_gland	0	1
Coronary atherosclerosis	bin_411.4	pancreas	0	1
Coronary atherosclerosis	bin_411.4	tongue	0	1
Coronary atherosclerosis	bin_411.4	breast	0	1
Coronary atherosclerosis	bin_411.4	fallopian_tube	0	1
Coronary atherosclerosis	bin_411.4	thyroid_gland	0	1
Coronary atherosclerosis	bin_411.4	cervix	0	1
Coronary atherosclerosis	bin_411.4	smooth_muscle	0	1
Coronary atherosclerosis	bin_411.4	seminal_vesicle	0	1
Coronary atherosclerosis	bin_411.4	prostate	0	1
Other chronic ischemic heart disease, unspecified	bin_411.8	bone_marrow	0	1
Other chronic ischemic heart disease, unspecified	bin_411.8	lymphoid_tissue	0	1
Other chronic ischemic heart disease, unspecified	bin_411.8	testis	0	1
Other chronic ischemic heart disease, unspecified	bin_411.8	endometrium_1	0	1
Other chronic ischemic heart disease, unspecified	bin_411.8	brain	0	1
Other chronic ischemic heart disease, unspecified	bin_411.8	skeletal_muscle	0	1
Other chronic ischemic heart disease, unspecified	bin_411.8	skin_1	0	1
Other chronic ischemic heart disease, unspecified	bin_411.8	intestine	0	1
Other chronic ischemic heart disease, unspecified	bin_411.8	lung	0	1
Other chronic ischemic heart disease, unspecified	bin_411.8	epididymis	0	1
Other chronic ischemic heart disease, unspecified	bin_411.8	salivary_gland	0	1
Other chronic ischemic heart disease, unspecified	bin_411.8	stomach_1	0	1
Other chronic ischemic heart disease, unspecified	bin_411.8	kidney	0	1
Other chronic ischemic heart disease, unspecified	bin_411.8	gallbladder	0	1
Other chronic ischemic heart disease, unspecified	bin_411.8	ovary	0	1
Other chronic ischemic heart disease, unspecified	bin_411.8	pituitary_gland	0	1
Other chronic ischemic heart disease, unspecified	bin_411.8	retina	0	1
Other chronic ischemic heart disease, unspecified	bin_411.8	choroid_plexus	0	1
Other chronic ischemic heart disease, unspecified	bin_411.8	adrenal_gland	0	1
Other chronic ischemic heart disease, unspecified	bin_411.8	pancreas	0	1
Other chronic ischemic heart disease, unspecified	bin_411.8	tongue	0	1
Other chronic ischemic heart disease, unspecified	bin_411.8	breast	0	1
Other chronic ischemic heart disease, unspecified	bin_411.8	fallopian_tube	0	1
Other chronic ischemic heart disease, unspecified	bin_411.8	thyroid_gland	0	1
Other chronic ischemic heart disease, unspecified	bin_411.8	cervix	0	1
Other chronic ischemic heart disease, unspecified	bin_411.8	smooth_muscle	0	1
Other chronic ischemic heart disease, unspecified	bin_411.8	seminal_vesicle	0	1
Other chronic ischemic heart disease, unspecified	bin_411.8	prostate	0	1
Atrial fibrillation and flutter	bin_427.2	skeletal_muscle	0.690471	1	CA14|MSTN
Atrial fibrillation and flutter	bin_427.2	parathyroid_gland	0.830515	1	PTN
Atrial fibrillation and flutter	bin_427.2	epididymis	0	1
Atrial fibrillation and flutter	bin_427.2	stomach_1	0.662385	1	POSTN
Atrial fibrillation and flutter	bin_427.2	seminal_vesicle	0	1
Heart failure NOS	bin_428.2	adipose_tissue	0	1
Heart failure NOS	bin_428.2	urinary_bladder	0	1
Heart failure NOS	bin_428.2	bone_marrow	0	1
Heart failure NOS	bin_428.2	lymphoid_tissue	0	1
Heart failure NOS	bin_428.2	testis	0	1
Heart failure NOS	bin_428.2	endometrium_1	0	1
Heart failure NOS	bin_428.2	skeletal_muscle	0	1
Heart failure NOS	bin_428.2	esophagus	0	1
Heart failure NOS	bin_428.2	skin_1	0	1
Heart failure NOS	bin_428.2	intestine	0	1
Heart failure NOS	bin_428.2	placenta	0	1
Heart failure NOS	bin_428.2	lung	0	1
Heart failure NOS	bin_428.2	epididymis	0	1
Heart failure NOS	bin_428.2	salivary_gland	0	1
Heart failure NOS	bin_428.2	stomach_1	0	1
Heart failure NOS	bin_428.2	kidney	0	1
Heart failure NOS	bin_428.2	liver	0	1
Heart failure NOS	bin_428.2	gallbladder	0	1
Heart failure NOS	bin_428.2	ovary	0	1
Heart failure NOS	bin_428.2	pituitary_gland	0	1
Heart failure NOS	bin_428.2	retina	0	1
Heart failure NOS	bin_428.2	adrenal_gland	0	1
Heart failure NOS	bin_428.2	pancreas	0	1
Heart failure NOS	bin_428.2	tongue	0	1
Heart failure NOS	bin_428.2	fallopian_tube	0	1
Heart failure NOS	bin_428.2	thyroid_gland	0	1
Heart failure NOS	bin_428.2	cervix	0	1
Heart failure NOS	bin_428.2	smooth_muscle	0	1
Heart failure NOS	bin_428.2	seminal_vesicle	0	1
Heart failure NOS	bin_428.2	vagina	0	1
Heart failure NOS	bin_428.2	prostate	0	1
Asthma	bin_495	stomach_1	0	1
Asthma	bin_495	kidney	0.942276	1	ENPP6
Asthma	bin_495	retina	1.02667	1	ROBO2
Asthma	bin_495	seminal_vesicle	0	1
Chronic airway obstruction	bin_496	adipose_tissue	0	1
Chronic airway obstruction	bin_496	urinary_bladder	0	1
Chronic airway obstruction	bin_496	endometrium_1	0	1
Chronic airway obstruction	bin_496	skeletal_muscle	0	1
Chronic airway obstruction	bin_496	skin_1	0	1
Chronic airway obstruction	bin_496	parathyroid_gland	0	1
Chronic airway obstruction	bin_496	epididymis	0	1
Chronic airway obstruction	bin_496	stomach_1	0	1
Chronic airway obstruction	bin_496	liver	0	1
Chronic airway obstruction	bin_496	heart_muscle	0	1
Chronic airway obstruction	bin_496	gallbladder	0	1
Chronic airway obstruction	bin_496	ovary	0	1
Chronic airway obstruction	bin_496	pituitary_gland	0	1
Chronic airway obstruction	bin_496	retina	0	1
Chronic airway obstruction	bin_496	choroid_plexus	0	1
Chronic airway obstruction	bin_496	adrenal_gland	0	1
Chronic airway obstruction	bin_496	pancreas	0	1
Chronic airway obstruction	bin_496	tongue	0	1
Chronic airway obstruction	bin_496	breast	0	1
Chronic airway obstruction	bin_496	fallopian_tube	0	1
Chronic airway obstruction	bin_496	thyroid_gland	0	1
Chronic airway obstruction	bin_496	cervix	0	1
Chronic airway obstruction	bin_496	smooth_muscle	0	1
Chronic airway obstruction	bin_496	seminal_vesicle	0	1
Chronic airway obstruction	bin_496	vagina	0	1
Chronic airway obstruction	bin_496	prostate	0	1
Bronchiectasis	bin_496.3	adipose_tissue	0	1
Bronchiectasis	bin_496.3	lymphoid_tissue	0	1
Bronchiectasis	bin_496.3	testis	0	1
Bronchiectasis	bin_496.3	brain	0	1
Bronchiectasis	bin_496.3	skeletal_muscle	0	1
Bronchiectasis	bin_496.3	esophagus	0	1
Bronchiectasis	bin_496.3	skin_1	0	1
Bronchiectasis	bin_496.3	intestine	0	1
Bronchiectasis	bin_496.3	placenta	0	1
Bronchiectasis	bin_496.3	lung	0	1
Bronchiectasis	bin_496.3	parathyroid_gland	0	1
Bronchiectasis	bin_496.3	epididymis	0	1
Bronchiectasis	bin_496.3	kidney	0	1
Bronchiectasis	bin_496.3	liver	0	1
Bronchiectasis	bin_496.3	heart_muscle	0	1
Bronchiectasis	bin_496.3	gallbladder	0	1
Bronchiectasis	bin_496.3	ovary	0	1
Bronchiectasis	bin_496.3	pituitary_gland	0	1
Bronchiectasis	bin_496.3	retina	0	1
Bronchiectasis	bin_496.3	choroid_plexus	0	1
Bronchiectasis	bin_496.3	adrenal_gland	0	1
Bronchiectasis	bin_496.3	pancreas	0	1
Bronchiectasis	bin_496.3	tongue	0	1
Bronchiectasis	bin_496.3	breast	0	1
Bronchiectasis	bin_496.3	fallopian_tube	0	1
Bronchiectasis	bin_496.3	thyroid_gland	0	1
Bronchiectasis	bin_496.3	smooth_muscle	0	1
Bronchiectasis	bin_496.3	seminal_vesicle	0	1
Bronchiectasis	bin_496.3	vagina	0	1
Bronchiectasis	bin_496.3	prostate	0	1
Postinflammatory pulmonary fibrosis	bin_502	endometrium_1	0	1
Postinflammatory pulmonary fibrosis	bin_502	skin_1	0	1
Postinflammatory pulmonary fibrosis	bin_502	parathyroid_gland	0	1
Postinflammatory pulmonary fibrosis	bin_502	epididymis	0	1
Postinflammatory pulmonary fibrosis	bin_502	heart_muscle	0	1
Postinflammatory pulmonary fibrosis	bin_502	gallbladder	0	1
Postinflammatory pulmonary fibrosis	bin_502	ovary	0	1
Postinflammatory pulmonary fibrosis	bin_502	pituitary_gland	0	1
Postinflammatory pulmonary fibrosis	bin_502	adrenal_gland	0	1
Postinflammatory pulmonary fibrosis	bin_502	pancreas	0	1
Postinflammatory pulmonary fibrosis	bin_502	breast	0	1
Postinflammatory pulmonary fibrosis	bin_502	smooth_muscle	0	1
Postinflammatory pulmonary fibrosis	bin_502	seminal_vesicle	0	1
Postinflammatory pulmonary fibrosis	bin_502	vagina	0	1
Postinflammatory pulmonary fibrosis	bin_502	prostate	0	1
GERD	bin_530.11	adipose_tissue	0	1
GERD	bin_530.11	bone_marrow	0	1
GERD	bin_530.11	lymphoid_tissue	0	1
GERD	bin_530.11	testis	0	1
GERD	bin_530.11	endometrium_1	0	1
GERD	bin_530.11	brain	0	1
GERD	bin_530.11	skeletal_muscle	0	1
GERD	bin_530.11	skin_1	0	1
GERD	bin_530.11	placenta	0	1
GERD	bin_530.11	lung	0	1
GERD	bin_530.11	epididymis	0	1
GERD	bin_530.11	kidney	0	1
GERD	bin_530.11	liver	0	1
GERD	bin_530.11	heart_muscle	0	1
GERD	bin_530.11	gallbladder	0	1
GERD	bin_530.11	ovary	0	1
GERD	bin_530.11	pituitary_gland	0	1
GERD	bin_530.11	retina	0	1
GERD	bin_530.11	choroid_plexus	0	1
GERD	bin_530.11	adrenal_gland	0	1
GERD	bin_530.11	pancreas	0	1
GERD	bin_530.11	tongue	0	1
GERD	bin_530.11	breast	0	1
GERD	bin_530.11	fallopian_tube	0	1
GERD	bin_530.11	thyroid_gland	0	1
GERD	bin_530.11	cervix	0	1
GERD	bin_530.11	smooth_muscle	0	1
GERD	bin_530.11	seminal_vesicle	0	1
GERD	bin_530.11	vagina	0	1
GERD	bin_530.11	prostate	0	1
Diaphragmatic hernia	bin_550.2	adipose_tissue	0	1
Diaphragmatic hernia	bin_550.2	urinary_bladder	0	1
Diaphragmatic hernia	bin_550.2	bone_marrow	0	1
Diaphragmatic hernia	bin_550.2	lymphoid_tissue	0	1
Diaphragmatic hernia	bin_550.2	testis	0	1
Diaphragmatic hernia	bin_550.2	endometrium_1	0	1
Diaphragmatic hernia	bin_550.2	brain	0	1
Diaphragmatic hernia	bin_550.2	skeletal_muscle	0	1
Diaphragmatic hernia	bin_550.2	esophagus	0	1
Diaphragmatic hernia	bin_550.2	skin_1	0	1
Diaphragmatic hernia	bin_550.2	intestine	0	1
Diaphragmatic hernia	bin_550.2	placenta	0	1
Diaphragmatic hernia	bin_550.2	lung	0	1
Diaphragmatic hernia	bin_550.2	epididymis	0	1
Diaphragmatic hernia	bin_550.2	salivary_gland	0	1
Diaphragmatic hernia	bin_550.2	kidney	0	1
Diaphragmatic hernia	bin_550.2	liver	0	1
Diaphragmatic hernia	bin_550.2	heart_muscle	0	1
Diaphragmatic hernia	bin_550.2	gallbladder	0	1
Diaphragmatic hernia	bin_550.2	ovary	0	1
Diaphragmatic hernia	bin_550.2	pituitary_gland	0	1
Diaphragmatic hernia	bin_550.2	retina	0	1
Diaphragmatic hernia	bin_550.2	choroid_plexus	0	1
Diaphragmatic hernia	bin_550.2	adrenal_gland	0	1
Diaphragmatic hernia	bin_550.2	pancreas	0	1
Diaphragmatic hernia	bin_550.2	tongue	0	1
Diaphragmatic hernia	bin_550.2	breast	0	1
Diaphragmatic hernia	bin_550.2	fallopian_tube	0	1
Diaphragmatic hernia	bin_550.2	thyroid_gland	0	1
Diaphragmatic hernia	bin_550.2	cervix	0	1
Diaphragmatic hernia	bin_550.2	smooth_muscle	0	1
Diaphragmatic hernia	bin_550.2	seminal_vesicle	0	1
Diaphragmatic hernia	bin_550.2	vagina	0	1
Diaphragmatic hernia	bin_550.2	prostate	0	1
Ulcerative colitis	bin_555.2	adipose_tissue	0	1
Ulcerative colitis	bin_555.2	urinary_bladder	0	1
Ulcerative colitis	bin_555.2	brain	0	1
Ulcerative colitis	bin_555.2	skeletal_muscle	0	1
Ulcerative colitis	bin_555.2	esophagus	0	1
Ulcerative colitis	bin_555.2	skin_1	0	1
Ulcerative colitis	bin_555.2	intestine	0	1
Ulcerative colitis	bin_555.2	placenta	0	1
Ulcerative colitis	bin_555.2	lung	0	1
Ulcerative colitis	bin_555.2	parathyroid_gland	0	1
Ulcerative colitis	bin_555.2	epididymis	0	1
Ulcerative colitis	bin_555.2	salivary_gland	0	1
Ulcerative colitis	bin_555.2	stomach_1	0	1
Ulcerative colitis	bin_555.2	kidney	0	1
Ulcerative colitis	bin_555.2	liver	0	1
Ulcerative colitis	bin_555.2	gallbladder	0	1
Ulcerative colitis	bin_555.2	ovary	0	1
Ulcerative colitis	bin_555.2	pituitary_gland	0	1
Ulcerative colitis	bin_555.2	retina	0	1
Ulcerative colitis	bin_555.2	choroid_plexus	0	1
Ulcerative colitis	bin_555.2	adrenal_gland	0	1
Ulcerative colitis	bin_555.2	pancreas	0	1
Ulcerative colitis	bin_555.2	tongue	0	1
Ulcerative colitis	bin_555.2	breast	0	1
Ulcerative colitis	bin_555.2	fallopian_tube	0	1
Ulcerative colitis	bin_555.2	thyroid_gland	0	1
Ulcerative colitis	bin_555.2	cervix	0	1
Ulcerative colitis	bin_555.2	smooth_muscle	0	1
Ulcerative colitis	bin_555.2	seminal_vesicle	0	1
Ulcerative colitis	bin_555.2	vagina	0	1
Ulcerative colitis	bin_555.2	prostate	0	1
Celiac disease	bin_557.1	urinary_bladder	0	1
Celiac disease	bin_557.1	endometrium_1	0	1
Celiac disease	bin_557.1	brain	0.957188	1	CKMT1B|CRTAM|DKK4|PAIP2B|SOX9
Celiac disease	bin_557.1	epididymis	0	1
Celiac disease	bin_557.1	salivary_gland	1.00619	1	SOX9
Celiac disease	bin_557.1	kidney	0.824608	1	DDC
Celiac disease	bin_557.1	heart_muscle	0.824608	1	DCUN1D2
Celiac disease	bin_557.1	gallbladder	0	1
Celiac disease	bin_557.1	ovary	0	1
Celiac disease	bin_557.1	pituitary_gland	0	1
Celiac disease	bin_557.1	choroid_plexus	0	1
Celiac disease	bin_557.1	adrenal_gland	0	1
Celiac disease	bin_557.1	fallopian_tube	0	1
Celiac disease	bin_557.1	smooth_muscle	0	1
Celiac disease	bin_557.1	seminal_vesicle	0	1
Celiac disease	bin_557.1	vagina	0	1
Celiac disease	bin_557.1	prostate	0	1
Ileostomy status	bin_559	adipose_tissue	0	1
Ileostomy status	bin_559	urinary_bladder	0	1
Ileostomy status	bin_559	bone_marrow	0	1
Ileostomy status	bin_559	lymphoid_tissue	0	1
Ileostomy status	bin_559	testis	0	1
Ileostomy status	bin_559	endometrium_1	0	1
Ileostomy status	bin_559	brain	0	1
Ileostomy status	bin_559	skeletal_muscle	0	1
Ileostomy status	bin_559	esophagus	0	1
Ileostomy status	bin_559	skin_1	0	1
Ileostomy status	bin_559	placenta	0	1
Ileostomy status	bin_559	lung	0	1
Ileostomy status	bin_559	parathyroid_gland	0	1
Ileostomy status	bin_559	epididymis	0	1
Ileostomy status	bin_559	salivary_gland	0	1
Ileostomy status	bin_559	stomach_1	0	1
Ileostomy status	bin_559	kidney	0	1
Ileostomy status	bin_559	liver	0	1
Ileostomy status	bin_559	heart_muscle	0	1
Ileostomy status	bin_559	gallbladder	0	1
Ileostomy status	bin_559	ovary	0	1
Ileostomy status	bin_559	pituitary_gland	0	1
Ileostomy status	bin_559	retina	0	1
Ileostomy status	bin_559	choroid_plexus	0	1
Ileostomy status	bin_559	adrenal_gland	0	1
Ileostomy status	bin_559	pancreas	0	1
Ileostomy status	bin_559	tongue	0	1
Ileostomy status	bin_559	breast	0	1
Ileostomy status	bin_559	fallopian_tube	0	1
Ileostomy status	bin_559	thyroid_gland	0	1
Ileostomy status	bin_559	smooth_muscle	0	1
Ileostomy status	bin_559	seminal_vesicle	0	1
Ileostomy status	bin_559	vagina	0	1
Ileostomy status	bin_559	prostate	0	1
Primary biliary cirrhosis	bin_571.6	adipose_tissue	0	1
Primary biliary cirrhosis	bin_571.6	urinary_bladder	0	1
Primary biliary cirrhosis	bin_571.6	testis	0	1
Primary biliary cirrhosis	bin_571.6	endometrium_1	0	1
Primary biliary cirrhosis	bin_571.6	brain	0	1
Primary biliary cirrhosis	bin_571.6	skeletal_muscle	0	1
Primary biliary cirrhosis	bin_571.6	esophagus	0	1
Primary biliary cirrhosis	bin_571.6	skin_1	0	1
Primary biliary cirrhosis	bin_571.6	placenta	0	1
Primary biliary cirrhosis	bin_571.6	lung	0	1
Primary biliary cirrhosis	bin_571.6	parathyroid_gland	0	1
Primary biliary cirrhosis	bin_571.6	epididymis	0	1
Primary biliary cirrhosis	bin_571.6	salivary_gland	0	1
Primary biliary cirrhosis	bin_571.6	stomach_1	0	1
Primary biliary cirrhosis	bin_571.6	kidney	0	1
Primary biliary cirrhosis	bin_571.6	liver	0	1
Primary biliary cirrhosis	bin_571.6	heart_muscle	0	1
Primary biliary cirrhosis	bin_571.6	gallbladder	0	1
Primary biliary cirrhosis	bin_571.6	ovary	0	1
Primary biliary cirrhosis	bin_571.6	pituitary_gland	0	1
Primary biliary cirrhosis	bin_571.6	retina	0	1
Primary biliary cirrhosis	bin_571.6	choroid_plexus	0	1
Primary biliary cirrhosis	bin_571.6	adrenal_gland	0	1
Primary biliary cirrhosis	bin_571.6	pancreas	0	1
Primary biliary cirrhosis	bin_571.6	tongue	0	1
Primary biliary cirrhosis	bin_571.6	breast	0	1
Primary biliary cirrhosis	bin_571.6	fallopian_tube	0	1
Primary biliary cirrhosis	bin_571.6	thyroid_gland	0	1
Primary biliary cirrhosis	bin_571.6	cervix	0	1
Primary biliary cirrhosis	bin_571.6	smooth_muscle	0	1
Primary biliary cirrhosis	bin_571.6	seminal_vesicle	0	1
Primary biliary cirrhosis	bin_571.6	vagina	0	1
Primary biliary cirrhosis	bin_571.6	prostate	0	1
Cholelithiasis	bin_574.1	adipose_tissue	0	1
Cholelithiasis	bin_574.1	bone_marrow	0	1
Cholelithiasis	bin_574.1	lymphoid_tissue	0.953695	1	GIPC2
Cholelithiasis	bin_574.1	testis	0	1
Cholelithiasis	bin_574.1	endometrium_1	0	1
Cholelithiasis	bin_574.1	brain	0.922864	1	SCGN
Cholelithiasis	bin_574.1	skeletal_muscle	0	1
Cholelithiasis	bin_574.1	placenta	0	1
Cholelithiasis	bin_574.1	lung	0	1
Cholelithiasis	bin_574.1	parathyroid_gland	0	1
Cholelithiasis	bin_574.1	epididymis	0	1
Cholelithiasis	bin_574.1	heart_muscle	0	1
Cholelithiasis	bin_574.1	gallbladder	0	1
Cholelithiasis	bin_574.1	ovary	0	1
Cholelithiasis	bin_574.1	retina	0	1
Cholelithiasis	bin_574.1	choroid_plexus	0	1
Cholelithiasis	bin_574.1	adrenal_gland	0	1
Cholelithiasis	bin_574.1	tongue	0	1
Cholelithiasis	bin_574.1	breast	0	1
Cholelithiasis	bin_574.1	fallopian_tube	0	1
Cholelithiasis	bin_574.1	thyroid_gland	0	1
Cholelithiasis	bin_574.1	smooth_muscle	0	1
Cholelithiasis	bin_574.1	seminal_vesicle	0	1
Cholelithiasis	bin_574.1	vagina	0	1
Cholelithiasis	bin_574.1	prostate	0	1
Renal failure NOS	bin_585.2	urinary_bladder	0.970064	1	MMP13|RBFOX3|THY1|TNFRSF21
Renal failure NOS	bin_585.2	placenta	0.95894	1	CD300LG|CD93|CLEC1A|CRIM1|INSL4|JAM2|PGF
Renal failure NOS	bin_585.2	epididymis	0.555143	1	QPCT
Renal failure NOS	bin_585.2	stomach_1	0.899787	1	FAM3B|PSCA|TFF1|TFF2
Renal failure NOS	bin_585.2	gallbladder	0.555143	1	LCN2
Renal failure NOS	bin_585.2	fallopian_tube	0.524116	1	FOLR1
Renal failure NOS	bin_585.2	thyroid_gland	0.859242	1	PGF|TG
Renal failure NOS	bin_585.2	prostate	1.05152	1	MSMB
Chronic renal failure [CKD]	bin_585.3	epididymis	0.540627	1	SPINK2
Chronic renal failure [CKD]	bin_585.3	gallbladder	0.540627	1	FNDC1
Chronic renal failure [CKD]	bin_585.3	pituitary_gland	0.735539	1	CFC1|VMO1
Chronic renal failure [CKD]	bin_585.3	adrenal_gland	0.876859	1	CCN3|SNCG
Chronic renal failure [CKD]	bin_585.3	prostate	1.02402	1	MSMB
Hyperplasia of prostate	bin_600	adipose_tissue	0	1
Hyperplasia of prostate	bin_600	urinary_bladder	0	1
Hyperplasia of prostate	bin_600	bone_marrow	0	1
Hyperplasia of prostate	bin_600	lymphoid_tissue	0	1
Hyperplasia of prostate	bin_600	testis	0	1
Hyperplasia of prostate	bin_600	brain	0	1
Hyperplasia of prostate	bin_600	skeletal_muscle	0	1
Hyperplasia of prostate	bin_600	esophagus	0	1
Hyperplasia of prostate	bin_600	skin_1	0	1
Hyperplasia of prostate	bin_600	lung	0	1
Hyperplasia of prostate	bin_600	parathyroid_gland	0	1
Hyperplasia of prostate	bin_600	epididymis	0	1
Hyperplasia of prostate	bin_600	salivary_gland	0	1
Hyperplasia of prostate	bin_600	stomach_1	0	1
Hyperplasia of prostate	bin_600	liver	0	1
Hyperplasia of prostate	bin_600	heart_muscle	0	1
Hyperplasia of prostate	bin_600	gallbladder	0	1
Hyperplasia of prostate	bin_600	ovary	0	1
Hyperplasia of prostate	bin_600	pituitary_gland	0	1
Hyperplasia of prostate	bin_600	retina	0	1
Hyperplasia of prostate	bin_600	choroid_plexus	0	1
Hyperplasia of prostate	bin_600	adrenal_gland	0	1
Hyperplasia of prostate	bin_600	tongue	0	1
Hyperplasia of prostate	bin_600	breast	0	1
Hyperplasia of prostate	bin_600	thyroid_gland	0	1
Hyperplasia of prostate	bin_600	smooth_muscle	0	1
Hyperplasia of prostate	bin_600	seminal_vesicle	0	1
Hyperplasia of prostate	bin_600	vagina	0	1
Normal delivery	bin_650	adipose_tissue	0	1
Normal delivery	bin_650	urinary_bladder	0	1
Normal delivery	bin_650	bone_marrow	0	1
Normal delivery	bin_650	lymphoid_tissue	0	1
Normal delivery	bin_650	testis	0	1
Normal delivery	bin_650	endometrium_1	0	1
Normal delivery	bin_650	skeletal_muscle	0	1
Normal delivery	bin_650	esophagus	0	1
Normal delivery	bin_650	skin_1	0	1
Normal delivery	bin_650	intestine	0	1
Normal delivery	bin_650	placenta	0	1
Normal delivery	bin_650	lung	0	1
Normal delivery	bin_650	parathyroid_gland	0	1
Normal delivery	bin_650	epididymis	0	1
Normal delivery	bin_650	salivary_gland	0	1
Normal delivery	bin_650	stomach_1	0	1
Normal delivery	bin_650	kidney	0	1
Normal delivery	bin_650	liver	0	1
Normal delivery	bin_650	heart_muscle	0	1
Normal delivery	bin_650	gallbladder	0	1
Normal delivery	bin_650	ovary	0	1
Normal delivery	bin_650	pituitary_gland	0	1
Normal delivery	bin_650	retina	0	1
Normal delivery	bin_650	choroid_plexus	0	1
Normal delivery	bin_650	adrenal_gland	0	1
Normal delivery	bin_650	pancreas	0	1
Normal delivery	bin_650	tongue	0	1
Normal delivery	bin_650	breast	0	1
Normal delivery	bin_650	fallopian_tube	0	1
Normal delivery	bin_650	thyroid_gland	0	1
Normal delivery	bin_650	cervix	0	1
Normal delivery	bin_650	smooth_muscle	0	1
Normal delivery	bin_650	seminal_vesicle	0	1
Normal delivery	bin_650	vagina	0	1
Normal delivery	bin_650	prostate	0	1
Known or suspected fetal abnormality affecting management of mother	bin_655	adipose_tissue	0	1
Known or suspected fetal abnormality affecting management of mother	bin_655	urinary_bladder	0	1
Known or suspected fetal abnormality affecting management of mother	bin_655	bone_marrow	1.0599	1	NINJ1
Known or suspected fetal abnormality affecting management of mother	bin_655	lymphoid_tissue	0.654564	1	MZB1
Known or suspected fetal abnormality affecting management of mother	bin_655	skeletal_muscle	0	1
Known or suspected fetal abnormality affecting management of mother	bin_655	esophagus	0	1
Known or suspected fetal abnormality affecting management of mother	bin_655	lung	0	1
Known or suspected fetal abnormality affecting management of mother	bin_655	epididymis	0	1
Known or suspected fetal abnormality affecting management of mother	bin_655	salivary_gland	0	1
Known or suspected fetal abnormality affecting management of mother	bin_655	stomach_1	0	1
Known or suspected fetal abnormality affecting management of mother	bin_655	liver	0.775599	1	CCL16
Known or suspected fetal abnormality affecting management of mother	bin_655	heart_muscle	0	1
Known or suspected fetal abnormality affecting management of mother	bin_655	ovary	0	1
Known or suspected fetal abnormality affecting management of mother	bin_655	retina	0	1
Known or suspected fetal abnormality affecting management of mother	bin_655	pancreas	0	1
Known or suspected fetal abnormality affecting management of mother	bin_655	tongue	0	1
Known or suspected fetal abnormality affecting management of mother	bin_655	fallopian_tube	0	1
Known or suspected fetal abnormality affecting management of mother	bin_655	thyroid_gland	0	1
Known or suspected fetal abnormality affecting management of mother	bin_655	smooth_muscle	0	1
Known or suspected fetal abnormality affecting management of mother	bin_655	seminal_vesicle	0	1
Known or suspected fetal abnormality affecting management of mother	bin_655	vagina	0	1
Obstetrical/birth trauma	bin_665	adipose_tissue	0.900955	1	VIT
Obstetrical/birth trauma	bin_665	urinary_bladder	0	1
Obstetrical/birth trauma	bin_665	skin_1	0.843504	1	CCL27
Obstetrical/birth trauma	bin_665	lung	1.02236	1	ACP5
Obstetrical/birth trauma	bin_665	epididymis	0	1
Obstetrical/birth trauma	bin_665	salivary_gland	0	1
Obstetrical/birth trauma	bin_665	kidney	0.871303	1	TSPAN1
Obstetrical/birth trauma	bin_665	breast	0	1
Obstetrical/birth trauma	bin_665	seminal_vesicle	0	1
Obstetrical/birth trauma	bin_665	vagina	0	1
Systemic lupus erythematosus	bin_695.42	urinary_bladder	0	1
Systemic lupus erythematosus	bin_695.42	endometrium_1	0	1
Systemic lupus erythematosus	bin_695.42	esophagus	0.630575	1	IL12A
Systemic lupus erythematosus	bin_695.42	skin_1	0.843504	1	CST6
Systemic lupus erythematosus	bin_695.42	placenta	0.717102	1	FOLR2
Systemic lupus erythematosus	bin_695.42	parathyroid_gland	0	1
Systemic lupus erythematosus	bin_695.42	epididymis	0	1
Systemic lupus erythematosus	bin_695.42	kidney	0.871303	1	TCN2
Systemic lupus erythematosus	bin_695.42	heart_muscle	0.871303	1	PDCD1
Systemic lupus erythematosus	bin_695.42	gallbladder	0	1
Systemic lupus erythematosus	bin_695.42	pituitary_gland	0	1
Systemic lupus erythematosus	bin_695.42	choroid_plexus	0	1
Systemic lupus erythematosus	bin_695.42	adrenal_gland	0	1
Systemic lupus erythematosus	bin_695.42	tongue	0	1
Systemic lupus erythematosus	bin_695.42	fallopian_tube	0	1
Systemic lupus erythematosus	bin_695.42	thyroid_gland	0	1
Systemic lupus erythematosus	bin_695.42	cervix	0	1
Systemic lupus erythematosus	bin_695.42	smooth_muscle	0	1
Systemic lupus erythematosus	bin_695.42	seminal_vesicle	0	1
Systemic lupus erythematosus	bin_695.42	vagina	0	1
Systemic lupus erythematosus	bin_695.42	prostate	0	1
Psoriasis	bin_696.4	bone_marrow	0	1
Psoriasis	bin_696.4	testis	0	1
Psoriasis	bin_696.4	endometrium_1	0	1
Psoriasis	bin_696.4	skeletal_muscle	0	1
Psoriasis	bin_696.4	intestine	0	1
Psoriasis	bin_696.4	placenta	0	1
Psoriasis	bin_696.4	lung	0	1
Psoriasis	bin_696.4	parathyroid_gland	0	1
Psoriasis	bin_696.4	epididymis	0	1
Psoriasis	bin_696.4	stomach_1	0	1
Psoriasis	bin_696.4	kidney	0	1
Psoriasis	bin_696.4	heart_muscle	0	1
Psoriasis	bin_696.4	gallbladder	0	1
Psoriasis	bin_696.4	ovary	0	1
Psoriasis	bin_696.4	pituitary_gland	0	1
Psoriasis	bin_696.4	retina	0	1
Psoriasis	bin_696.4	choroid_plexus	0	1
Psoriasis	bin_696.4	adrenal_gland	0	1
Psoriasis	bin_696.4	pancreas	0	1
Psoriasis	bin_696.4	tongue	0	1
Psoriasis	bin_696.4	breast	0	1
Psoriasis	bin_696.4	fallopian_tube	0	1
Psoriasis	bin_696.4	thyroid_gland	0	1
Psoriasis	bin_696.4	smooth_muscle	0	1
Psoriasis	bin_696.4	seminal_vesicle	0	1
Psoriasis	bin_696.4	prostate	0	1
Viral hepatitis C	bin_70.3	adipose_tissue	0	1
Viral hepatitis C	bin_70.3	urinary_bladder	0	1
Viral hepatitis C	bin_70.3	bone_marrow	0	1
Viral hepatitis C	bin_70.3	lymphoid_tissue	0	1
Viral hepatitis C	bin_70.3	testis	0	1
Viral hepatitis C	bin_70.3	endometrium_1	0	1
Viral hepatitis C	bin_70.3	brain	0	1
Viral hepatitis C	bin_70.3	skeletal_muscle	0	1
Viral hepatitis C	bin_70.3	esophagus	0	1
Viral hepatitis C	bin_70.3	skin_1	0	1
Viral hepatitis C	bin_70.3	intestine	0	1
Viral hepatitis C	bin_70.3	placenta	0	1
Viral hepatitis C	bin_70.3	lung	0	1
Viral hepatitis C	bin_70.3	parathyroid_gland	0	1
Viral hepatitis C	bin_70.3	epididymis	0	1
Viral hepatitis C	bin_70.3	salivary_gland	0	1
Viral hepatitis C	bin_70.3	stomach_1	0	1
Viral hepatitis C	bin_70.3	kidney	0	1
Viral hepatitis C	bin_70.3	gallbladder	0	1
Viral hepatitis C	bin_70.3	ovary	0	1
Viral hepatitis C	bin_70.3	pituitary_gland	0	1
Viral hepatitis C	bin_70.3	retina	0	1
Viral hepatitis C	bin_70.3	choroid_plexus	0	1
Viral hepatitis C	bin_70.3	adrenal_gland	0	1
Viral hepatitis C	bin_70.3	pancreas	0	1
Viral hepatitis C	bin_70.3	tongue	0	1
Viral hepatitis C	bin_70.3	breast	0	1
Viral hepatitis C	bin_70.3	fallopian_tube	0	1
Viral hepatitis C	bin_70.3	cervix	0	1
Viral hepatitis C	bin_70.3	smooth_muscle	0	1
Viral hepatitis C	bin_70.3	seminal_vesicle	0	1
Viral hepatitis C	bin_70.3	vagina	0	1
Viral hepatitis C	bin_70.3	prostate	0	1
Sicca syndrome	bin_709.2	urinary_bladder	0	1
Sicca syndrome	bin_709.2	bone_marrow	0	1
Sicca syndrome	bin_709.2	testis	0	1
Sicca syndrome	bin_709.2	endometrium_1	0	1
Sicca syndrome	bin_709.2	brain	0	1
Sicca syndrome	bin_709.2	skeletal_muscle	0	1
Sicca syndrome	bin_709.2	esophagus	0	1
Sicca syndrome	bin_709.2	skin_1	0	1
Sicca syndrome	bin_709.2	placenta	0	1
Sicca syndrome	bin_709.2	parathyroid_gland	0	1
Sicca syndrome	bin_709.2	epididymis	0	1
Sicca syndrome	bin_709.2	kidney	0	1
Sicca syndrome	bin_709.2	liver	0	1
Sicca syndrome	bin_709.2	gallbladder	0	1
Sicca syndrome	bin_709.2	pituitary_gland	0	1
Sicca syndrome	bin_709.2	retina	0	1
Sicca syndrome	bin_709.2	choroid_plexus	0	1
Sicca syndrome	bin_709.2	adrenal_gland	0	1
Sicca syndrome	bin_709.2	pancreas	0	1
Sicca syndrome	bin_709.2	tongue	0	1
Sicca syndrome	bin_709.2	breast	0	1
Sicca syndrome	bin_709.2	fallopian_tube	0	1
Sicca syndrome	bin_709.2	thyroid_gland	0	1
Sicca syndrome	bin_709.2	cervix	0	1
Sicca syndrome	bin_709.2	smooth_muscle	0	1
Sicca syndrome	bin_709.2	seminal_vesicle	0	1
Sicca syndrome	bin_709.2	vagina	0	1
Sicca syndrome	bin_709.2	prostate	0	1
HIV infection, symptomatic	bin_71.1	adipose_tissue	0	1
HIV infection, symptomatic	bin_71.1	urinary_bladder	0	1
HIV infection, symptomatic	bin_71.1	testis	0	1
HIV infection, symptomatic	bin_71.1	endometrium_1	0	1
HIV infection, symptomatic	bin_71.1	skeletal_muscle	0	1
HIV infection, symptomatic	bin_71.1	esophagus	0	1
HIV infection, symptomatic	bin_71.1	skin_1	0	1
HIV infection, symptomatic	bin_71.1	placenta	0	1
HIV infection, symptomatic	bin_71.1	parathyroid_gland	0	1
HIV infection, symptomatic	bin_71.1	epididymis	0	1
HIV infection, symptomatic	bin_71.1	salivary_gland	0	1
HIV infection, symptomatic	bin_71.1	stomach_1	0	1
HIV infection, symptomatic	bin_71.1	kidney	0	1
HIV infection, symptomatic	bin_71.1	heart_muscle	0	1
HIV infection, symptomatic	bin_71.1	gallbladder	0	1
HIV infection, symptomatic	bin_71.1	ovary	0	1
HIV infection, symptomatic	bin_71.1	pituitary_gland	0	1
HIV infection, symptomatic	bin_71.1	retina	0	1
HIV infection, symptomatic	bin_71.1	choroid_plexus	0	1
HIV infection, symptomatic	bin_71.1	adrenal_gland	0	1
HIV infection, symptomatic	bin_71.1	pancreas	0	1
HIV infection, symptomatic	bin_71.1	tongue	0	1
HIV infection, symptomatic	bin_71.1	breast	0	1
HIV infection, symptomatic	bin_71.1	thyroid_gland	0	1
HIV infection, symptomatic	bin_71.1	cervix	0	1
HIV infection, symptomatic	bin_71.1	smooth_muscle	0	1
HIV infection, symptomatic	bin_71.1	seminal_vesicle	0	1
HIV infection, symptomatic	bin_71.1	vagina	0	1
HIV infection, symptomatic	bin_71.1	prostate	0	1
Rheumatoid arthritis	bin_714.1	urinary_bladder	0	1
Rheumatoid arthritis	bin_714.1	testis	0	1
Rheumatoid arthritis	bin_714.1	endometrium_1	0	1
Rheumatoid arthritis	bin_714.1	skeletal_muscle	0	1
Rheumatoid arthritis	bin_714.1	skin_1	0	1
Rheumatoid arthritis	bin_714.1	intestine	0	1
Rheumatoid arthritis	bin_714.1	placenta	0	1
Rheumatoid arthritis	bin_714.1	parathyroid_gland	0	1
Rheumatoid arthritis	bin_714.1	epididymis	0	1
Rheumatoid arthritis	bin_714.1	salivary_gland	0	1
Rheumatoid arthritis	bin_714.1	stomach_1	0	1
Rheumatoid arthritis	bin_714.1	kidney	0	1
Rheumatoid arthritis	bin_714.1	gallbladder	0	1
Rheumatoid arthritis	bin_714.1	ovary	0	1
Rheumatoid arthritis	bin_714.1	pituitary_gland	0	1
Rheumatoid arthritis	bin_714.1	retina	0	1
Rheumatoid arthritis	bin_714.1	choroid_plexus	0	1
Rheumatoid arthritis	bin_714.1	adrenal_gland	0	1
Rheumatoid arthritis	bin_714.1	pancreas	0	1
Rheumatoid arthritis	bin_714.1	tongue	0	1
Rheumatoid arthritis	bin_714.1	breast	0	1
Rheumatoid arthritis	bin_714.1	fallopian_tube	0	1
Rheumatoid arthritis	bin_714.1	thyroid_gland	0	1
Rheumatoid arthritis	bin_714.1	cervix	0	1
Rheumatoid arthritis	bin_714.1	smooth_muscle	0	1
Rheumatoid arthritis	bin_714.1	seminal_vesicle	0	1
Rheumatoid arthritis	bin_714.1	vagina	0	1
Rheumatoid arthritis	bin_714.1	prostate	0	1
Arthropathy NOS	bin_716.9	adipose_tissue	0	1
Arthropathy NOS	bin_716.9	bone_marrow	0	1
Arthropathy NOS	bin_716.9	lymphoid_tissue	0	1
Arthropathy NOS	bin_716.9	testis	0	1
Arthropathy NOS	bin_716.9	endometrium_1	0	1
Arthropathy NOS	bin_716.9	skeletal_muscle	0	1
Arthropathy NOS	bin_716.9	esophagus	0	1
Arthropathy NOS	bin_716.9	skin_1	0	1
Arthropathy NOS	bin_716.9	intestine	0	1
Arthropathy NOS	bin_716.9	parathyroid_gland	0	1
Arthropathy NOS	bin_716.9	epididymis	0	1
Arthropathy NOS	bin_716.9	salivary_gland	0	1
Arthropathy NOS	bin_716.9	stomach_1	0	1
Arthropathy NOS	bin_716.9	kidney	0	1
Arthropathy NOS	bin_716.9	liver	0	1
Arthropathy NOS	bin_716.9	heart_muscle	0	1
Arthropathy NOS	bin_716.9	gallbladder	0	1
Arthropathy NOS	bin_716.9	ovary	0	1
Arthropathy NOS	bin_716.9	pituitary_gland	0	1
Arthropathy NOS	bin_716.9	retina	0	1
Arthropathy NOS	bin_716.9	adrenal_gland	0	1
Arthropathy NOS	bin_716.9	pancreas	0	1
Arthropathy NOS	bin_716.9	tongue	0	1
Arthropathy NOS	bin_716.9	breast	0	1
Arthropathy NOS	bin_716.9	thyroid_gland	0	1
Arthropathy NOS	bin_716.9	cervix	0	1
Arthropathy NOS	bin_716.9	smooth_muscle	0	1
Arthropathy NOS	bin_716.9	vagina	0	1
Arthropathy NOS	bin_716.9	prostate	0	1
Osteoarthrosis, localized, primary	bin_740.11	urinary_bladder	0	1
Osteoarthrosis, localized, primary	bin_740.11	testis	0	1
Osteoarthrosis, localized, primary	bin_740.11	endometrium_1	0	1
Osteoarthrosis, localized, primary	bin_740.11	brain	0.724396	1	SCRG1
Osteoarthrosis, localized, primary	bin_740.11	skeletal_muscle	0	1
Osteoarthrosis, localized, primary	bin_740.11	intestine	0	1
Osteoarthrosis, localized, primary	bin_740.11	lung	0	1
Osteoarthrosis, localized, primary	bin_740.11	parathyroid_gland	0	1
Osteoarthrosis, localized, primary	bin_740.11	epididymis	0	1
Osteoarthrosis, localized, primary	bin_740.11	salivary_gland	0	1
Osteoarthrosis, localized, primary	bin_740.11	stomach_1	0	1
Osteoarthrosis, localized, primary	bin_740.11	kidney	0	1
Osteoarthrosis, localized, primary	bin_740.11	gallbladder	0	1
Osteoarthrosis, localized, primary	bin_740.11	ovary	0	1
Osteoarthrosis, localized, primary	bin_740.11	pituitary_gland	0	1
Osteoarthrosis, localized, primary	bin_740.11	retina	0	1
Osteoarthrosis, localized, primary	bin_740.11	adrenal_gland	0	1
Osteoarthrosis, localized, primary	bin_740.11	breast	0	1
Osteoarthrosis, localized, primary	bin_740.11	fallopian_tube	0	1
Osteoarthrosis, localized, primary	bin_740.11	thyroid_gland	0	1
Osteoarthrosis, localized, primary	bin_740.11	cervix	0	1
Osteoarthrosis, localized, primary	bin_740.11	seminal_vesicle	0	1
Osteoarthrosis, localized, primary	bin_740.11	vagina	0	1
Body mass index	bmi	gallbladder	1.00294	1	CTHRC1|FGF19|FNDC1|SPON1|SPP1
Body mass index	bmi	choroid_plexus	0.993313	1	CA14|CPXM2|DNER|ENPP2|FOLR1|SERPINF1|SFRP1|TMPRSS5
Calcium	ca_cleaned	heart_muscle	0.969443	1	BMP10|COMP|GP1BB|MASP1|MYL4|SCARA5
Calcium	ca_cleaned	smooth_muscle	0.76726	1	CHRDL2
Calcium	ca_cleaned	seminal_vesicle	0	1
Calcium	ca_cleaned	prostate	1.02402	1	DPP4
Centre	centre	tongue	0.991645	1	AK1|CDNF|CEP85|COX6B1|DNAJA4|FKBP5|GMPR|HSDL2|ITGB1BP2|MDH1|NDUFA5|PRKG1|SDHB|SIRT2|UBAC1|ZBTB16
Centre	centre	seminal_vesicle	0.74341	1	ANGPT1|PLA2G4A
cis-pQTL score	cis.score	parathyroid_gland	1.03383	1	ADAM23|ALCAM|ARG2|CALCA|CD109|CD4|CDH1|CEMIP2|CHGA|CNTN4|DPP4|DSG2|EFCAB14|NCR3LG1|PDGFC|PLA2G4A|PLAT|PTN|PVALB|RALB|ROR1|SCPEP1|SSC4D|SV2A|TDRKH
cis-pQTL score	cis.score	heart_muscle	0.991944	1	ADAMTSL2|ADGRD1|ASAH1|ASPN|BMP10|BSG|C1QTNF1|CDH2|CHCHD10|CLGN|CLIC5|COMP|CRIP2|CRYM|DECR1|DKK3|ENG|FBLN2|GP1BB|GSN|LPL|MASP1|MDH1|NCAM1|NPPB|NRTN|OXCT1|PAM|PDCD1|PI16|PTGDS|PXDNL|RAB33A|RABGAP1L|RBPMS2|RILP|SCARA5|SLC9A3R2|THBS4|TNFRSF4|USP28|VSTM2L
cis-pQTL score	cis.score	fallopian_tube	1.07524	1	CAPS|CD164L2|CRTAC1|ERBB4|FOLR1|IL5RA|MEGF11|MSLN|NELL2|RARRES1|RLN2|TPPP3|VTCN1
Glucose	glucose_cleaned	endometrium_1	0.759997	1	PTPRR
Glucose	glucose_cleaned	skeletal_muscle	0.914891	1	CA14|DUSP13|IGF2R|NTF4|PLA2G15
Glucose	glucose_cleaned	epididymis	0.895032	1	SPINK2
Glucose	glucose_cleaned	kidney	0.757383	1	CALB1|HS6ST2|NPL
Glucose	glucose_cleaned	ovary	0.583396	1	HS6ST2
Glucose	glucose_cleaned	tongue	0.688752	1	CA14|DUSP13
Glucose	glucose_cleaned	fallopian_tube	0.845021	1	NELL2
Glucose	glucose_cleaned	seminal_vesicle	0	1
Glycated haemoglobin (HbA1c)	hba1c_cleaned	parathyroid_gland	1.03154	1	ALCAM|CD109|CDH1|CEMIP2|CNTN4|DPP4|PLAT|SCPEP1|SSC4D
Glycated haemoglobin (HbA1c)	hba1c_cleaned	fallopian_tube	0.854717	1	AGR3|ERBB4|NELL2|RLN2
Glycated haemoglobin (HbA1c)	hba1c_cleaned	prostate	0.801519	1	DPP4|MSMB
HDL cholesterol	hdl_chol_cleaned	urinary_bladder	0.952885	1	CSF3|ICAM1|IL17C|IL2RA|IL6|LIF|MMP12|MMP13|SLITRK6|THY1|TIMP1|TNFRSF21|TSLP
HDL cholesterol	hdl_chol_cleaned	salivary_gland	0.977578	1	BPIFA2|CA6|CGREF1|CNTN5|COL28A1|CRACR2A|CST5|FAM3B|KLK15|LACRT|LCN2|MELTF|MMP3|SLITRK6|TACSTD2|TNFRSF11A
HDL cholesterol	hdl_chol_cleaned	ovary	0.925892	1	CD22|CDH23|CRYGD|ENPP6|FKBP7|GALNT10|LAG3|PDGFRA
HDL cholesterol	hdl_chol_cleaned	prostate	0.942876	1	ARG2|DPP4|NTF4
IGF-1	igf1_cleaned	parathyroid_gland	1.00593	1	ALCAM|CALCA|CD109|CDH1|EFCAB14|PDGFC|PLAT|PTH
IGF-1	igf1_cleaned	epididymis	1.04203	1	ADGRG2|CBLN4|ECM1|NPC2
IGF-1	igf1_cleaned	seminal_vesicle	0.607202	1	ACTA2
IGF-1	igf1_cleaned	vagina	1.04216	1	ENDOU|LY6D|LYPD3|PPL|SPINK5|SPINK6
LDL direct	ldl_chol_cleaned	parathyroid_gland	0.98212	1	ADAM23|CEMIP2|DPP4|EFCAB14|NCR3LG1|PDGFC|PLAT|ROR1|SSC4D
LDL direct	ldl_chol_cleaned	ovary	0.8722	1	C7|CCL26|CD22|ENPP6|NGF|TYRO3
LDL direct	ldl_chol_cleaned	tongue	0.959903	1	AMOT|CA14|CDNF|DUSP13|HSPB6|ITGB6|MSTN|MYOC|SDHB|TTN|VIT
Alkaline phosphatase	log_alp_cleaned	pancreas	0.985052	1	CEACAM16|CHAD|COCH|CPA2|DPP10|ERN1|FAM3B|GP2|GPHA2|IGFBP2|IL22RA1|IL32|KIRREL2|LRIG1|NOMO1|OLFM4|P4HB|RARRES2|REG1A|REG1B|SCGN|SEL1L|SERPINI2|SLC39A14
Alkaline phosphatase	log_alp_cleaned	seminal_vesicle	1.07787	1	ACAN|CHRDL1|WFDC1
Alanine aminotransferase	log_alt_cleaned	urinary_bladder	0.907082	1	ICAM1|ITGA5|KYNU|MMP13|PLAT|RBFOX3|SELE
Alanine aminotransferase	log_alt_cleaned	epididymis	0.933832	1	AMOT|CBLN4|SPINK2
Alanine aminotransferase	log_alt_cleaned	heart_muscle	0.987855	1	CDH2|CHCHD10|COMP|CRLF1|CRYM|DECR1|LPL|MASP1|NPPB|PAM|VSTM2L
Alanine aminotransferase	log_alt_cleaned	pituitary_gland	0.810992	1	CFC1|GH1|MIA|SEZ6L2
Alanine aminotransferase	log_alt_cleaned	choroid_plexus	0.972882	1	FGFR2|QDPR|SERPINF1|SOD3|TMPRSS5
Alanine aminotransferase	log_alt_cleaned	thyroid_gland	0.933707	1	CALCA|CPQ|OCLN|TG
Aspartate aminotransferase	log_ast_cleaned	epididymis	1.0894	1	ADGRG2|AMOT|ECM1|ENPP5|LCP1|NPC2|NRCAM|QPCT
Aspartate aminotransferase	log_ast_cleaned	pancreas	1.00082	1	AMY2A|AMY2B|BCAT1|CBS|CELA3A|COCH|CPA1|CPA2|CPB1|CTRC|CTRL|DPP10|FAM3B|FUT1|IL22RA1|IL32|NOMO1|NRTN|OLFM4|P4HB|PNLIP|RBP1|SEL1L|SERPINI2|VTCN1
Aspartate aminotransferase	log_ast_cleaned	fallopian_tube	0.989823	1	AGR3|CRTAC1|ERBB4|IL5RA|MEGF11|NELL2|TPPP3|VTCN1
Creatinine	log_crea_s_cleaned	epididymis	0.752991	1	EDDM3B|ENPP5|SPINK2
Creatinine	log_crea_s_cleaned	pituitary_gland	0.855827	1	CFC1|MIA|PODXL2|PRL|TSHB
Creatinine	log_crea_s_cleaned	prostate	0.942418	1	MSMB|NTF4
C-reactive protein	log_crp_cleaned	stomach_1	0.979113	1	AGR2|ALDH3A1|CA9|CBLIF|CCL11|CTSE|FAM3B|GALNT5|GRP|IGLC2|LGALS9|LIPF|MMP1|PGA4|PSCA|TSPAN8|VSIG2
C-reactive protein	log_crp_cleaned	gallbladder	1.06359	1	COL1A1|COL3A1|LCN2|LIF|MMP1|MMP7|SPON1
C-reactive protein	log_crp_cleaned	choroid_plexus	1.02124	1	CA14|COL9A1|DIPK1C|DNER|ENPP2|EPHA4|NELL2|SERPINF1|SOD3|TMPRSS5|TTR
C-reactive protein	log_crp_cleaned	tongue	0.979113	1	AK1|AMOT|C19orf12|CA14|CDNF|COX6B1|DUSP13|EGFLAM|GMPR|IGDCC4|IMMT|ITGB6|MSTN|MYOC|PRKG1|SCN4B|UBAC1
C-reactive protein	log_crp_cleaned	breast	1.04459	1	ANGPTL4|APOD|BTN1A1|CALB2|CD300LG|CX3CL1|INHBB|KIT|STC2|VTCN1
C-reactive protein	log_crp_cleaned	seminal_vesicle	0.667809	1	ACAN|LCN15
C-reactive protein	log_crp_cleaned	vagina	0.982661	1	DSG3|ENDOU|FGFBP1|KLK11|KRT6C|LYPD3|PI16|SBSN|SPINK5|VSIG10L
Cystatin C	log_cysc_cleaned	fallopian_tube	0.989205	1	AGR3|CAPS|ERBB4|FOLR1|IL5RA|MEGF11|MSLN|RARRES1|RLN2|TPPP3
Direct bilirubin	log_dbil_cleaned	endometrium_1	0	1
Direct bilirubin	log_dbil_cleaned	lung	0.823353	1	FGFR4|MARCO
Direct bilirubin	log_dbil_cleaned	epididymis	0	1
Direct bilirubin	log_dbil_cleaned	heart_muscle	0.699679	1	NPPB|PI16
Direct bilirubin	log_dbil_cleaned	ovary	0.824672	1	ENPP6
Direct bilirubin	log_dbil_cleaned	pituitary_gland	0.824672	1	GH1
Direct bilirubin	log_dbil_cleaned	adrenal_gland	0.975924	1	SERPINA5
Direct bilirubin	log_dbil_cleaned	breast	0.857949	1	VTCN1
Direct bilirubin	log_dbil_cleaned	cervix	0.561935	1	PI16
Direct bilirubin	log_dbil_cleaned	smooth_muscle	0	1
Direct bilirubin	log_dbil_cleaned	seminal_vesicle	0	1
Direct bilirubin	log_dbil_cleaned	prostate	0	1
Gamma glutamyltransferase	log_ggt_cleaned	parathyroid_gland	0.963748	1	ADAM23|CALCA|CD109|CEMIP2|DPP4|DSG2|PLAT|PTN|ROR1|SCPEP1
Gamma glutamyltransferase	log_ggt_cleaned	adrenal_gland	0.918264	1	AKR1B1|FDX1|GSTA1|LONP1|QPCT|SERPINA5
Gamma glutamyltransferase	log_ggt_cleaned	breast	0.958816	1	CD248|CD300LG|CX3CL1|GPIHBP1|KIT|SFRP1|TNFSF11
Gamma glutamyltransferase	log_ggt_cleaned	vagina	0.910448	1	DSC2|FABP5|FGFBP1|NECTIN4|PI16|PPL|TMPRSS11B
Lipoprotein A	log_lipo_a_cleaned	adipose_tissue	0	1
Lipoprotein A	log_lipo_a_cleaned	urinary_bladder	0	1
Lipoprotein A	log_lipo_a_cleaned	bone_marrow	0.941135	1	HHEX|LILRA2
Lipoprotein A	log_lipo_a_cleaned	endometrium_1	0	1
Lipoprotein A	log_lipo_a_cleaned	brain	0.868958	1	CRH|GRP|SMOC1
Lipoprotein A	log_lipo_a_cleaned	esophagus	0.925619	1	DEFB4A
Lipoprotein A	log_lipo_a_cleaned	placenta	0	1
Lipoprotein A	log_lipo_a_cleaned	lung	0	1
Lipoprotein A	log_lipo_a_cleaned	epididymis	0	1
Lipoprotein A	log_lipo_a_cleaned	salivary_gland	0	1
Lipoprotein A	log_lipo_a_cleaned	kidney	0	1
Lipoprotein A	log_lipo_a_cleaned	gallbladder	0	1
Lipoprotein A	log_lipo_a_cleaned	pituitary_gland	0	1
Lipoprotein A	log_lipo_a_cleaned	retina	0	1
Lipoprotein A	log_lipo_a_cleaned	choroid_plexus	0	1
Lipoprotein A	log_lipo_a_cleaned	tongue	0	1
Lipoprotein A	log_lipo_a_cleaned	breast	0	1
Lipoprotein A	log_lipo_a_cleaned	fallopian_tube	0	1
Lipoprotein A	log_lipo_a_cleaned	cervix	0	1
Lipoprotein A	log_lipo_a_cleaned	seminal_vesicle	0	1
Lipoprotein A	log_lipo_a_cleaned	vagina	0	1
Lipoprotein A	log_lipo_a_cleaned	prostate	0	1
Total bilirubin	log_tbil_cleaned	epididymis	0.598349	1	NPC2
Total bilirubin	log_tbil_cleaned	heart_muscle	0.876676	1	CDH2|ENG|LPL|MASP1|MYL4
Total bilirubin	log_tbil_cleaned	pituitary_gland	0.814305	1	CFC1|SCGN
Total bilirubin	log_tbil_cleaned	fallopian_tube	0.564905	1	AGR3
Total bilirubin	log_tbil_cleaned	smooth_muscle	0.849104	1	COL3A1
Total bilirubin	log_tbil_cleaned	seminal_vesicle	0	1
Total bilirubin	log_tbil_cleaned	prostate	0	1
Testosterone	log_testo_cleaned	thyroid_gland	1.0336	1	GFRA2|IGFBPL1|ISM1|NTRK2
Testosterone	log_testo_cleaned	seminal_vesicle	0.860869	1	CHRDL1
Triglycerides	log_total_tg_cleaned	gallbladder	1.12448	1	ACE2|ANXA4|COL1A1|COL3A1|CPXM1|FGF19|FNDC1|LIF|MMP1|MMP7|SPP1
Month	month	skeletal_muscle	0.697982	1	CES3|GPD1
Month	month	parathyroid_gland	0.839453	1	CD4
Month	month	epididymis	0	1
Month	month	stomach_1	0.669514	1	GRP
Month	month	kidney	0.992582	1	FBP1|NPL
Month	month	heart_muscle	0.992582	1	OXCT1|SCARA5
Month	month	pituitary_gland	0	1
Month	month	choroid_plexus	0	1
Month	month	adrenal_gland	0	1
Month	month	tongue	0.669514	1	VIT
Month	month	breast	0	1
Month	month	fallopian_tube	0	1
Month	month	smooth_muscle	0	1
Month	month	seminal_vesicle	0	1
Month	month	prostate	0	1
Phosphate	phos_cleaned	lymphoid_tissue	0.971621	1	CD2|CD4|CD6|CD84|CD86|CHRDL2|CTSV|CXCL9|DPEP2|FCRL5|HMOX1|IL31RA|ITGB7|MMP12|PLA2G7|SIT1|SMPD3|TACC3|TNF|TNFRSF9|TNFSF13B|XCL1
Phosphate	phos_cleaned	heart_muscle	0.922161	1	BSG|CLIC5|CRLF1|GP1BB|PI16
Phosphate	phos_cleaned	ovary	0.856061	1	BAMBI|ENPP6
Phosphate	phos_cleaned	thyroid_gland	0.973832	1	FNDC1|OCLN
Phosphate	phos_cleaned	seminal_vesicle	0	1
Ancestry	pop	heart_muscle	1.01558	1	ADAMTSL2|ADGRD1|ASAH1|BGN|BSG|C1QTNF1|CDH2|CSRP3|DECR1|DKK3|ENG|ITGB1BP2|MASP1|MDH1|MYL3|MYL4|NCAM1|NPPB|PAM|PI16|PTGDS|RILP|SCARA5|TNFRSF4
Ancestry	pop	gallbladder	1.05014	1	CHRDL2|COL3A1|CPXM1|CTHRC1|FGF19|LCN2|PTPRH
Ancestry	pop	choroid_plexus	1.00828	1	CDH3|COL9A1|DNER|EPHA4|FZD8|IL5RA|LHPP|MFAP3L|NELL2|SERPINF1|SOD3
Ancestry	pop	adrenal_gland	1.06103	1	DNER|DPP10|GSTA1|LONP1|LSP1|QPCT|RARRES2|SERPINA5|TNXB
Ancestry	pop	smooth_muscle	1.03126	1	CHRDL2|COL3A1|FAP|THY1|TNC
Sample age	sample_age	adipose_tissue	0.842359	1	LILRB5|PLXNA4|RBP7
Sample age	sample_age	urinary_bladder	0.794632	1	LXN|S100P
Sample age	sample_age	heart_muscle	0.813705	1	DECR1|GP1BB|OXCT1
Sample age	sample_age	gallbladder	0.960796	1	ANXA4
Sample age	sample_age	pituitary_gland	0.62628	1	UNC79
Sample age	sample_age	thyroid_gland	0.708704	1	LPCAT2
Sample age	sample_age	smooth_muscle	0	1
Sample age	sample_age	seminal_vesicle	0	1
Sample age	sample_age	prostate	0	1
Sex	sex	heart_muscle	0.999939	1	ADGRD1|ASPN|BGN|BMP10|CHCHD10|COX5B|DECR1|GP1BB|LPL|MDH1|MYL4|NCAM1|NPPB|PAM|PDCD1|PI16|PTGDS|PXDNL|RAB33A|RABGAP1L|RILP|SLC9A3R2|THBS4|TNFRSF4|TNNI3
Sex	sex	prostate	1.01333	1	KLK3|KLK4|MSMB|RLN1
SHBG	shbg_cleaned	epididymis	0.788912	1	ADGRG2|AMOT|CBLN4
SHBG	shbg_cleaned	pituitary_gland	0.896787	1	GH1|PKD1|POMC|PRL|SEZ6L2
SHBG	shbg_cleaned	retina	0.922987	1	ARL13B|CLUL1|CPE|DDC|FUT3|IGSF9|NELL2|PRTG|SEMA7A|VASH1|WIF1
SHBG	shbg_cleaned	tongue	0.960085	1	AMOT|CEP85|CLIC5|EGFLAM|HSDL2|HSPB6|MDH1|MSTN|VIT
Smoking	smoking	bone_marrow	1.00627	1	ADGRE1|ADGRE5|AREG|ARHGAP30|CCL3|CCL5|CD101|CD244|CD300E|CD83|CDA|CEACAM6|CHIT1|CLEC12A|CLEC4A|CLEC4D|CLEC5A|CST7|CXCL8|DPEP2|FCAR|FCRL6|FGFBP2|FLT3|GNLY|GP1BA|GZMB|GZMH|IL2RB|ITGAM|ITGB2|KLRB1|KLRF1|LILRA2|LY9|MMP8|NINJ1|OSM|PLAUR|PRG3|PTPRC|RAB37|S100P|SIGLEC5|TFRC|TLR1|TNFRSF10C|TNFSF8|TREML2
Total protein	total_prot_cleaned	urinary_bladder	0.961506	1	CCL13|CCL2|CSF3|CTHRC1|FGF7|HBEGF|ICAM1|IL1B|IL6|ITGA5|KRT19|MMP12|MMP13|MMP7|PLAT|RBFOX3|SELE|SLITRK6|SMTN|TIMP1|TNFAIP2|TNFRSF21|TSLP
Total protein	total_prot_cleaned	lung	0.969882	1	ACP5|ADGRF5|C1orf116|CCL18|CD274|CD80|CLEC6A|CSF2|CSF3|DOK2|FCAR|FGFR4|FOLR1|HLA-DRA|ICAM1|IFI30|IL18R1|LILRA6|MARCO|MRC1|MSR1|RGCC|RTKN2|SFTPA2|SIRPB1|TNFRSF6B|VEGFD|VIPR1|VSIG4
Total protein	total_prot_cleaned	smooth_muscle	0.975888	1	ACTA2|ASPN|ATP2B4|HEPH|ITGA11|ITGA5|TNC
trans-pQTL score	trans.score	epididymis	1.1728	1	ADGRG2|AMOT|CBLN4|CRYBB1|DEFB104A|DEFB118|ECM1|ENPP5|LCP1|NPC2|NRCAM|QPCT|SPINK2|TXK
trans-pQTL score	trans.score	stomach_1	1.06627	1	AGR2|BCL2L15|C1orf116|CA9|CBLIF|CCL11|CTSE|FAM3B|GALNT3|GALNT5|GAST|GHRL|GKN1|GPRC5C|GRP|IGLC2|JCHAIN|LGALS9|LIPF|MIA|MMP1|PALM3|PGA4|POSTN|PSCA|PTPRH|RAB27B|S100P|SLAMF7|TFF1|TFF2|TNFRSF17|TPSD1|TSPAN8|VSIG2
trans-pQTL score	trans.score	fallopian_tube	0.937066	1	AGR3|CAPS|CETN2|CRTAC1|ERBB4|ESR1|FOLR1|IL5RA|MEGF11|MSLN|NELL2|RARRES1|RLN2|VTCN1
Urate	urate_cleaned	skin_1	1.01614	1	BLMH|CA12|CDSN|EPHB6|GPC1|IGSF9|KLK8|KRT14|LGALS7B|LY6D|WFDC12|XG
Urate	urate_cleaned	parathyroid_gland	0.866938	1	ALCAM|CHGA|DSG2|PLAT|PTH|ROR1
Urate	urate_cleaned	epididymis	0.896762	1	ADGRG2|CRYBB1|TXK
Urate	urate_cleaned	choroid_plexus	0.934073	1	FOLR1|SCRG1|SERPINF1|TMPRSS5|TTR
Urate	urate_cleaned	fallopian_tube	0.840387	1	AGR3|ERBB4|FOLR1
Urate	urate_cleaned	smooth_muscle	0.815099	1	CHRDL2|COL6A3
Urea	urea_cleaned	parathyroid_gland	0.889076	1	CALCA|CDH1|CHGA|PLAT|SSC4D
Urea	urea_cleaned	epididymis	0.710992	1	ADGRG2|AMOT
Urea	urea_cleaned	gallbladder	0.710992	1	CHRDL2|FGF19
Urea	urea_cleaned	seminal_vesicle	0.949492	1	ACTA2
Urea	urea_cleaned	vagina	0.990804	1	LYPD3|PI16|PRSS27|SPINK6
Vitamin D	vitd_cleaned	brain	0.970545	1	ACAN|B4GAT1|BCAN|BCR|CBLN4|CELSR2|CNTN1|CRH|CRTAC1|CRYM|DNAJB2|DNER|DPP10|FRMD4B|GIT1|GRIK2|IL17RB|L1CAM|LHPP|MTSS2|NCS1|OLR1|OPHN1|PALM|PDZD2|PON2|PSPN|QDPR|SEZ6L2|SIRPA|SLITRK2|TAFA5|UNC79
Vitamin D	vitd_cleaned	parathyroid_gland	0.852775	1	DPP4|NCR3LG1|PLAT|PTH
Vitamin D	vitd_cleaned	stomach_1	0.857657	1	ALDH3A1|GHRL|KRT8|POSTN|RAB27B
Vitamin D	vitd_cleaned	pituitary_gland	0.880024	1	SEZ6L2|TSHB|UNC79
Vitamin D	vitd_cleaned	breast	0.918636	1	CD248|GPIHBP1|KIT
Vitamin D	vitd_cleaned	smooth_muscle	0.5863	1	ITGA11
Vitamin D	vitd_cleaned	prostate	0.782564	1	DPP4
Waist-to-Hip ratio	whr	lung	0.934123	1	ACP5|ADAMTS8|AGER|AGR3|CCL18|CTSH|DOK2|FGFR4|FOLR1|SCGB1A1|SCGB3A2|VEGFD
Waist-to-Hip ratio	whr	salivary_gland	0.981663	1	BPIFB2|CNTN5|DTNB|EIF4EBP1|FOLR1|FURIN|LACRT|MANSC1|ODAM|PRSS8|SLITRK6|SPINK6
Waist-to-Hip ratio	whr	heart_muscle	0.933932	1	ADGRD1|ASAH1|CHCHD10|CRIP2|DKK3|ENG|GSN|ITGB1BP2|LPL|MYL4|NPPB|PI16|RBPMS2|TNFRSF4
Waist-to-Hip ratio	whr	seminal_vesicle	0.54501	1	CHRDL1

### Sheet: EV7
Supplementary Table 7 Enrichment results for protein signatures selected for variable across protein-coding genes with enhanced expression in given cell types
Variable	id	Cell type	Odds ratio	P-value	Overlap
Lymphoid leukemia, chronic	bin_204.12	B-cells	14.4788	5.73548e-22	APBB1IP|BANK1|BLNK|CD48|CD70|CD72|CD74|CD79B|CR2|FCER2|FCRL1|FCRL3|HLA-DRA|ICAM3|IL16|IL2RA|IL2RG|IL4R|INPP5D|IRAG2|LILRB1|LSP1|LTA|LTB|LY9|NFATC1|PTPRC|SELL|SIGLEC10|SWAP70|TLR1|TNF|TNFRSF13C|TREML2
Alanine aminotransferase	log_alt_cleaned	Hepatocytes	3.96705	9.53851e-18	ACAA1|ACADSB|ADH1B|ADH4|AFM|AGXT|AHSG|AKR1C4|ALDH1A1|ALDH2|ALDH5A1|AMFR|ASGR1|ASS1|BTD|C9|CA5A|CBS|CDA|CEBPA|CES1|CFB|CFH|CFHR4|CFHR5|CFI|CHCHD10|CLU|CYB5A|DDT|ECHDC3|ECHS1|EPHX2|F7|FAM20A|FBP1|FGL1|FN1|FTCD|FUOM|FURIN|GCHFR|GFRA1|GHR|GPRC5C|HAO1|HMGCL|HRG|HSD11B1|IGFBP1|IGFBP4|IL1RAP|ITIH4|KHK|LCAT|LRG1|MASP1|MMUT|NIT2|PALM3|PBLD|PCBD1|PECR|PON1|PON3|PROS1|PTGR1|PZP|SCARB1|SCP2|SDC1|SERPINA3|SERPINA4|SERPINA5|SERPINA7|SERPINF1|SHMT1|ST3GAL1|SULT2A1|SUOX|TDO2|THPO|TST|VNN1
Calcium	ca_cleaned	Hepatocytes	4.70073	7.89048e-17	A1BG|AFM|AHSG|ALDH1A1|ANG|APOH|ATOX1|BLVRB|BTD|C1R|C1S|C2|C3|C4BPB|C5|C8B|CA5A|CBS|CCL16|CFB|CFH|CFI|CHRDL2|CLU|COL18A1|CPB2|F10|F11|F12|F2|F7|FGFR4|GCHFR|GFRA1|HRG|HS3ST3B1|HSD11B1|ICAM3|IL1RAP|IL6R|KLKB1|LCAT|MASP1|PGLYRP2|PLIN1|PON1|PROC|PROS1|RARRES2|RNASE4|SERPINA3|SERPINA4|SERPINA5|SERPINA6|SERPINC1|SERPIND1|SERPING1|SMOC1|THPO
Gamma glutamyltransferase	log_ggt_cleaned	Proximal_tubular_cells	4.69256	2.5973e-16	ABHD14B|ACAA1|ACOT13|ACP5|ACY1|AHCY|AIFM1|AK2|ALDH1A1|ALDH2|ASS1|ATOX1|ATP6V1F|CDH6|CFI|CHCHD10|CRYM|CYB5A|DBI|DDAH1|DDT|DECR1|DHRS4L2|DNPH1|ECHDC3|ECHS1|ECI2|EPHX2|FBP1|FCRLB|FDX2|FIS1|FOLR1|FTCD|FUOM|GCHFR|GIPC2|GLRX|GRPEL1|HAVCR1|HMGCL|HYAL1|IL17RB|KHK|L3HYPDH|LACTB2|LAP3|MGMT|MIF|MOCS2|MSRA|MST1|NDUFA5|NIT1|NIT2|NPL|OXT|PBLD|PCBD1|PEBP1|PECR|PRDX3|PTGR1|RBKS|RBP5|SAT2|SCP2|SDHB|SHMT1|SLC9A3R1|SMPDL3A|SNRPB2|SOD1|TG|TNFRSF11B|TNFSF10|TXN
Gamma glutamyltransferase	log_ggt_cleaned	Hepatocytes	3.21522	1.14118e-14	ACAA1|ACADSB|ACOT13|ACOX1|ADH1B|ADH4|AFM|AGXT|AKR1C4|ALDH1A1|ALDH2|ALDH5A1|AMFR|ANG|APCS|ASGR1|ASS1|ATOX1|BTD|C1RL|C2|C3|C9|CA5A|CAT|CBS|CCL16|CES1|CFH|CFHR4|CFI|CHCHD10|CLU|COL18A1|CPB2|CYB5A|DBI|DDT|DHRS4L2|ECHDC3|ECHS1|EPHX2|F10|F12|FAM20A|FBP1|FGF21|FGFR4|FN1|FTCD|FUOM|FURIN|GCHFR|GNE|GPRC5C|HAO1|HHEX|HMGCL|HSD11B1|HYAL1|IL1RAP|INHBC|KHK|KLB|LCAT|LRG1|MAMDC4|MASP1|MGMT|MMUT|MST1|NIT2|NUDC|OXT|PALM3|PBLD|PCBD1|PDIA4|PEBP1|PECR|PLG|PON3|PROC|PROS1|PTGR1|PZP|SCP2|SERPINA4|SERPINA5|SERPINA6|SERPIND1|SERPINF1|SERPING1|SHMT1|SLC9A3R2|SOD1|ST6GAL1|SULT2A1|SUOX|TBCA|TDO2|TST|TTR|VNN1
Monocyte percentage	Monocyte_percentage	Macrophages	5.9832	2.07555e-13	ADA2|ADGRE1|ADGRE2|CCL13|CCL24|CCL8|CD300E|CD74|CD86|CHIT1|CTSC|CTSZ|CXCL10|CXCL11|CXCL3|CXCL8|CXCL9|HLA-DRA|HMOX1|IL18BP|ITGB2|LGALS9|LILRA6|LILRB1|LILRB2|LILRB4|MARCO|MILR1|SELPLG|SIGLEC5|TNF|TNFRSF1B|TNFSF13B|TYMP
Warfarin	B01AA03	Peritubular_cells	7.49382	2.69124e-13	ACTA2|ANGPTL1|CILP|CPE|DCN|ELN|ENG|F10|IGFBP7|LAG3|LAMB1|LMOD1|LTBP2|MAMDC2|MATN2|MATN3|NPTX2|NTF3|NXPH3|PDGFRB|SCARF2|SMOC1|SOD3|SPOCK1|SRPX|THBD|TIMP2|TYRO3
Levonorgestrel |Ethinyl Estradiol	G03AA07	Hepatocytes	4.62584	2.94087e-13	AHSG|APCS|APOL1|ASGR1|ASGR2|BTD|C4BPB|CD302|CFHR5|ENTPD5|F10|F12|FAM20A|FETUB|FN1|FURIN|GHR|HRG|HYAL1|ICAM3|IGFBP1|IGFBP4|IL1RAP|IL6R|ITIH4|KLB|LBP|LEPR|LRG1|MASP1|ORM1|OXT|PGLYRP2|PLG|PZP|SERPINA1|SERPINA4|SERPINA6|SERPINA7|SERPIND1|SMOC1|ST6GAL1|TTR|VNN1
Simvastatin	C10AA01	Hepatocytes	4.2116	3.77963e-13	ADH4|AFM|APOA2|APOC1|APOH|ASGR1|ASS1|C1RL|C3|CBS|CCL16|CFI|COL18A1|DBI|F7|FAM20A|FBP1|FGA|FGL1|FTCD|FUOM|HRG|HSD11B1|HYAL1|ICAM3|INHBC|ITIH4|KHK|KLB|LBP|LCAT|LPA|LRG1|MAMDC4|MBL2|MST1|PCBD1|PON3|PROC|PROS1|PTGR1|RNASE4|SDC1|SERPINA4|SERPINA6|SERPIND1|SUOX|TTR|VNN1
Body mass index	bmi	Fibroblasts	3.48751	7.66911e-13	ACVRL1|ADAMTS16|ADAMTS8|ADAMTSL2|ADH1B|AKAP12|ANGPTL1|ANGPTL2|AOC3|APOD|BGN|BMP4|BOC|C1QTNF1|C1QTNF5|C1S|CCDC80|CCL11|CCL19|CCL23|CCN1|CCN3|CCN4|CD70|CFH|CHRDL1|CILP|CLEC3B|CLMP|COL15A1|COL4A1|COL6A3|COMP|CRHBP|CRLF1|CTHRC1|CXCL12|ECM1|EFEMP1|FCGR2B|FN1|FNDC1|FSTL1|GLI2|HGF|IGFBP6|ISM1|ITGA11|ITGBL1|LEPR|LRP1|LTBP2|MASP1|MFAP5|MMP3|MXRA8|NXPH3|OGN|OMD|PDCD1LG2|PDGFRB|PLA2G2A|PLAT|PTX3|RSPO3|SCARF2|SERPINA3|SERPINF1|SFRP4|SPON2|SRPX|SSC5D|TGFBR2|TGFBR3|THBS4|THY1|TIMP2|TNC|VASN|VEGFD|XG
Monocyte percentage	Monocyte_percentage	monocytes	5.21105	7.77888e-13	ADA2|ADGRE1|ADGRE2|ADGRE5|CD300E|CD74|CD86|CTSC|CXCL10|CXCL11|CXCL3|CXCL9|GBP1|GBP2|HLA-DRA|HLA-E|IFNGR2|IFNL1|IL12RB1|IL15|IL18BP|ITGB2|LGALS9|LILRA5|LILRA6|LILRB1|LILRB2|LILRB4|SELPLG|SIGLEC5|SLAMF7|TNF|TNFRSF1B|TNFSF13B|TREML2|TYMP|WARS1
Alkaline phosphatase	log_alp_cleaned	Macrophages	3.30341	2.01171e-12	ACP5|ADA2|ADGRE1|ADGRE2|APBB1IP|APOBR|BST1|CCL24|CCL3|CCL4|CCL8|CD101|CD200R1|CD244|CD300A|CD300E|CD302|CD4|CD48|CD72|CD74|CD83|CD86|CD93|CFP|CHIT1|CLEC12A|CPM|CPVL|CRTAM|CSF2RB|CTSD|CTSL|CTSZ|CXCL10|CXCL11|CXCL5|CXCL8|CXCL9|DPEP2|EREG|FCGR2B|FMNL1|GPNMB|HAVCR2|HLA-DRA|HMOX1|IL10RA|IL13RA1|IL17RA|IL18|IL18BP|IL1R2|IL2RA|ITGAM|ITGB2|LAIR1|LCP1|LGALS9|LGMN|LILRA6|LILRB1|LILRB2|LILRB4|LILRB5|LSP1|LY96|LYN|LYVE1|MARCO|MERTK|MILR1|MRC1|NCF2|NPL|PIK3AP1|PILRA|PLAUR|PSAP|PSTPIP2|PTPRC|RASSF2|RELT|RNASE6|SELL|SIGLEC10|SIGLEC15|SIGLEC5|SIRPA|SLAMF8|THBD|TLR1|TLR2|TLR4|TNF|TNFAIP2|TNFRSF1B|TNFRSF8|TNFSF13|TNFSF13B|TNFSF8|TYMP|VCAM1|VCAN|VNN2|VSTM1
Warfarin	B01AA03	Smooth_muscle_cells	6.27239	3.75294e-12	ACTA2|ADIPOQ|ANGPT2|ANGPTL1|ASPN|C1QTNF5|COL4A1|CRIP2|CRLF1|CTHRC1|EGFLAM|ELN|GGT5|IGFBP7|ITGBL1|LMOD1|LTBP2|MATN3|MCAM|NOTCH3|NTF3|NXPH3|PDGFRB|SCARF2|SNCG|SOD3|SRPX|THBS2|TNC
Warfarin	B01AA03	Fibroblasts	5.32595	6.29426e-12	ADAMTSL2|ADGRD1|ANGPTL1|ASPN|C1QTNF5|CCL14|CILP|CLEC11A|COL4A1|CRLF1|CTHRC1|DCN|ELN|F10|GFRA1|GGT5|ITGBL1|LAMB1|LEPR|LTBP2|MAMDC2|MYOC|NXPH3|PDGFRB|PLA2G2A|PTX3|SCARF2|SOD3|SRPX|THBS2|TIMP2|TNC|VEGFD
Diastolic blood pressure, automated reading	Diastolic_blood_pressure	Hepatocytes	4.19668	7.23957e-12	A1BG|ADH1B|ADH4|AFM|AHSG|APCS|APOC1|APOL1|BTD|C1R|C1S|CES1|CFH|CPB2|DDT|F10|F12|F13B|F2|F7|FGF21|FN1|FTCD|GASK1A|GHR|KHK|KLKB1|LCAT|MST1|PCBD1|PGLYRP2|PLG|PON1|PROC|PROS1|SERPINA4|SERPINA5|SERPIND1|SERPINF1|SLC39A14|SULT2A1|TTR|VNN1
Conjugated Estrogens	G03CA57	Hepatocytes	4.34569	1.30614e-11	A1BG|AFM|AHSG|APOL1|ASGR2|C2|C4BPB|CCL16|ENTPD5|F10|F12|F7|FAM20A|FETUB|FGA|FN1|FURIN|GHR|GPRC5C|HYAL1|ITIH4|KLKB1|MAMDC4|MASP1|MBL2|ORM1|OXT|PGLYRP2|PLG|PON1|PON3|PROS1|PZP|SERPINA4|SERPINA5|SERPINA6|SERPINA7|SMOC1|SULT2A1|VNN1
Atorvastatin	C10AA05	Hepatocytes	5.01006	1.34753e-11	A1BG|APOA2|APOC1|CFB|CFHR5|CLU|COL18A1|F11|FAM20A|FGA|FGL1|HS3ST3B1|HSD11B1|HYAL1|ITIH4|KLB|LBP|LCAT|LPA|LRG1|MAMDC4|MASP1|MBL2|MST1|PLG|PROC|PROS1|PTGR1|RARRES2|SERPINC1|SERPIND1|SERPING1|SLC39A14|VNN1
Atrial fibrillation and flutter	bin_427.2	Smooth_muscle_cells	8.51176	1.54371e-11	ADIPOQ|ANGPT2|ANGPTL1|AOC3|C1QTNF5|COL4A1|COL5A1|CTHRC1|EGFLAM|FNDC1|GGT5|IGFBP7|LTBP2|MCAM|NOTCH3|NTF3|SOD3|SRPX|THBS2|TNC|VASN
Azathioprine	L04AX01	NK-cells	12.7456	2.58992e-11	CD160|CD244|CD72|DRAXIN|FCRL6|FLT3LG|GNLY|ICAM3|ITGAL|ITGB2|KIR3DL1|KLRD1|KLRF1|NCR1|PTPRC|SELL
LDL direct	ldl_chol_cleaned	Hepatocytes	2.81179	2.61882e-11	A1BG|ADH1B|AFM|AHSG|APCS|APOC1|APOL1|ASGR2|BTD|C1R|C1RL|C1S|C2|C3|C4BPB|C5|C8B|C9|CBS|CD302|CES1|CFB|CFH|CFHR4|CFHR5|CFI|CLU|CPB2|ENTPD5|F10|F11|F12|F13B|F2|F7|FAM20A|FGA|FGL1|FN1|FUOM|FURIN|GASK1A|GFRA1|GHR|GPRC5C|HHEX|HRG|HS3ST3B1|ICAM3|IGFBP1|IL1RAP|IL6R|ITIH1|ITIH4|KLB|KLKB1|LBP|LCAT|MAMDC4|MASP1|MST1|ORM1|OXT|PGLYRP2|PLG|PLIN1|PON1|PON3|PRDX6|PROC|PROS1|RARRES2|SAA4|SERPINA1|SERPINA3|SERPINA4|SERPINA5|SERPINA6|SERPINC1|SERPIND1|SERPING1|SHPK|SMOC1|ST3GAL1|ST6GAL1|SULT1A1|THPO|TIMM8A|TTR|VNN1
Number of draws	Number_of_draws	Erythroid_cells	5.64928	6.88473e-11	ACHE|AHSP|AZU1|BLVRB|BOLA2|CA2|CAT|CENPF|CHAC2|CLC|DNAJC9|ERMAP|FEN1|GCLM|GLRX5|GMPR|HBQ1|HMBS|ICAM4|KEL|LBR|LMNB1|LXN|MPIG6B|MPO|NFE2|PRDX2|RAD51|RNASE3|RRM2|SLC4A1|SNCA|TFRC|TRIM58|UBAC1|UROD|UROS
Aspartate aminotransferase	log_ast_cleaned	Fibroblasts	3.12303	8.50893e-11	ACVRL1|ADAMTS1|ADAMTS16|ADAMTS8|ADAMTSL2|ADGRD1|ADH1B|AKAP12|ANGPT1|ANGPTL1|ANGPTL2|AOC3|ASPN|AXL|BMP4|BOC|C1QTNF1|C1QTNF5|CCDC80|CCL11|CCL19|CCL26|CCL8|CCN1|CCN2|CCN3|CCN4|CD70|CHRDL1|CILP|CLEC11A|CLEC3B|COL15A1|COL1A1|COL4A1|COL5A1|COL6A3|COMP|CRLF1|CSF1|CTHRC1|DCN|ECM1|EFEMP1|FAP|FBLN2|FN1|FNDC1|FSTL1|GFRA1|GGT5|GPNMB|GSN|HGF|HMCN2|IL15RA|ISM1|ITGA11|ITGBL1|ITM2A|LAMA4|LAMB1|LEPR|LRP1|LTBP2|MAMDC2|MASP1|MMP3|MXRA8|MYOC|NID1|NID2|NXPH3|OMD|PCDHB15|PDCD1LG2|PDGFRB|PLA2G2A|PTX3|RSPO3|SCARF2|SERPINA3|SFRP4|SOD3|SPARC|SPARCL1|SPON2|SRPX|SSC5D|TGFBI|TGFBR3|THBS2|THBS4|THY1|TIMP1|TIMP2|TIMP3|TNXB|VEGFD|VIT
Weight change compared with 1 year ago	Weight_change_compared_with_1_year_ago	Fibroblasts	4.84537	9.43644e-11	ADAMTS8|ADH1B|CCDC80|CCN3|CLEC3B|CLMP|COL15A1|COMP|CTHRC1|CXCL12|F10|FAP|FN1|FNDC1|GSN|HMCN2|IGFBP6|ISM1|ITGA11|LAMA4|MFAP5|PLA2G2A|PTX3|SERPINF1|SFRP4|SRPX|SSC5D|TGFBI|TGFBR2|THBS4|THY1|TNXB
Tamoxifen	L02BA01	Hepatocytes	5.647	1.40937e-10	AFM|ANG|APCS|APOL1|ASGR2|C1RL|C4BPB|CFHR4|F12|FETUB|GHR|HSD11B1|IGFBP4|IL1RAP|ITIH4|KLB|KLKB1|MAMDC4|PGLYRP2|PLG|PON1|PON3|PZP|SERPINA5|SERPINA6|SERPINA7|SULT2A1
Monocyte percentage	Monocyte_percentage	Hofbauer_cells	4.7545	2.4398e-10	ADA2|ADGRE2|BST2|CCL13|CCL24|CD300E|CD74|CD86|CHIT1|CTSC|CTSZ|CXCL10|CXCL11|FOLR2|HMOX1|IL18BP|ITGB2|LAP3|LGALS9|LILRA6|LILRB1|LILRB2|LILRB4|MARCO|MILR1|SIGLEC5|TNF|TNFRSF10C|TNFSF13B|TYMP|UBE2L6
Date of attending assessment centre	Date_of_attending_assessment_centre	Thymic_epithelial_cells	0.0314484	2.53956e-10	MIF
Alkaline phosphatase	log_alp_cleaned	Kupffer_cells	3.24143	3.344e-10	A1BG|ADA2|ADGRE1|ADGRE2|APBB1IP|APOBR|AZU1|BST1|C2|C3|CD101|CD244|CD300A|CD300E|CD302|CD4|CD48|CD86|CD93|CDA|CFP|CLEC12A|CRHBP|CRTAM|CSF2RB|CXCL11|CXCL9|DEFA1B|DPEP2|EREG|FMNL1|GIMAP7|HMOX1|IL10RA|IL12RB1|IL16|IL17RA|IL1R2|ITGAM|ITGB2|ITIH4|LAIR1|LCP1|LGALS9|LILRA6|LILRB1|LILRB2|LILRB4|LILRB5|LTA4H|LY96|MARCO|MERTK|MICB|MRC1|NCF2|NUDT16|PGD|PIK3AP1|PILRA|PSAP|PTPRC|RASSF2|RELT|RNASE3|RNASE6|RP2|SCARB1|SELL|SERPINA6|SIGLEC10|SIGLEC5|SIRPA|SLAMF8|SLC39A14|ST6GAL1|TLR1|TLR2|TLR4|TMEM106A|TNFRSF10C|TNFRSF1B|TNFRSF8|TNFSF13B|TNFSF8|VCAN|VNN2|VSIR
LDL direct	ldl_chol_cleaned	Fibroblasts	3.00093	3.90091e-10	ACVRL1|ADAMTSL2|ADGRD1|ADH1B|AKAP12|ANGPTL2|APOD|ASPN|C1R|C1S|CCDC80|CCL23|CCL26|CCL8|CCN1|CD70|CFH|CHRDL1|CLEC3B|CLMP|COL15A1|COL4A1|COL5A1|COMP|CSF1|ECM1|ELN|F10|FAP|FCGR2B|FGF16|FN1|FNDC1|FSTL1|GFRA1|GLT8D2|GPNMB|GSN|HMCN2|ISM1|ITGA11|ITGBL1|ITM2A|LAMA4|LAMB1|LRP1|MASP1|MFAP5|MYOC|NXPH3|PCDHB15|PDGFRB|PLAT|PTX3|SERPINA3|SERPING1|SOD3|SPARCL1|SPON2|SSC5D|TGFBI|TGFBR3|THBS2|THY1|TIMP3|TNXB|VASN|VEGFD|VIT|XG
Acetaminophen	N02BE01	Hepatocytes	9.86997	4.39241e-10	ASGR1|BTD|C4BPB|CFB|CLU|F10|F12|F7|FETUB|GASK1A|HHEX|IL1RAP|PROC|SERPINC1|SLC39A14|SMOC1|TTR
Direct bilirubin	log_dbil_cleaned	Hepatocytes	4.69983	6.09309e-10	APCS|APOC1|APOL1|C1R|C1S|C4BPB|C8B|CFHR2|CFHR4|CFHR5|CLU|CPB2|F10|F11|F13B|F2|F7|FGA|FGFR4|FURIN|KLKB1|LCAT|ORM1|PROC|SERPINA5|SERPINC1|SERPIND1|SERPINF1|SERPING1|THPO
Age	age	Fibroblasts	2.88495	6.76039e-10	ACVRL1|ADAMTS1|ADAMTS16|ADAMTS8|ADGRD1|ADH1B|AKAP12|ANGPT1|ANGPTL1|ANGPTL2|AOC3|ASPN|BMP4|BOC|C1QTNF1|CCDC80|CCL11|CCL19|CCL23|CCL8|CCN1|CCN2|CCN3|CCN4|CD70|CHRDL1|CILP|CLEC11A|CLMP|COL15A1|COL4A1|COMP|CRLF1|CTHRC1|CXCL12|CXCL14|DCN|EFEMP1|ELN|F10|FAP|FBLN2|FGF16|FN1|GFRA1|GGT5|GLI2|GPNMB|HGF|IGFBP4|IGFBP6|IL15RA|ISM1|ITGBL1|ITM2A|LAMA4|LAMB1|LEPR|LRP1|LTBP2|MAMDC2|MASP1|MXRA8|MYOC|NID1|NID2|NXPH3|OGN|OMD|PDGFRB|PLA2G2A|PLAT|RSPO3|SCARF2|SERPINA3|SERPINF1|SERPING1|SFRP4|SOD3|SPARCL1|SRPX|SSC5D|TGFBR2|THBS2|THBS4|TIMP1|TIMP2|TIMP3|TNXB|XG
Tibolone	G03CX01	Hepatocytes	6.14801	7.35896e-10	A1BG|AFM|ANG|APCS|APOL1|CFHR5|FETUB|FGL1|FURIN|HS3ST3B1|HSD11B1|LCAT|LRG1|MAMDC4|MBL2|ORM1|PGLYRP2|PLG|SERPINA11|SERPINA4|SERPINA6|SERPING1|TTR
Alanine aminotransferase	log_alt_cleaned	Proximal_tubular_cells	3.42418	7.54163e-10	ACAA1|ACP5|ACY1|AIFM1|ALDH1A1|ALDH2|ASS1|CFI|CHCHD10|CRYM|CYB5A|DDAH1|DDT|DECR1|ECHDC3|ECHS1|EPHX2|FBP1|FIS1|FTCD|FUOM|GCHFR|GIPC2|GRPEL1|HAVCR1|HAVCR2|HMGCL|HNMT|KHK|L3HYPDH|LAP3|MOCS2|NIT1|NIT2|NPL|PBLD|PCBD1|PECR|PM20D1|PRDX3|PTGR1|RBKS|RBP5|SAT2|SCP2|SDHB|SHMT1|TG|THPO|TNFSF10
cis-pQTL score	cis.score	Fibroblasts	3.95061	1.29073e-09	ACVRL1|ADAMTS1|ADAMTS16|ADAMTS8|ADAMTSL2|ADGRD1|ADH1B|ANGPT1|ANGPTL1|ANGPTL2|AOC3|APOD|ASPN|AXL|BOC|C1QTNF1|C1QTNF5|C1R|C1S|CCDC80|CCL11|CCL14|CCL19|CCL23|CCL26|CCL8|CCN1|CCN2|CCN3|CCN4|CD70|CFH|CHRDL1|CILP|CLEC11A|CLEC1B|CLEC3B|CLMP|COL15A1|COL1A1|COL4A1|COL5A1|COL6A3|COMP|CRHBP|CSF1|CTHRC1|CXCL12|CXCL14|DBN1|DCN|ECM1|EFEMP1|ELN|F10|F2R|FAP|FBLN2|FCGR2B|FGF16|FKBP7|FN1|FNDC1|FSTL1|GFRA1|GGT5|GLT8D2|GPNMB|GSN|HGF|HMCN2|IGFBP4|IGFBP6|IL15RA|IL33|ISM1|ITGA11|ITGBL1|ITIH5|ITM2A|LAMA4|LAMB1|LEPR|LTBP2|MAMDC2|MASP1|MFAP5|MMP3|MXRA8|MYOC|NID1|NID2|NXPH3|OGN|OMD|PCDHB15|PDCD1LG2|PDGFRB|PLA2G2A|PLAT|PTX3|RSPO3|SCARF2|SERPINA3|SERPINF1|SERPING1|SERPINH1|SFRP4|SOD3|SPARC|SPARCL1|SPON2|SPRY2|SRPX|SSC5D|TGFBI|TGFBR3|THBS2|THBS4|THY1|TIMP1|TIMP2|TIMP3|TNC|TNXB|VASN|VEGFD|VIT|XG
Testosterone	log_testo_cleaned	Hepatocytes	2.80041	1.29891e-09	A1BG|AFM|ANG|APCS|ASS1|C1R|C1RL|C1S|C2|C3|C4BPB|C8B|CA5A|CD302|CES1|CFB|CFHR2|CFHR5|CFI|CLU|F11|F12|F13B|F2|F7|FBP1|FETUB|FGA|FGF21|FGFR4|FGL1|FTCD|FUOM|FURIN|GFRA1|GHR|GPRC5C|HRG|HSD11B1|IGFBP4|IL1RAP|IL6R|ITIH4|KLB|KLKB1|LCAT|LRG1|MAMDC4|MBL2|ORM1|PLG|PLIN1|PROC|PZP|RARRES2|RNASE4|SAA4|SDC1|SERPINA11|SERPINA5|SERPINA6|SERPINC1|SERPIND1|SLC9A3R2|ST3GAL1
Monocyte percentage	Monocyte_percentage	Kupffer_cells	5.09448	1.50981e-09	A1BG|ADA2|ADGRE1|ADGRE2|CCL14|CCL23|CD300E|CD86|CXCL11|CXCL9|HMOX1|IL12RB1|ITGB2|ITIH4|LGALS9|LILRA6|LILRB1|LILRB2|LILRB4|MARCO|SELPLG|SIGLEC5|ST6GAL1|TNFRSF10C|TNFRSF1B|TNFSF13B
Lymphocyte count	Lymphocyte_count	NK-cells	4.11651	1.65558e-09	ADGRG1|ARHGAP25|ARHGEF1|B2M|BATF|CCL3|CCL4|CD48|CEMIP2|FCRL3|FCRL6|FGFBP2|FMNL1|FYB1|GIMAP7|GNLY|HLA-E|ICAM2|ICAM3|IFNL1|IL16|INPP5D|IPCEF1|ITGAL|KLRF1|LSP1|LYAR|NCR1|PTPRC|SELL|SELPLG|SEMA4D|SKAP1|USP28
Alkaline phosphatase	log_alp_cleaned	Hofbauer_cells	2.68091	1.68949e-09	ACP5|ADA2|ADGRE2|APOBR|ARHGAP25|ASAH1|AZU1|BST1|BST2|C2|CAPG|CCL24|CCL3|CCL4|CD14|CD200R1|CD276|CD300A|CD300E|CD4|CD48|CD72|CD74|CD86|CEBPA|CHI3L1|CHIT1|CLEC12A|COLEC12|CPVL|CTSD|CTSL|CTSZ|CXCL10|CXCL11|DPEP2|EGFL7|FABP5|FAM20A|FOLR2|FUOM|GCHFR|GM2A|GPNMB|GRN|HAVCR2|HMOX1|IL10RA|IL18BP|IL1RN|ITGAM|ITGB2|LAIR1|LCP1|LGALS1|LGALS9|LGMN|LILRA6|LILRB1|LILRB2|LILRB4|LILRB5|LSP1|LTA4H|LY96|LYN|LYVE1|M6PR|MARCO|MICB|MILR1|MRC1|NAGA|NAGK|NCF2|NFKBIE|NINJ1|NPC2|NPL|NRP2|PIK3AP1|PILRA|PLAUR|PLTP|PSAP|RNASE6|RNASET2|SH3BP1|SIGLEC15|SIGLEC5|SIRPA|SLAMF8|SNX2|SPP1|TLR1|TLR4|TMEM106A|TNF|TNFRSF10C|TNFSF13B|TNFSF8|TYMP|UBE2L6|VAMP8|VNN2|VSTM1
Carbamazepine	N03AF01	Hepatocytes	6.88799	1.81101e-09	A1BG|AGXT|C8B|CFB|CFHR2|CFHR5|ECHDC3|FAM20A|FETUB|FGA|FGFR4|HAO1|HSD11B1|HYAL1|IL6R|ITIH4|KLB|LBP|SMOC1|VNN1
Alkaline phosphatase	log_alp_cleaned	Fibroblasts	2.8142	2.40484e-09	ACVRL1|ADAMTS1|ADGRD1|ADH1B|ANGPTL1|ANGPTL2|AOC3|APOD|ASPN|AXL|BMP4|BOC|C1QTNF1|C1R|C1S|CCDC80|CCL11|CCL19|CCL8|CCN1|CCN3|CCN4|CD70|CFH|CHRDL1|CILP|CLEC11A|CLEC3B|CLMP|COL15A1|COL1A1|COL5A1|COL6A3|COMP|CRHBP|CSF1|CTHRC1|CXCL12|ECM1|EFEMP1|ELN|FAP|FBLN2|FCGR2B|FGF16|FN1|FNDC1|FSTL1|GFRA1|GGT5|GPNMB|HGF|HMCN2|IL15RA|IL33|ISM1|ITGA11|ITGBL1|LAMA4|LAMB1|LEPR|LRP1|LTBP2|MAMDC2|MASP1|MFAP5|MXRA8|MYOC|NID1|NID2|NXPH3|OMD|PDCD1LG2|PDGFRB|PLAT|SCARF2|SERPINA3|SERPINF1|SERPING1|SOD3|SPARC|SPARCL1|SRPX|SSC5D|TGFBR2|TGFBR3|THBS4|THY1|TIMP1|TIMP3|TNC|TNXB|VASN|VIT|XG
Warfarin	B01AA03	Leydig_cells	5.94341	2.47386e-09	ANGPT2|ANGPTL1|CILP|CPE|DCN|EGFLAM|ELN|ENG|F10|FLRT2|GGT5|IGFBP7|LAG3|LMOD1|MAMDC2|PDGFRB|S100A13|SOD3|SRPX|THBD|TIMP2|TYRO3
Date of attending assessment centre	Date_of_attending_assessment_centre	Fibroblasts	0.251162	2.66484e-09	ACVRL1|AXL|BMP4|CCL26|CLEC1B|COL6A3|DBN1|F2R|FKBP7|ITM2A|MAMDC2|MYOC|SERPINH1|SOD3|SPRY2|XG
Atrial fibrillation and flutter	bin_427.2	Fibroblasts	6.12514	2.7809e-09	ADAMTSL2|ANGPTL1|AOC3|C1QTNF5|COL4A1|COL5A1|CRHBP|CTHRC1|FNDC1|GGT5|LEPR|LTBP2|MAMDC2|MYOC|SERPINF1|SOD3|SRPX|THBS2|TNC|VASN|VEGFD
Alkaline phosphatase	log_alp_cleaned	Adipocytes	3.04679	2.91131e-09	ACVRL1|ADAM15|ADAMTS1|ADAMTS15|ADGRF5|AIF1L|ANGPT2|ANGPTL2|AOC3|BST2|C1QTNF1|CCL8|CD109|CD300LG|CD93|CDH5|CLEC1A|CLEC3B|COL15A1|CPXM2|CRHBP|CRIM1|CRIP2|CXCL12|DKK4|DLL1|DLL4|ECE1|EGFL7|ENG|ESAM|FABP4|FBLN2|FLT1|GIMAP7|HLA-E|HSPG2|ICAM2|ICAM4|IL18BP|IL33|IL6|JAM2|KLF4|LEPR|LIFR|LPL|MCAM|MTUS1|NEDD9|NID2|NOS3|NOTCH1|NPDC1|NRP2|PALM2AKAP2|PCDH17|PLAT|PODXL|PTPRB|PTPRM|RBP7|RGCC|SCARB1|SCARF1|SCN4B|SELP|SEMA3F|SEMA3G|SLC9A3R2|SNCG|SPARC|SPARCL1|STC1|SWAP70|TGFBR2|THBD|TIMP3|TIMP4|TNFRSF4|TNFRSF8|TNFSF12|ULBP2|VAMP5|VEGFC
Beclomethasone Dipropionate	R03BA01	Fibroblasts	14.2394	4.03621e-09	ADAMTS16|ADAMTS8|CCDC80|CCN3|COL6A3|FAP|NXPH3|OGN|SFRP4|THBS4|THY1|TNXB
Centre	centre	Fibroblasts	0.281721	4.1773e-09	ANGPT1|BGN|BMP4|CCL11|CCL14|CCL8|CCN1|CCN2|CLEC1B|DBN1|F2R|FKBP7|HGF|ITM2A|LRP1|MAMDC2|SERPINH1|SPARC|SPRY2|THY1
Clopidogrel	B01AC04	Smooth_muscle_cells	10.0191	4.735e-09	ADGRF5|ANGPT1|BDNF|BGN|CCL19|CCL8|CCN2|ESAM|NID1|NID2|PDGFA|SELP|SPARC|TIMP3
Salmeterol |Fluticasone Propionate	R03AK06	Skeletal_myocytes	22.0962	5.72539e-09	CORO6|DUSP29|IDI2|KLHL41|MYBPC1|MYBPC2|MYL1|NEB|NOS1
Asthma	bin_495	Fibroblasts	9.05492	6.02047e-09	ADAMTS16|ADAMTS8|AOC3|CCL26|CCN3|FAP|FNDC1|HMCN2|MMP3|NXPH3|OGN|SOD3|THBS4|THY1|XG
Ancestry	pop	Fibroblasts	2.70787	7.11806e-09	ACVRL1|ADAMTS16|ADAMTSL2|ADGRD1|ANGPT1|ANGPTL1|ANGPTL2|AOC3|APOD|AXL|BGN|BMP4|BOC|C1QTNF1|C1QTNF5|C1R|C1S|CCDC80|CCL11|CCL14|CCL23|CCL26|CCL8|CCN2|CCN4|CD70|CFH|CHRDL1|CLEC11A|CLEC1B|CLEC3B|CLMP|COL15A1|COL4A1|COL5A1|CRHBP|CSF1|CTHRC1|CXCL12|CXCL14|DCN|EFEMP1|ELN|F10|FAP|FCGR2B|FGF7|FSTL1|GFRA1|GGT5|GPNMB|HMCN2|IGFBP4|IL15RA|ITGBL1|LAMB1|LEPR|LRP1|LTBP2|MASP1|MFAP5|MMP3|MXRA8|MYOC|NID1|NPR1|OMD|PCDHB15|PLA2G2A|PTX3|RSPO3|SCARF2|SERPINF1|SOD3|SPARC|SPARCL1|SSC5D|TGFBR2|THBS2|THY1|TIMP1|TIMP2|TIMP3|TNC|TNXB|VASN|VEGFD|VIT|XG
Albumin	albumin_cleaned	Macrophages	2.70696	1.00137e-08	ADA2|ADGRE1|BST1|CCL3|CD200R1|CD244|CD300A|CD300E|CD48|CD74|CD83|CD84|CD93|CFP|CHIT1|CPM|CRTAM|CTSB|CTSL|CTSZ|CXCL10|CXCL11|DOK1|EVI2B|FCGR2B|HAVCR2|HLA-DRA|HPSE|IL13RA1|IL17RA|IL18BP|IL1R2|IL2RA|ITGB2|LAIR1|LGALS9|LILRA6|LILRB1|LILRB2|LILRB4|LSP1|LY96|LYVE1|MARCO|MILR1|MMP8|MRC1|PILRA|PLAUR|PPT1|PSAP|PTPRC|RELT|RGS10|RNASE1|RNASE6|S100A4|SIGLEC10|SIGLEC5|SIRPA|SLAMF8|THBD|TNF|TNFRSF1B|TNFRSF8|TNFSF13|TPP1|VCAM1|VSIG4
Cystatin C	log_cysc_cleaned	Macrophages	2.77591	1.18594e-08	ACP5|ADA2|ADGRE1|ADGRE2|AGRP|APBB1IP|APOBR|CASP1|CCL13|CCL24|CCL3|CCL4|CCL8|CD101|CD200R1|CD244|CD300A|CD300E|CD302|CD4|CD48|CD72|CD74|CD83|CD84|CD86|CD93|CFP|CHIT1|CLEC12A|CPVL|CREG1|CRTAM|CSF2RB|CTSB|CTSC|CTSD|CTSL|CTSZ|CXCL10|CXCL11|CXCL8|CXCL9|DPEP2|EVI2B|FBP1|FES|FMNL1|GPNMB|HAVCR2|HLA-DRA|HMOX1|IL10RA|IL13RA1|IL17RA|IL18|IL18BP|IL1B|IL2RA|ITGAM|ITGAX|ITGB2|LAIR1|LCP1|LGALS9|LGMN|LILRA6|LILRB1|LILRB2|LILRB4|LILRB5|LSP1|LY96|LYVE1|MARCO|MERTK|MILR1|MMP8|MRC1|NAMPT|NPL|PILRA|PLA2G7|PLAUR|PSAP|PSTPIP2|PTPRC|RASSF2|RELT|RNASE1|RNASE6|S100A4|SELL|SIGLEC10|SIGLEC15|SIGLEC5|SIRPA|SLAMF8|TGFBI|THBD|TLR1|TLR2|TNF|TNFAIP2|TNFRSF1B|TNFRSF8|TNFSF13|TNFSF13B|TNFSF8|TPP1|TYMP|VCAM1|VCAN|VNN2|VSIG4|VSTM1
Type 1 diabetes	bin_250.1	Fibroblasts	6.61774	1.20682e-08	ADAMTS1|AOC3|BOC|CHRDL1|COL6A3|CTHRC1|DCN|FAP|FSTL1|GFRA1|GPNMB|LEPR|LRP1|PDCD1LG2|SCARF2|THBS4|VASN|XG
High light scatter reticulocyte count	High_light_scatter_reticulocyte_count	Hepatocytes	2.49711	1.30117e-08	A1BG|ADH4|AFM|AHSG|AMFR|APOL1|ASGR1|ATOX1|BTD|C1R|C1S|C2|C3|C5|C9|CA5A|CDA|CES1|CFB|CFH|CFHR4|CFI|CHRDL2|CLU|DDT|ENTPD5|ESR1|F10|F11|F12|F2|F7|FAM20A|FETUB|FGF21|FGL1|FN1|FTCD|FUOM|FURIN|GASK1A|GHR|HRG|IGFBP1|IL1RAP|INHBC|KHK|KLB|KLKB1|LBP|LCAT|LEPR|MAMDC4|MASP1|MST1|NIT2|OXT|PBLD|PCBD1|PGLYRP2|PLG|PON3|PROS1|PTGR1|RARRES2|SAA4|SERPINA4|SERPINA5|SERPINA7|SERPINF1|SHMT1|SLC39A14|SULT2A1|SUOX|TBCA|VNN1
Lymphoid leukemia, chronic	bin_204.12	dendritic_cells	4.90276	1.33034e-08	APBB1IP|B4GALT1|BLNK|CCDC50|CD72|CD74|EZR|HNRNPUL1|IFNLR1|IGF2R|IL16|IL2RG|INPP5D|KCTD5|LILRB1|LSP1|LTA|LTB|LY9|PTPN1|RELT|SELL|SEMA7A|TNFRSF1B
Cystatin C	log_cysc_cleaned	Hofbauer_cells	2.67451	1.35345e-08	ACP5|ADA2|ADGRE2|AGRP|APOBR|ASAH1|ATP6AP2|AZU1|BATF|BST2|CAPG|CASP1|CCL13|CCL24|CCL3|CCL4|CD14|CD200R1|CD276|CD300A|CD300E|CD4|CD48|CD72|CD74|CD84|CD86|CEBPA|CHCHD6|CHI3L1|CHIT1|CLEC12A|COLEC12|COMMD9|CPVL|CREG1|CRYBB1|CTSB|CTSC|CTSD|CTSL|CTSZ|CXCL10|CXCL11|CYTL1|DPEP2|EGFL7|EVI2B|FABP5|FAM20A|FES|FOLR2|FUOM|GCHFR|GM2A|GPNMB|GRN|HAVCR2|HHEX|HMOX1|HNMT|IGFBPL1|IL10RA|IL18BP|IL1B|IL1RN|ITGAM|ITGAX|ITGB2|LAIR1|LAP3|LCP1|LGALS1|LGALS9|LGMN|LILRA6|LILRB1|LILRB2|LILRB4|LILRB5|LSP1|LTA4H|LY96|LYVE1|MARCO|MICB|MILR1|MMP8|MRC1|NAGA|NFKBIE|NINJ1|NPC2|NPL|NRP2|PILRA|PLA2G15|PLA2G7|PLAUR|PSAP|RNASE1|RNASE6|RNASET2|S100A4|SH3BP1|SIGLEC15|SIGLEC5|SIRPA|SLAMF8|SPP1|TGFBI|TLR1|TNF|TNFRSF10C|TNFSF13B|TNFSF8|TPP1|TREM2|TYMP|UBE2L6|VNN2|VSIG4|VSTM1
IGF-1	igf1_cleaned	Hepatocytes	2.48084	1.40832e-08	A1BG|ACAA1|ADH1B|AGXT|ALDH1A1|ALDH5A1|ANG|APCS|APOL1|C1RL|C4BPB|C5|C8B|C9|CBS|CCL16|CD302|CES1|CFHR4|CFHR5|CLU|CPB2|ECHDC3|ECHS1|F10|F11|F13B|F2|FAM20A|FBP1|FETUB|FGA|FGF21|FGFR4|FUOM|FURIN|GCHFR|HAO1|HRG|HSD11B1|ICAM3|IGFBP1|IGFBP4|IL1RAP|KHK|KLB|KLKB1|LCAT|LEPR|LPA|LRG1|MBL2|MST1|NRTN|ORM1|OXT|PCBD1|PECR|PGLYRP2|PLG|PLIN1|PON1|PROC|PROS1|SERPINA11|SERPINA3|SERPINA4|SERPINA7|SERPINC1|SERPIND1|SERPINF1|SERPING1|ST3GAL1|SULT2A1|TTR|VNN1
Warfarin	B01AA03	Sertoli_cells	6.64313	1.52814e-08	ACTA2|ADGRD1|ASPN|BGLAP|COL4A1|CPE|EGFLAM|GGT5|IGFBP7|LMOD1|MATN3|MCAM|NOTCH3|NPPB|NPTX2|NTF3|PDGFRB|TYRO3
IGF-1	igf1_cleaned	Hofbauer_cells	2.63443	1.58599e-08	ACP5|ADA2|AGRP|ASAH1|CAPG|CCL13|CCL3|CCL4|CD14|CD300E|CD72|CD74|CHCHD6|CHI3L1|CHIT1|COLEC12|CPVL|CREG1|CTSB|CTSC|CTSD|CTSZ|CXCL11|CYTL1|EGFL7|FAM20A|FOLR2|FUOM|GCHFR|GM2A|GRN|HAVCR2|HMOX1|HNMT|IGFBPL1|IL10RA|IL1RN|ITGAM|ITGB2|LAIR1|LGALS1|LGALS9|LILRB1|LILRB2|LILRB4|LILRB5|LY96|LYVE1|MARCO|MCEMP1|MICB|MILR1|MRC1|NPC2|PILRA|PLA2G15|PLTP|RNASE1|RNASE6|SLAMF8|TNF|TNFRSF10C|TNFSF13B|TPP1|TREM2|VNN2|VSIG4
Alkaline phosphatase	log_alp_cleaned	Langerhans_cells	2.52717	1.62469e-08	ADA2|ADAM8|APOBR|AXL|BID|C17orf49|C1orf56|CCL19|CCL22|CCL3|CCND2|CD101|CD1C|CD200R1|CD302|CD4|CD40|CD58|CD70|CD72|CD74|CD83|CD86|CFP|CPVL|CSF2RA|CSF2RB|CST3|CST7|CTSZ|CXCL10|CXCL5|CXCL8|DPEP2|EREG|FCER1A|FCGR2B|FMNL1|GLA|GP1BA|HAVCR2|HLA-DRA|HSPA1A|ICAM1|IFNL1|IL10RA|IL12B|IL13RA1|IL16|IL18BP|IL18R1|IL1R1|IL1R2|IL1RL2|IL1RN|IL2RA|IL2RG|IL6R|ITGAM|ITGB2|LCP1|LGALS1|LILRB2|LSP1|LY9|LY96|MAP2K1|MARCO|MMP12|MRC1|NCF2|NCR3LG1|NECTIN2|NFKBIE|NINJ1|NRP2|PDCD1LG2|PILRA|PLAUR|QPCT|RASSF2|RELT|RGCC|RNASE6|RP2|SCARF1|SIGLEC15|SLAMF1|SLAMF8|STX4|TIMP1|TLR1|TLR2|TMEM106A|TNF|TNFAIP2|TNFRSF1B|TNFRSF4|TNFSF13B|TNFSF8|TYMP|VEGFA
C-reactive protein	log_crp_cleaned	Hepatocytes	2.30917	1.83979e-08	A1BG|ACOT13|ACOX1|AMFR|ANG|APCS|APOA2|APOL1|ASGR1|ASGR2|ASS1|ATOX1|C1R|C1RL|C1S|C2|C3|C4BPB|C5|C8B|C9|CA5A|CCL16|CD302|CDA|CEBPA|CES1|CFB|CFH|CFHR2|CFHR4|CFHR5|CFI|CHCHD10|CLU|COL18A1|CPB2|DDT|ECHDC3|ECHS1|F10|F11|F13B|F2|F7|FAM20A|FBP1|FETUB|FGA|FGFR4|FGL1|FTCD|FURIN|FXN|GASK1A|GCHFR|GFRA1|GHR|HHEX|HS3ST3B1|HSD11B1|IGFBP4|IL1RAP|IL6R|INHBC|ITIH4|KLB|LBP|LCAT|LEPR|LRG1|MASP1|MBL2|MST1|NRTN|NUDC|ORM1|OXT|PCBD1|PDIA4|PGLYRP2|PLG|PLIN1|PON3|PRDX6|PROS1|PZP|RARRES2|RNASE4|SAA4|SCARB1|SERPINA1|SERPINA11|SERPINA3|SERPINA4|SERPINA5|SERPINA6|SERPINA7|SERPINC1|SERPIND1|SERPINF1|SERPING1|SHPK|SMOC1|ST6GAL1|SULT2A1|SUOX|THPO|TIMM8A|TTR|VNN1
Alanine aminotransferase	log_alt_cleaned	Proximal_enterocytes	2.59951	2.38015e-08	ACAA1|ACE2|ACY1|ADAMTSL5|AKR1B10|ANPEP|ARSA|ASAH2|ASS1|BLNK|CBS|CDA|CDHR5|CGN|CHCHD10|CKMT1A|CKMT1B|CTSD|CYB5A|DDT|DNPEP|DPP4|ENTPD2|EPCAM|EPHX2|EPS8L2|ERBB3|FBP1|FUOM|GCHFR|GFER|GIPC2|GPA33|HEPH|IFNLR1|IL10RB|KHK|KRT8|MEP1A|MEP1B|MME|MUC13|NIT1|NOS2|PBLD|PDCD6|PECR|PIGR|PRAP1|PTGR1|PTPRH|RBKS|S100A14|SAT2|SCP2|SHBG|THOP1|TMPRSS15|TNFRSF11A|TSPAN8|TST|VNN1|VSIG10
Pulse rate, automated reading	Pulse_rate	Hofbauer_cells	2.4937	2.43422e-08	ACP5|ADGRE2|AGRP|ARHGAP25|ASAH1|ATP6V1F|C2|CCL4|CD14|CD300A|CD4|CD48|CD72|CD74|CHI3L1|CORO1A|CREG1|CRYBB1|CTSC|CTSD|CTSZ|CXCL11|FABP5|FAM20A|FOLR2|FUOM|FYB1|GRN|HAVCR2|HHEX|HNMT|HPSE|IGFBPL1|IL10RA|IL18BP|IL1B|IL1RN|LAP3|LGALS1|LGALS9|LGMN|LILRA6|LILRB1|LILRB2|LILRB4|LSP1|LY96|LYN|M6PR|MARCO|MCEMP1|MICB|MMP8|MNDA|MRC1|NAGK|NFKBIE|NINJ1|NPC2|NPL|PILRA|PLA2G15|PLAUR|PSAP|RNASE6|RNASET2|SIGLEC5|SLAMF8|SNX2|TGFBI|TNFAIP8L2|TNFSF13B|TPP1|TREM2|TREML1|TYMP|UBE2L6|VAMP8|VNN2|VSIG4
Fenofibrate	C10AB05	Hepatocytes	6.41316	2.63586e-08	AFM|AGXT|APOA2|ASGR1|ASGR2|BTD|C1RL|C9|ECHDC3|F11|FGF21|FURIN|HSD11B1|INHBC|SERPINA3|SERPINA6|SERPINF1|VNN1
cis-pQTL score	cis.score	Hepatocytes	2.78478	2.6651e-08	A1BG|ACAA1|ACADSB|ACOT13|ACOX1|ADH1B|ADH4|AFM|AGXT|AHSG|AKR1C4|ALDH1A1|ALDH5A1|ANG|APCS|APOA2|APOC1|APOH|APOL1|ARG1|ASGR1|ASGR2|ASS1|ATOX1|BIRC2|BLVRB|BTD|C1R|C1RL|C1S|C2|C3|C4BPB|C5|C8B|C9|CA11|CA5A|CAT|CBS|CCL16|CD302|CDA|CES1|CFB|CFH|CFHR2|CFHR4|CFHR5|CFI|CHCHD10|CHRDL2|CLU|COL18A1|CPB2|DBI|DDT|DHRS4L2|ECHDC3|ECHS1|ENTPD5|EPHX2|F10|F11|F12|F13B|F2|F7|FAM20A|FBP1|FETUB|FGA|FGF21|FGFR4|FGL1|FN1|FTCD|FUOM|FURIN|FXN|GASK1A|GCHFR|GFRA1|GHR|GPRC5C|HADH|HRG|HS3ST3B1|HYAL1|ICAM3|IGFBP1|IGFBP4|IL1RAP|IL6R|INHBC|ITIH1|ITIH4|KHK|KLB|KLKB1|LBP|LCAT|LEPR|LPA|LRG1|MAMDC4|MAP2K1|MASP1|MBL2|MCEE|MGMT|MMUT|MST1|NIT2|NRTN|ORM1|OXT|PBLD|PCBD1|PDIA4|PEBP1|PECR|PGLYRP2|PIK3AP1|PLG|PLIN1|PON1|PON3|PRDX6|PROC|PTGR1|PZP|RARRES2|RNASE4|SAA4|SCP2|SDC1|SERPINA1|SERPINA11|SERPINA3|SERPINA4|SERPINA5|SERPINA6|SERPINA7|SERPINC1|SERPIND1|SERPINF1|SERPING1|SHH|SHMT1|SHPK|SLC39A14|SLC9A3R2|SMOC1|SOD1|ST3GAL1|ST6GAL1|SULT1A1|SULT2A1|SUOX|TBCA|THPO|TST|TTR|VNN1
Postinflammatory pulmonary fibrosis	bin_502	Alveolar_cells_type_2	22.8238	2.7966e-08	FOLR1|ICAM1|ICAM5|ITGB6|LAMP3|SFTPA1|SFTPA2|SFTPD
Total bilirubin	log_tbil_cleaned	Hepatocytes	3.10548	2.88288e-08	ADH4|AGXT|APCS|APOA2|APOL1|ASGR2|C1R|C1RL|C1S|C4BPB|CFB|CFH|CFHR2|CFHR5|CFI|CPB2|ENTPD5|F12|F13B|F7|FETUB|GFRA1|GPRC5C|HHEX|HS3ST3B1|HYAL1|ICAM3|IGFBP1|ITIH4|LRG1|MASP1|MST1|ORM1|PLG|PTGR1|PZP|RARRES2|SAA4|SERPINA7|SERPIND1|SERPING1|ST6GAL1
Cystatin C	log_cysc_cleaned	Fibroblasts	2.74049	3.69599e-08	ACVRL1|ADAMTS1|ADAMTS16|ADAMTSL2|ADH1B|AKAP12|ANGPTL1|ANGPTL2|ASPN|AXL|BMP4|BOC|C1QTNF1|C1QTNF5|C1R|C1S|CCDC80|CCL11|CCL14|CCL19|CCL23|CCL8|CCN2|CCN3|CCN4|CD70|CHRDL1|CILP|CLEC11A|CLEC3B|CLMP|COL15A1|COL1A1|COL4A1|COL5A1|COL6A3|COMP|CRHBP|CRLF1|CSF1|CTHRC1|CXCL12|CXCL14|DBN1|DCN|EFEMP1|ELN|F2R|FBLN2|FGF16|FKBP7|FNDC1|FSTL1|GFRA1|GGT5|GPNMB|GSN|HGF|HMCN2|IGFBP4|IGFBP6|IL15RA|IL33|ISM1|ITGBL1|ITM2A|LAMA4|LAMB1|LTBP2|MAMDC2|MASP1|MFAP5|MMP3|MXRA8|MYOC|NID1|NPR1|NXPH3|OGN|OMD|PCDHB15|PDCD1LG2|PDGFRB|PLA2G2A|PLAT|PTX3|RSPO3|SCARF2|SERPINA3|SERPINF1|SFRP4|SOD3|SPARCL1|SPON2|SRPX|TGFBI|TGFBR2|TGFBR3|THBS2|THBS4|THY1|TIMP1|TIMP2|TIMP3|TNC|VASN|VEGFD|VIT|XG
Alkaline phosphatase	log_alp_cleaned	Endothelial_cells	2.9162	3.71563e-08	ACVRL1|ADAM15|ADAMTS1|ADGRF5|ANGPT2|ANGPTL2|CCL21|CD109|CD200|CD93|CDH5|CLEC1A|CLEC3B|COL15A1|CPXM2|CRHBP|CRIP2|CTHRC1|CXCL12|DLL4|EDN1|EGFL7|ENG|ESAM|ESM1|FCGR2B|FGF23|FLT1|GGT5|GIMAP7|HEG1|HLA-E|HSPG2|ICAM1|ICAM2|ICAM4|IL18BP|IL1RL1|IL33|IL6|JAM2|LAYN|LEPR|LIFR|LYVE1|MCAM|NOS3|NOTCH1|NPDC1|NRP2|PALM2AKAP2|PCDH17|PLAT|PODXL|PRCP|PTPRB|SCARF1|SELE|SELP|SEMA3F|SLC9A3R2|SNCG|SPARC|SPARCL1|SRPX|STC1|TGFBR2|TGFBR3|THBD|TIMP3|TLR4|TNFRSF4|TNXB|VAMP5|VCAM1|VEGFC
Lymphocyte count	Lymphocyte_count	T-cells	4.10585	3.98175e-08	ARHGAP25|ARHGEF1|BATF|CCL4|CD48|CD5|CD8A|CEMIP2|EDAR|FCRL3|FMNL1|FYB1|GIMAP7|ICAM3|IFNL1|IL16|INPP5D|IPCEF1|ITGAL|LSP1|LY9|PLSCR3|PTPRC|SELL|SELPLG|SEMA4D|SKAP1|TNF
Prednisolone	A07EA01	Fibroblasts	4.05275	4.83663e-08	ADAMTS16|ADAMTS8|APOD|CCDC80|CCN3|CILP|COL15A1|COL6A3|FAP|FNDC1|HMCN2|ITGA11|LAMB1|MMP3|OGN|PLA2G2A|PTX3|SERPINA3|SFRP4|SRPX|SSC5D|TGFBR3|THBS4|THY1|TNC|TNXB|XG
Lansoprazole	A02BC03	Gastric_mucus-secreting_cells	26.3968	9.11107e-08	ANXA10|CA9|CBLIF|GHRL|GKN1|LIPF|PSCA
Cystatin C	log_cysc_cleaned	Adipocytes	2.86828	9.29816e-08	ACVRL1|ADAM15|ADAMTS1|ADAMTS15|ADGRF5|AIF1L|AKAP12|ANGPT2|ANGPTL2|BCAM|BST2|C1QTNF1|CCL14|CCL8|CD300LG|CD93|CDH5|CLEC1A|CLEC3B|COL15A1|COL4A1|CPXM2|CRHBP|CRIM1|CRIP2|CSF3|CX3CL1|CXCL12|CYTL1|DKK4|DLL1|EDNRB|EFNB2|EGFL7|ENG|EPHB4|ESAM|FABP4|FBLN2|FES|FLT1|GIMAP7|GPIHBP1|GSN|HLA-E|HSPG2|ICAM2|ICAM4|IFIT1|IFIT3|IGFBP4|IL18BP|IL33|IL6|ITM2A|JAM2|KLF4|LIFR|LPL|MCAM|MTUS1|NEDD9|NOS3|NOTCH1|NPDC1|NPR1|NRP1|NRP2|PALM2AKAP2|PCDH1|PCDH17|PCDHB15|PLAT|PODXL|PTPRM|RBP7|RNASE1|SCARF1|SCN4B|SEMA3F|SEMA3G|SLC9A3R2|SMTN|SNCG|SPARCL1|STC1|SWAP70|TGFBR2|THBD|TIMP3|TIMP4|TNFRSF4|TNFRSF8|TNFSF12|ULBP2|VAMP5
Glycated haemoglobin (HbA1c)	hba1c_cleaned	Hepatocytes	2.30887	1.27087e-07	A1BG|ACAA1|ADH1B|ADH4|AFM|AGXT|AHSG|AKR1C4|ALDH1A1|ANG|ARG1|BLVRB|BTD|C2|C3|C4BPB|C5|C8B|CAT|CCL16|CES1|CFB|CFH|CFI|CHCHD10|CLU|CPB2|DDT|F10|F11|F13B|F7|FAM20A|FBP1|FGA|FGF21|FGFR4|FGL1|FN1|FTCD|FUOM|FURIN|GFRA1|HRG|HS3ST3B1|HSD11B1|HYAL1|IGFBP1|INHBC|ITIH1|KLKB1|LBP|LCAT|MAMDC4|MASP1|PCBD1|PEBP1|PLG|PLIN1|PON3|PROC|PROS1|PTGR1|RARRES2|RNASE4|SAA4|SERPINA11|SERPINA4|SERPIND1|SERPINF1|SERPING1|SLC9A3R2|SMOC1|SOD1|ST3GAL1|ST6GAL1|SULT2A1|THPO|VNN1
Centre	centre	Thymic_epithelial_cells	0.145985	1.77318e-07	C3|LXN|MIF|TNFSF14|VEGFC
SHBG	shbg_cleaned	Fibroblasts	2.60291	2.21954e-07	ADAMTS16|ADGRD1|AKAP12|ANGPTL1|AOC3|ASPN|CCN1|CD70|CFH|CHRDL1|CILP|CLEC11A|CLEC3B|COL1A1|COL4A1|COL5A1|COMP|CRHBP|CSF1|CXCL12|EFEMP1|ELN|F10|FAP|FBLN2|FSTL1|GGT5|GPNMB|IL15RA|ITM2A|LAMA4|LAMB1|LEPR|LRP1|LTBP2|MXRA8|OGN|OMD|PCDHB15|PDCD1LG2|PLAT|PTX3|RSPO3|SCARF2|SERPINF1|SERPING1|SPON2|SRPX|SSC5D|TGFBR3|THBS2|TIMP1|TIMP2|TNC|VEGFD|VIT
Furosemide|Amiloride |Furosemide	C03CA01	Endothelial_cells	6.94957	2.23712e-07	ANGPT2|C1QTNF5|CCL14|CPXM2|CTHRC1|EDN1|FLT1|GGT5|IL33|LIFR|NPDC1|NRP2|PALM2AKAP2|SNCG
Lymphoid leukemia, chronic	bin_204.12	T-cells	4.38508	2.46562e-07	APBB1IP|CD48|CD5|CD70|CRTAM|DGKA|FCRL3|ICAM3|IL12RB1|IL16|IL2RA|IL2RG|INPP5D|LSP1|LTA|LTB|LY9|PTPRC|SELL|SEMA4D|TNF|TNFRSF4
Immature reticulocyte fraction	Immature_reticulocyte_fraction	Hepatocytes	3.91882	2.46802e-07	ADH1B|ANG|APCS|ASGR1|C2|C3|CFI|F10|F7|FAM20A|FBP1|FGF21|FN1|ICAM3|INHBC|LBP|LEPR|MMUT|MST1|ORM1|PLG|PROC|RARRES2|RNASE4|SERPIND1
Phenytoin	N03AB02	Hepatocytes	6.62818	2.52466e-07	A1BG|CCL16|CFB|CFHR5|ECHDC3|FAM20A|FETUB|FGA|FGFR4|HAO1|KLB|LBP|MBL2|PGLYRP2|VNN1
Body mass index	bmi	Peritubular_cells	3.0159	2.60158e-07	AGRP|ANGPTL1|AOC3|APOD|BGN|BOC|C1S|CILP|CLMP|COL15A1|CPE|CPXM2|ENG|ENPP6|ENTPD2|F3|FSTL1|GASK1A|GLI2|GMPR|GP1BA|HS6ST2|IGFBP6|ITGA11|LAYN|LMOD1|LRP1|LTBP2|MATN3|MXRA8|NPTX2|NTF3|NUDT10|NXPH3|OGN|OMD|PALM|PDGFRB|RGMA|SCARF2|SERPINA5|SERPINF1|SFRP4|SRPX|SSC5D|THBS4|TIMP2|TYRO3|VASN|WFIKKN2
SHBG	shbg_cleaned	Thymic_epithelial_cells	3.75252	2.83036e-07	ADAMTS15|ADGRD1|C3|CA9|CD200|CDON|CFB|CFH|CHRDL1|CST6|EFEMP1|EPHB6|GCNT1|GGT5|ICAM5|IL1R1|KLK11|LAMA4|LAMB1|LAYN|MET|MSLN|OGN|OMD|PROCR|PROS1|SERPING1|ST3GAL1|TIMP1|TNFRSF11B|TNFRSF8|TNFSF13
Albumin	albumin_cleaned	Hofbauer_cells	2.38834	2.85527e-07	ADA2|ASAH1|BATF|BST1|BST2|CAPG|CCL3|CD200R1|CD300A|CD300E|CD48|CD74|CD84|CHI3L1|CHIT1|COLEC12|CTSB|CTSL|CTSZ|CXCL10|CXCL11|DOK1|EVI2B|FABP5|FOLR2|GM2A|GRN|HAVCR2|HNMT|HPSE|IGFBPL1|IL18BP|IL1RN|ITGB2|LAIR1|LGALS1|LGALS9|LILRA6|LILRB1|LILRB2|LILRB4|LSP1|LY96|LYVE1|MARCO|MILR1|MMP8|MRC1|NPC2|NRP2|PILRA|PLAUR|PPT1|PSAP|RGS10|RNASE1|RNASE6|RNASET2|S100A4|SIGLEC5|SIRPA|SLAMF8|SPP1|TACC3|TNF|TNFRSF10C|TPP1|TREM2|VSIG4
Psoriasis	bin_696.4	Suprabasal_keratinocytes	24.3569	3.07349e-07	C10orf99|CEACAM19|DEFB103B|IL20|KLK13|KLK8|WFDC12
Digoxin	C01AA05	Fibroblasts	6.23635	3.34691e-07	ADAMTSL2|AOC3|C1QTNF1|CLEC11A|COL4A1|COL5A1|CRHBP|GGT5|ITGBL1|LAMB1|MAMDC2|PLA2G2A|SRPX|THBS2|VEGFD
cis-pQTL score	cis.score	Peritubular_cells	4.35541	3.42995e-07	ACTA2|ADAMTSL5|AGRP|ANGPTL1|AOC3|APOD|AXL|BOC|BST2|C1R|C1S|CCL26|CCN2|CILP|CLMP|CNPY4|COL15A1|CPE|CPXM2|DCN|ELN|ENG|ENPP6|ENTPD2|F10|F3|FBLN2|FKBP7|FSTL1|GASK1A|GLT8D2|GMPR|GP1BA|HS6ST2|IGFBP6|IGFBP7|IL34|ITGA11|LAG3|LAMB1|LAYN|LMOD1|LTBP2|MAMDC2|MATN2|MATN3|MXRA8|NBL1|NID1|NPTX2|NTF3|NXPH3|OGN|OMD|PALM|PBXIP1|PCDHB15|PDE5A|PDGFRB|PNMA1|PPP1R14A|PROK1|PSRC1|RASSF2|RGMA|SCARF2|SERPINA5|SERPINF1|SFRP4|SMOC1|SOD3|SPARC|SPARCL1|SPOCK1|SRPX|SSC5D|SYTL4|THBD|THBS4|TIMP2|TIMP3|TYRO3|VASN|VIT|WFIKKN2
Atrial fibrillation and flutter	bin_427.2	Leydig_cells	6.62008	3.53074e-07	ANGPT2|ANGPTL1|COL5A1|DLK1|EGFLAM|GGT5|IGFBP7|MAMDC2|SERPINF1|SFRP1|SOD3|SRPX|THBD|VASN
Mean corpuscular volume	Mean_corpuscular_volume	Kupffer_cells	3.20833	3.60806e-07	A1BG|ADA2|ADGRE1|ADGRE2|APBB1IP|C3|CCL14|CD244|CD300E|CD48|CD86|CDA|CES1|CRTAM|CSF2RB|HMOX1|IL16|IL1R2|ITGAM|ITGB2|LCP1|LILRB1|LILRB2|LY96|MARCO|MCEMP1|MERTK|PTPRC|SELL|SIGLEC10|TNFSF8|VCAN|VSIG4
Centre	centre	Erythroid_cells	3.92321	3.83881e-07	AHSP|AZU1|BLVRB|BOLA2|CA2|CAT|CENPF|CHAC2|CLC|DNAJC9|ERMAP|FEN1|GCLM|GLRX5|GMPR|HBQ1|HMBS|ICAM4|KEL|LBR|LMNB1|LXN|MKI67|MPIG6B|MPO|MZT1|NFE2|PRDX2|PSTPIP2|RAD51|RFC4|RNASE3|RNASEH2A|SLC4A1|SNCA|TACC3|TFRC|TRIM58|UBAC1|UROD|UROS
Atrial fibrillation and flutter	bin_427.2	Endothelial_cells	5.5848	4.48998e-07	ANGPT2|C1QTNF5|COL4A1|CRHBP|CTHRC1|EDN1|EPHB4|ESM1|FGF23|GGT5|LEPR|LIFR|MCAM|PRCP|SRPX|THBD
Time blood draw	Time_blood_draw	Spermatogonia	0.0720519	4.51306e-07	KLK15|PODXL2
Urate	urate_cleaned	Hepatocytes	2.32826	4.52391e-07	ADH4|AFM|ANG|APCS|ASGR1|BIRC2|BTD|C4BPB|C9|CA5A|CCL16|CDA|CES1|CFB|CHCHD10|CHRDL2|COL18A1|CPB2|DBI|DHRS4L2|ENTPD5|F10|F11|F12|F13B|FAM20A|FBP1|FGF21|FTCD|FURIN|GHR|GPRC5C|HHEX|HS3ST3B1|IGFBP4|IL1RAP|INHBC|KHK|KLB|KLKB1|LCAT|LRG1|MAMDC4|MBL2|MGMT|MST1|NIT2|OXT|PBLD|PCBD1|PEBP1|PLIN1|PON3|PROS1|PTGR1|RARRES2|RNASE4|SERPINA11|SERPINA4|SERPINA5|SERPINF1|SHMT1|TTR|VNN1
Chronic renal failure [CKD]	bin_585.3	Suprabasal_keratinocytes	3.64667	4.60894e-07	AHNAK|AHNAK2|AMOTL2|CA12|CEACAM19|CPA4|CSTB|EPHA1|EPHA2|EPHB6|KLK11|KLK8|PPL|PRSS27|PYDC1|SBSN|SDC1|SEMA3F|SLURP1|SPINK5|SPRR3|SUSD4|TACSTD2|TMPRSS11D|TNFRSF19|WFDC12|XG
Mean corpuscular volume	Mean_corpuscular_volume	Macrophages	2.94385	4.79658e-07	ACP5|ADA2|ADGRE1|ADGRE2|APBB1IP|CCL8|CD200R1|CD244|CD300E|CD48|CD72|CD74|CD86|CPVL|CRTAM|CSF2RB|CTSC|HMOX1|IL1R2|ITGAM|ITGB2|LCP1|LILRB1|LILRB2|LY96|MARCO|MCEMP1|MERTK|MMP8|PTPRC|SELL|SIGLEC10|TNF|TNFSF8|VCAM1|VCAN|VSIG4
Norethisterone |Estradiol	G03FA01	Hepatocytes	5.01814	5.17131e-07	APCS|APOL1|C4BPB|CHRDL2|FETUB|FURIN|HS3ST3B1|IL1RAP|IL6R|KLB|LEPR|MASP1|ORM1|OXT|PGLYRP2|PZP|SERPINA7|TTR
Digoxin	C01AA05	Smooth_muscle_cells	6.96246	5.59035e-07	ANGPT2|AOC3|C1QTNF1|COL4A1|COL5A1|EGFLAM|GGT5|IGFBP7|ITGBL1|NOTCH3|NTF3|SRPX|THBS2
Body mass index	bmi	Hepatocytes	2.1564	5.65344e-07	ADH1B|ADH4|AFM|AHSG|AKR1C4|ALDH1A1|APCS|APOA2|ASGR1|BTD|C1RL|C1S|C2|C3|C8B|CA5A|CD302|CDA|CEBPA|CES1|CFB|CFH|CFI|DDT|F11|F12|F2|F7|FAM20A|FBP1|FETUB|FGA|FGF21|FGL1|FN1|FTCD|FUOM|FURIN|GASK1A|GHR|GPRC5C|HRG|HS3ST3B1|HSD11B1|IGFBP1|IL1RAP|INHBC|ITIH4|KHK|KLB|KLKB1|LBP|LCAT|LEPR|LRG1|MAMDC4|MASP1|MBL2|NRTN|OXT|PBLD|PCBD1|PGLYRP2|PLG|PLIN1|PON3|PRDX6|PROC|PROS1|PTGR1|PZP|RARRES2|RNASE4|SAA4|SCARB1|SERPINA3|SERPINA5|SERPINA7|SERPINC1|SERPIND1|SERPINF1|SLC39A14|ST3GAL1|SUOX|TST|VNN1
Mean platelet (thrombocyte) volume	Mean_platelet__thrombocyte__volume	Intestinal_goblet_cells	0.185152	6.19187e-07	CRACR2A|GNE|HEPH|HPCAL1|SH3BGRL2|SLC12A2|TNFRSF11A
Aspartate aminotransferase	log_ast_cleaned	Endothelial_cells	2.6474	6.19607e-07	ACVRL1|ADAM15|ADAMTS1|ADGRF5|AKAP12|ANGPT2|ANGPTL2|C1QTNF5|CCN2|CD109|CD200|CD93|CDH5|CLEC1A|CLEC3B|COL15A1|COL4A1|CPXM2|CRIP2|CTHRC1|CX3CL1|DLL4|EDN1|EDNRB|EGFL7|ENG|ESM1|FGF23|FLT1|FUT1|GGT5|GIMAP7|HEG1|HSPG2|ICAM1|ICAM2|ICAM4|IL18BP|IL1RL1|ITM2A|JAM2|LAYN|LEPR|LIFR|MCAM|NOS3|NOTCH1|NRP1|NRP2|PALM2AKAP2|PCDH1|PCDH17|PDGFB|PODXL|PRCP|PTPRB|RSPO3|SELE|SELP|SEMA3F|SLC9A3R2|SNCG|SPARC|SPARCL1|SRPX|STC1|TGFBR3|THBD|THSD1|TIMP3|TLR4|TNXB|VAMP5|VCAM1|VEGFC
Lymphoid leukemia, chronic	bin_204.12	monocytes	3.10605	6.79265e-07	ADGRE2|APBB1IP|CCL3|CD48|CD72|CD74|CD79B|CRTAM|DNMBP|DPEP2|HLA-DRA|ICAM3|IL12RB1|IL16|INPP5D|IRAG2|LILRB1|LSP1|NBN|NFATC1|NFKB1|PIK3AP1|PTPRC|RELT|SELL|SIGLEC10|SIGLEC5|TLR1|TNF|TNFRSF1B|TREML2|WARS1
Renal failure NOS	bin_585.2	Leydig_cells	3.9006	6.90944e-07	AGRP|CHRDL1|DLK1|ELN|FLRT2|HS6ST2|IGFBP6|LAMA4|LMOD1|NBL1|NGFR|OGN|PALM|PILRA|PILRB|RSPO3|SERPINF1|TGFBR3|THBD|THY1|TIMP2|VASN|VIT|WFIKKN2
Lymphoid leukemia, chronic	bin_204.12	NK-cells	3.79125	7.0242e-07	ADAM8|APBB1IP|CCL3|CD48|CD72|CRTAM|FCRL3|ICAM3|IGF2R|IL12RB1|IL16|IL2RA|IL2RG|INPP5D|IRAG2|LSP1|LTA|LYAR|PTPRC|SELL|SEMA4D|TNFRSF1B|TNFRSF4|USP28
Fasting time	Fasting_time	Enteroendocrine_cells	8.63011	7.04217e-07	AGR2|CCL15|CHGA|EDN1|FAM3D|GIP|PLA2G10|PPP1R14D|PYY|SCG2|SCGN
cis-pQTL score	cis.score	Kupffer_cells	3.17726	7.28054e-07	A1BG|ADA2|ADGRE1|ADGRE2|APBB1IP|APOBR|ARHGAP45|AZU1|BST1|C2|C3|CCL14|CCL23|CD101|CD244|CD300A|CD300E|CD302|CD4|CD48|CD84|CD86|CD93|CDA|CES1|CFP|CLEC12A|CLEC1B|CREG1|CRHBP|CRTAM|CSF2RB|CTSB|CXCL11|CXCL9|DEFA1B|DPEP2|EHD3|EREG|FES|FKBP5|GIMAP7|GMFG|HCLS1|HMOX1|HPSE|IL10RA|IL12RB1|IL16|IL17RA|IL1R2|INPP5D|ITGAM|ITGB2|ITIH4|LAIR1|LCP1|LGALS9|LILRA6|LILRB1|LILRB2|LILRB4|LILRB5|LTA4H|LY96|MARCO|MCEMP1|MERTK|MICB|MRC1|NCF2|NUDT16|PADI4|PGD|PIK3AP1|PILRA|PLCB2|PPBP|PSAP|PTPRC|RASSF2|RELT|RNASE3|RNASE6|RP2|S100A4|SELL|SELPLG|SERPINA6|SH2B3|SIGLEC10|SIGLEC5|SIRPA|SLAMF8|SLC39A14|ST6GAL1|TGFBI|TLR1|TLR4|TMEM106A|TNFAIP8L2|TNFRSF10C|TNFRSF1B|TNFRSF8|TNFSF13B|TNFSF8|TPP1|VCAN|VNN2|VSIG4|VSIR
Systemic lupus erythematosus	bin_695.42	Hofbauer_cells	6.34228	7.62811e-07	BST2|CCL4|CD300E|CD74|CD86|CXCL10|FOLR2|HAVCR2|LAP3|LGALS9|PILRA|TNF|TYMP|UBE2L6
Digoxin	C01AA05	Endothelial_cells	6.75213	7.63699e-07	ADAM15|ANGPT2|COL4A1|CRHBP|ENG|ESM1|FGF23|GGT5|LIFR|NRP1|PCDH17|SRPX|THBD
Alkaline phosphatase	log_alp_cleaned	monocytes	2.11823	8.60834e-07	ADA|ADA2|ADGRE1|ADGRE2|ADGRE5|APBB1IP|APOBR|ASAH1|BID|BST1|CCL3|CCL4|CD101|CD244|CD300A|CD300E|CD302|CD4|CD48|CD55|CD72|CD74|CD79B|CD83|CD86|CD93|CDA|CEBPB|CFP|CLEC12A|CPVL|CRTAM|CXCL10|CXCL11|CXCL9|DPEP2|EREG|FMNL1|GBP1|GBP2|GIMAP7|HAVCR2|HLA-DRA|HLA-E|ICAM2|ICAM3|ICAM4|IFNGR1|IFNGR2|IFNL1|IL10RA|IL12RB1|IL16|IL17RA|IL18BP|ITGAL|ITGB2|LAIR1|LCP1|LGALS9|LILRA5|LILRA6|LILRB1|LILRB2|LILRB4|LPCAT2|LSP1|LTA4H|LY96|LYN|MAP2K1|MICB|NAGA|NCF2|NINJ1|NOTCH2|PAG1|PIK3AP1|PILRA|PLAUR|PSAP|PSTPIP2|PTPRC|RASSF2|RELT|RNASET2|RNF149|RP2|SELL|SERPINB8|SH3BP1|SIGLEC10|SIGLEC5|SOD2|TFRC|TIMP1|TLR1|TLR2|TLR4|TNF|TNFAIP2|TNFRSF1B|TNFRSF8|TNFSF13B|TREML2|TYMP|VNN1|VNN2|VSIR|VSTM1|WARS1
SHBG	shbg_cleaned	Leydig_cells	3.10785	9.62158e-07	ADAMTSL5|ANGPTL1|CFH|CHRDL1|CILP|CLEC3B|COL1A1|COL5A1|CPE|DLK1|EGFLAM|ELN|ENG|F10|FBLN2|FLRT2|FSTL1|GGT5|ITM2A|LAMA4|LRP1|MXRA8|NBL1|OGN|OMD|PDCD1LG2|PILRA|PILRB|RSPO3|SERPINF1|SERPING1|SRPX|SSC5D|TGFBR3|TIMP2|VIT|WFIKKN2
Esomeprazole	A02BC05	Gastric_mucus-secreting_cells	43.9047	9.69826e-07	ANXA10|CA9|CBLIF|LIPF|PSCA
Furosemide|Amiloride |Furosemide	C03CA01	Smooth_muscle_cells	6.47513	1.13041e-06	ACTA2|ANGPT2|C1QTNF5|COL18A1|COL5A1|CTHRC1|ELN|GGT5|IGFBP7|LMOD1|LTBP2|PTH1R|SNCG
Systolic blood pressure, automated reading	Systolic_blood_pressure	Fibroblasts	3.05339	1.17109e-06	ACVRL1|ADAMTS1|ADAMTS8|ADAMTSL2|ADGRD1|APOD|ASPN|C1S|CCDC80|CCN1|CCN3|CCN4|CILP|CRHBP|CRLF1|CTHRC1|ECM1|EFEMP1|FAP|FCGR2B|GPNMB|GSN|ISM1|ITGBL1|LRP1|LTBP2|MASP1|MYOC|PDGFRB|SERPINF1|SERPING1|THBS4|VIT
Urea	urea_cleaned	Hepatocytes	2.39042	1.19847e-06	A1BG|ADH1B|ADH4|AFM|ALDH1A1|APOH|APOL1|C4BPB|CCL16|CD302|CDA|CFHR5|CHCHD10|CHRDL2|CLU|CPB2|ECHDC3|ECHS1|ENTPD5|F11|F13B|FAM20A|FGF21|FGFR4|FTCD|FUOM|GASK1A|HAO1|HS3ST3B1|HSD11B1|IL6R|INHBC|KHK|LEPR|LPA|OXT|PBLD|PCBD1|PGLYRP2|PLIN1|PON3|PRDX6|RARRES2|RNASE4|SERPINA11|SERPINA5|SERPINA7|SERPINF1|SERPING1|SLC39A14|ST3GAL1|SULT2A1|SUOX|TTR|VNN1
Weight change compared with 1 year ago	Weight_change_compared_with_1_year_ago	Endothelial_cells	3.871	1.34798e-06	ANGPT2|CD93|CLEC3B|COL15A1|CPXM2|CTHRC1|CXCL12|CYTL1|ESM1|HEG1|HSPG2|IL1RL1|JAM2|LIFR|LYVE1|MCAM|NRP1|PALM2AKAP2|SRPX|TGFBR2|TNXB|VCAM1
Asthma	bin_495	Smooth_muscle_cells	7.8346	1.45748e-06	AOC3|CCL26|CCN3|FNDC1|HMCN2|MMP3|NOTCH3|NXPH3|SOD3|THBS4|THY1
Metformin	A10BA02	Enteroendocrine_cells	5.10153	1.47638e-06	CCL15|CHGA|EPCAM|FAM3D|FGFBP3|GCNT1|GIP|HEPH|INSL5|LCN15|MDK|MUC13|PYY|SCG2|SCG3|SCGN|TNFRSF11A|TSPAN8
Immature reticulocyte fraction	Immature_reticulocyte_fraction	Fibroblasts	4.12211	1.5021e-06	ADAMTSL2|ADH1B|ANGPT1|BGN|BOC|C1QTNF5|CCL8|CILP|COL4A1|CXCL12|F10|FN1|ITGA11|LEPR|MAMDC2|PLAT|PTX3|SPARC|SPON2|SSC5D
Centre	centre	Collecting_duct_cells	0	1.61604e-06
Testosterone	log_testo_cleaned	Leydig_cells	3.20346	1.62963e-06	AGRP|ANGPT2|ANGPTL1|APOD|BOC|C1R|C1RL|C1S|CCL26|CHRDL1|CLEC3B|COL5A1|DLK1|EGFLAM|ELN|FLRT2|GGT5|HS6ST2|IGDCC4|IGFBP6|IL34|LAG3|MAMDC2|NID1|OMD|PALM|PDGFRB|RSPO3|SOD3|SRPX|TIMP2|VIT
Prednisolone	A07EA01	Peritubular_cells	4.30996	1.63474e-06	AGRP|APOD|CILP|COL15A1|CPXM2|ENPP6|F3|ITGA11|LAMB1|LMOD1|MATN3|NBL1|NPTX2|OGN|RGMA|SFRP4|SRPX|SSC5D|THBS4
cis-pQTL score	cis.score	Hofbauer_cells	2.54968	1.6733e-06	ACP5|ADA2|ADGRE2|AGRP|APOBR|ARHGAP25|ASAH1|AZU1|BLVRB|BST1|BST2|C2|CAPG|CASP1|CCL13|CCL24|CCL3|CCL4|CD14|CD200R1|CD276|CD300A|CD300E|CD4|CD48|CD72|CD74|CD84|CD86|CHCHD6|CHI3L1|CHIT1|CLEC12A|COLEC12|CPVL|CREG1|CRYBB1|CTSB|CTSC|CTSD|CTSL|CTSZ|CXCL10|CXCL11|CYTL1|DPEP2|EGFL7|FABP5|FAM20A|FES|FOLR2|FUOM|FXYD5|GCHFR|GM2A|GMFG|GNPDA1|GPNMB|GRN|HAVCR2|HCLS1|HMOX1|HNMT|HPSE|IGFBPL1|IL10RA|IL18BP|IL1RN|ITGAM|ITGB2|LAIR1|LAP3|LCP1|LGALS1|LGALS9|LGMN|LILRA6|LILRB1|LILRB2|LILRB4|LILRB5|LSP1|LTA4H|LY96|LYVE1|M6PR|MARCO|MCEMP1|MICB|MILR1|MMP8|MRC1|NAGA|NAGK|NCF2|NFKBIE|NINJ1|NPC2|NPL|NRP2|PADI4|PIK3AP1|PILRA|PLA2G15|PLA2G7|PLAUR|PLCB2|PLTP|PSAP|RNASE1|RNASE6|RNASET2|S100A4|SH3BP1|SIGLEC5|SIRPA|SLAMF8|SNX2|SPP1|TACC3|TGFBI|TLR1|TLR4|TMEM106A|TNF|TNFAIP8L2|TNFRSF10C|TNFSF13B|TNFSF8|TPP1|TREM2|TWF2|TYMP|UBE2L6|VAMP8|VNN2|VSIG4|VSTM1
Platelet distribution width	Platelet_distribution_width	Macrophages	3.35621	1.77493e-06	ADA2|ADGRE1|ADGRE2|AGRP|CCL24|CCL3|CD200R1|CD244|CD4|CD72|CD74|CPVL|CTSL|EREG|HLA-DRA|IL10RA|IL18BP|LGMN|LILRB5|PLA2G7|SIGLEC10|SLAMF8|TGFBI|TLR1|TNF|VCAM1
Mean platelet (thrombocyte) volume	Mean_platelet__thrombocyte__volume	Alveolar_cells_type_2	0.158688	1.9099e-06	ADGRF5|C1orf116|ICAM5|NRGN|SDC4
Neutrophill percentage	Neutrophill_percentage	Fibroblasts	2.92546	1.98523e-06	ADAMTS8|AKAP12|AOC3|BGN|BMP4|CCL14|CCN3|CD70|CHRDL1|COL1A1|COMP|CRHBP|CRLF1|CXCL12|DCN|FAP|FBLN2|FGF16|FNDC1|GPNMB|HMCN2|IGFBP4|ISM1|ITGA11|LAMA4|MMP3|MYOC|OMD|PTX3|SERPINA3|THBS4|THY1|TNXB
Aspartate aminotransferase	log_ast_cleaned	Adipocytes	2.40348	2.16601e-06	ACVRL1|ADAM15|ADAMTS1|ADAMTS15|ADGRF5|AKAP12|ANGPT2|ANGPTL2|AOC3|BCAM|BST2|C1QTNF1|CCL8|CD109|CD93|CDH5|CLEC1A|CLEC3B|COL15A1|COL4A1|CPXM2|CRIM1|CRIP2|CX3CL1|DKK4|DLL1|DLL4|ECE1|EDNRB|EGFL7|ENG|FBLN2|FLT1|FUT1|GIMAP7|GSN|HSPG2|ICAM2|ICAM4|IFIT1|IFIT3|IL18BP|ITM2A|JAM2|KLF4|LEPR|LIFR|MCAM|MTUS1|NEDD9|NID2|NOS3|NOTCH1|NRP1|NRP2|PALM2AKAP2|PCDH1|PCDH17|PCDHB15|PDGFB|PODXL|PTPRB|PTPRM|RBP7|SELP|SEMA3F|SEMA3G|SLC9A3R2|SNCG|SPARC|SPARCL1|STC1|SWAP70|THBD|THSD1|TIMP3|TNFRSF8|ULBP2|VAMP5|VEGFC
Aspartate aminotransferase	log_ast_cleaned	Smooth_muscle_cells	2.53525	2.18934e-06	ACTA2|ADAMTS1|ADGRF5|ANGPT1|ANGPT2|ANGPTL1|ANGPTL2|AOC3|ASPN|AXL|BDNF|C1QTNF1|C1QTNF5|CCL19|CCL2|CCL26|CCL8|CCN2|CCN3|CCN4|CDH6|CLEC3B|COL1A1|COL4A1|COL5A1|COL6A3|COMP|CRIP2|CRLF1|CTHRC1|CXCL9|EDNRB|EFHD1|EGFLAM|FN1|FNDC1|GGT5|HGF|HMCN2|IGFBP7|ISM1|ITGA11|ITGBL1|LGALS1|LMOD1|LTBP2|MATN3|MCAM|MFGE8|MMP3|NID1|NID2|NOTCH3|NTF3|NXPH3|PCDHB15|PDGFA|PDGFRB|PTP4A3|RSPO3|SCARF2|SELP|SNCG|SOD3|SPARC|SPARCL1|SRPX|THBS2|THBS4|THY1|TIMP3|TINAGL1
Age	age	Peritubular_cells	2.75736	2.19561e-06	ACTA2|ADAMTSL5|AGRP|ANGPTL1|AOC3|BOC|CCN2|CILP|CLMP|COL15A1|CPE|CPXM2|DCN|ELN|ENG|F10|F3|FBLN2|GASK1A|GLI2|GMPR|IGFBP6|IGFBP7|LAG3|LAMB1|LAYN|LMOD1|LRP1|LTBP2|MAMDC2|MXRA8|NBL1|NID1|NPTX2|NTF3|NXPH3|OGN|OMD|PALM|PBXIP1|PDGFRB|PROK1|PSRC1|RGMA|SCARF2|SERPINF1|SFRP4|SMOC1|SOD3|SPARCL1|SPOCK1|SRPX|SSC5D|THBD|THBS4|TIMP2|TIMP3|TYRO3
Aspartate aminotransferase	log_ast_cleaned	Leydig_cells	2.90439	2.27382e-06	ADAMTSL5|ALDH1A1|ANGPT2|ANGPTL1|BOC|C1RL|CCL26|CHRDL1|CILP|CLEC3B|COL15A1|COL1A1|COL5A1|COL6A3|CPE|DCN|DLK1|EDNRB|EGFLAM|ENG|ENTPD2|FBLN2|FLRT2|FSTL1|GGT5|IGDCC4|IGFBP7|IL34|ITM2A|LAG3|LAMA4|LMOD1|LRP1|MAMDC2|MXRA8|NID1|OMD|PALM|PDCD1LG2|PDGFRB|PILRA|PILRB|RGMA|RSPO3|S100A13|SFRP1|SOD3|SRPX|SSC5D|TGFBR3|THBD|THY1|TIMP2|TIMP3|TYRO3|VEGFC|VIT|WFIKKN2
Long-standing illness, disability or infirmity	Long_standing_illness__disability_or_infirmity	Macrophages	3.13613	2.50976e-06	ACP5|ADA2|CCL3|CD302|CD74|CPM|CTSL|CXCL8|CXCL9|HAVCR2|HLA-DRA|IL18BP|IL2RA|ITGAM|LAIR1|LGALS9|LILRB4|MERTK|PLAUR|PSAP|RNASE6|SIGLEC10|SLAMF8|TNFRSF1B|TNFSF13|TNFSF13B|TNFSF8|VSIG4
Testosterone	log_testo_cleaned	Peritubular_cells	3.01784	2.64824e-06	AGRP|ANGPTL1|APOD|BGN|BOC|C1R|C1S|CCL26|CLMP|ELN|ENPP6|HS6ST2|IGFBP6|IL34|LAG3|LAMB1|LAYN|MAMDC2|MATN2|MATN3|NID1|NPTX2|NXPH3|OMD|PALM|PDGFRB|PROK1|SCARF2|SERPINA5|SOD3|SPOCK1|SRPX|TIMP2|VIT
Creatinine	log_crea_s_cleaned	Leydig_cells	2.95977	2.68362e-06	ADAMTSL5|AGRP|ALDH1A1|APOD|C1S|CHRDL1|COL15A1|COL5A1|COL6A3|CPE|DCN|DLK1|EGFLAM|FBLN2|HS6ST2|IGDCC4|IGFBP6|ITM2A|LMOD1|MXRA8|NBL1|NGFR|OGN|PALM|RGMA|RSPO3|S100A13|SERPINF1|SOD3|TGFBR3|THBD|THY1|TIMP2|TIMP3|VASN|VIT|WFIKKN2
Warfarin	B01AA03	Endothelial_cells	3.79952	2.83553e-06	ANGPT2|C1QTNF5|CCL14|CCL21|COL4A1|CRIP2|CTHRC1|EDN1|ENG|ESM1|FGF23|GGT5|GIMAP7|LEPR|MCAM|NRP1|NRP2|SNCG|SRPX|THBD|VCAM1
Eosinophill percentage	Eosinophill_percentage	Macrophages	3.25041	2.94969e-06	ADGRE1|APOBR|CCL13|CCL24|CD101|CD300A|CD83|CHIT1|CLEC12A|CPVL|CSF2RB|CXCL10|CXCL3|CXCL9|FBP1|FLI1|IL18BP|IL2RA|ITGAM|LCP1|NCF2|RASSF2|SELPLG|SIGLEC10|TNFRSF8|VSTM1
Epilepsy, recurrent seizures, convulsions	bin_345	Hepatocytes	8.90715	3.2328e-06	A1BG|CFB|FAM20A|FGA|GPRC5C|INHBC|OXT|PGLYRP2|ST6GAL1|VNN1
Caffeine |Acetaminophen |Codeine|Acetaminophen |Codeine |Ketorolac|Acetaminophen |Codeine	N02AJ06	Hepatocytes	6.03088	3.515e-06	APOH|ASGR1|C4BPB|C8B|CCL16|CD302|CFB|CFHR2|CLU|IL1RAP|PROC|SLC39A14|SMOC1
Cystatin C	log_cysc_cleaned	Endothelial_cells	2.60723	3.58653e-06	ACVRL1|ADAM15|ADAMTS1|ADGRF5|AKAP12|ANGPT2|ANGPTL2|C1QTNF5|CCL14|CCL21|CCL23|CCN2|CD200|CD93|CDH5|CLEC1A|CLEC3B|COL15A1|COL4A1|CPXM2|CRHBP|CRIP2|CSF3|CTHRC1|CX3CL1|CXCL12|CYTL1|EDN1|EDNRB|EFNB2|EGFL7|ENG|EPHB4|ESAM|ESM1|F2R|FGF23|FLT1|GGT5|GIMAP7|HEG1|HHEX|HLA-E|HSPG2|ICAM1|ICAM2|ICAM4|IGFBP4|IL18BP|IL33|IL6|ITM2A|JAM2|LAYN|LIFR|LYVE1|MCAM|NOS3|NOTCH1|NPDC1|NPR1|NRP1|NRP2|PALM2AKAP2|PCDH1|PCDH17|PLAT|PODXL|PRCP|RSPO3|SCARF1|SELE|SEMA3F|SLC9A3R2|SNCG|SPARCL1|SRPX|STC1|TGFBR2|TGFBR3|THBD|TIMP3|TNFRSF4|VAMP5|VCAM1
trans-pQTL score	trans.score	Macrophages	3.0318	3.74259e-06	ACP5|ADA2|ADGRE1|ADGRE2|AGRP|APBB1IP|APOBR|BST1|CASP1|CCL13|CCL24|CCL3|CCL4|CCL8|CD101|CD200R1|CD244|CD300A|CD300E|CD302|CD4|CD48|CD72|CD74|CD83|CD84|CD86|CD93|CFP|CHIT1|CLEC12A|CORO1A|CPM|CPVL|CREG1|CRTAM|CSF2RB|CTSB|CTSC|CTSD|CTSL|CTSZ|CXCL10|CXCL11|CXCL3|CXCL5|CXCL8|CXCL9|DOK1|DPEP2|EREG|FBP1|FCGR2B|FLI1|FYB1|GMFG|GPNMB|HAVCR2|HCLS1|HMOX1|HPSE|IL13RA1|IL17RA|IL18|IL18BP|IL1A|IL1B|IL1R2|IL2RA|ITGAM|ITGB2|LAIR1|LAT2|LCP1|LGALS9|LGMN|LILRA6|LILRB1|LILRB2|LILRB4|LILRB5|LSP1|LY96|LYN|LYVE1|MARCO|MCEMP1|MERTK|MILR1|MMP8|MRC1|NCF2|NPL|PDGFB|PF4|PIK3AP1|PILRA|PLA2G7|PLAUR|PLCB2|PPBP|PSAP|PSTPIP2|PTPN6|PTPRC|RASSF2|RELT|RGS10|RILPL2|RNASE1|RNASE6|S100A4|SELL|SELPLG|SH2B3|SIGLEC10|SIGLEC5|SIRPA|SLAMF8|TGFBI|THBD|TLR1|TLR4|TNF|TNFAIP2|TNFAIP8L2|TNFRSF1B|TNFRSF8|TNFSF13|TNFSF13B|TNFSF8|TPP1|TREML1|VCAM1|VCAN|VNN2|VSIG4|VSTM1|WAS
Qualifications	Qualifications	Hofbauer_cells	4.42665	3.77796e-06	ACP5|BST2|CHI3L1|CHIT1|CREG1|CTSD|FAM20A|HAVCR2|LGALS9|LILRB2|NPC2|PILRA|PLA2G15|PLAUR|RNASE6|SLAMF8|TREM2
Systemic lupus erythematosus	bin_695.42	monocytes	5.43162	3.95117e-06	CCL4|CD300E|CD74|CD86|CXCL10|GBP1|HAVCR2|ICAM3|LGALS9|LILRA5|PILRA|TNF|TNFRSF1B|TYMP
Methotrexate	L01BA01	Erythroid_cells	13.587	4.049e-06	CENPF|DLGAP5|LMNB1|MKI67|MPO|RRM2|TK1
Atrial fibrillation and flutter	bin_427.2	Sertoli_cells	6.86625	4.07931e-06	AOC3|COL4A1|EGFLAM|GGT5|IGFBP7|MCAM|NOTCH3|NPPB|NPTX2|NTF3|VASN
cis-pQTL score	cis.score	Macrophages	2.55979	4.14019e-06	ACP5|ADA2|ADGRE1|ADGRE2|AGRP|APBB1IP|APOBR|BST1|CASP1|CCL13|CCL24|CCL3|CCL4|CCL8|CD101|CD200R1|CD244|CD300A|CD300E|CD302|CD4|CD48|CD72|CD74|CD83|CD84|CD86|CD93|CFP|CHIT1|CLEC12A|CPM|CPVL|CREG1|CRTAM|CSF2RB|CTSB|CTSC|CTSD|CTSL|CTSZ|CXCL10|CXCL11|CXCL5|CXCL8|CXCL9|DPEP2|EREG|FBP1|FCGR2B|FES|GMFG|GPNMB|HAVCR2|HCLS1|HMOX1|HPSE|IL10RA|IL13RA1|IL17RA|IL18|IL18BP|IL1R2|IL2RA|ITGAM|ITGB2|LAIR1|LCP1|LGALS9|LGMN|LILRA6|LILRB1|LILRB2|LILRB4|LILRB5|LSP1|LY96|LYVE1|MARCO|MCEMP1|MERTK|MILR1|MMP8|MRC1|NCF2|NPL|PADI4|PF4|PIK3AP1|PILRA|PLA2G7|PLAUR|PLCB2|PPBP|PSAP|PSTPIP2|PTPRC|RASSF2|RELT|RILPL2|RNASE1|RNASE6|S100A4|SELL|SELPLG|SH2B3|SIGLEC10|SIGLEC5|SIRPA|SLAMF8|TGFBI|THBD|TLR1|TLR4|TNF|TNFAIP2|TNFAIP8L2|TNFRSF1B|TNFRSF8|TNFSF13|TNFSF13B|TNFSF8|TPP1|TYMP|VCAM1|VCAN|VNN2|VSIG4|VSTM1
Clopidogrel	B01AC04	Endothelial_cells	6.9006	4.20593e-06	ADGRF5|CCL14|CCN2|CLEC1B|EGFL7|ESAM|PDGFB|SELP|SPARC|TIMP3|VEGFC
Omeprazole	A02BC01	Gastric_mucus-secreting_cells	13.1446	4.71184e-06	ANXA10|CA9|CBLIF|GHRL|GKN1|LIPF|PSCA
SHBG	shbg_cleaned	Hepatocytes	2.12576	5.09888e-06	ADH4|ANG|APCS|APOA2|APOL1|ASGR2|BTD|C3|C8B|C9|CA11|CAT|CDA|CES1|CFB|CFH|CFI|CPB2|F10|F11|F12|F2|FAM20A|FGF21|FGFR4|FGL1|FTCD|FURIN|GASK1A|GHR|GNE|GPRC5C|HAO1|HHEX|HSD11B1|HYAL1|IGFBP1|INHBC|KLB|KLKB1|LCAT|LEPR|LRG1|MAMDC4|MBL2|ORM1|PBLD|PCBD1|PLIN1|PON1|PROC|PROS1|SAA4|SDC1|SERPINA1|SERPINA11|SERPINA4|SERPINA5|SERPINA7|SERPIND1|SERPINF1|SERPING1|SLC39A14|ST3GAL1|TTR|VNN1
Age	age	Smooth_muscle_cells	2.43581	5.30981e-06	ACTA2|ADAMTS1|ADGRF5|ADIPOQ|ANGPT1|ANGPT2|ANGPTL1|ANGPTL2|AOC3|ASPN|BDNF|C1QTNF1|CCL19|CCL2|CCL8|CCN2|CCN3|CCN4|CDH6|COL18A1|COL4A1|COMP|CRIP2|CRLF1|CTHRC1|CXCL12|CXCL9|EFHD1|EGFLAM|ELN|ESAM|FN1|GGT5|HGF|IGFBP6|IGFBP7|IL6|ISM1|ITGBL1|LGALS1|LMOD1|LTBP2|MCAM|MFGE8|NID1|NID2|NOTCH3|NTF3|NXPH3|PDGFA|PDGFRB|RSPO3|SCARF2|SCN4B|SELP|SMTN|SNCG|SOD3|SPARCL1|SRPX|SUSD5|THBS2|THBS4|TIMP3|TINAGL1
Creatinine	log_crea_s_cleaned	Fibroblasts	2.32486	5.31711e-06	ACVRL1|ADAMTS1|ADAMTSL2|APOD|BMP4|C1QTNF1|C1S|CCDC80|CCL14|CCL19|CCL23|CCL8|CHRDL1|CLMP|COL15A1|COL5A1|COL6A3|COMP|CRLF1|CXCL12|CXCL14|DBN1|DCN|FBLN2|FN1|GFRA1|GSN|HGF|HMCN2|IGFBP4|IGFBP6|IL15RA|ITM2A|MASP1|MFAP5|MMP3|MXRA8|MYOC|NXPH3|OGN|RSPO3|SCARF2|SERPINF1|SOD3|SPARCL1|TGFBR2|TGFBR3|THY1|TIMP2|TIMP3|VASN|VEGFD|VIT|XG
Pulse rate, automated reading	Pulse_rate	Macrophages	2.18086	5.63942e-06	ACP5|ADGRE2|AGRP|APBB1IP|CCL4|CCL8|CD101|CD244|CD300A|CD302|CD4|CD48|CD72|CD74|CD83|CFP|CORO1A|CREG1|CTSC|CTSD|CTSZ|CXCL11|CXCL8|FCGR2B|FYB1|HAVCR2|HPSE|IL10RA|IL13RA1|IL18|IL18BP|IL1B|IL2RA|LGALS9|LGMN|LILRA6|LILRB1|LILRB2|LILRB4|LSP1|LY96|LYN|MARCO|MCEMP1|MMP8|MNDA|MRC1|NAMPT|NPL|PDGFB|PILRA|PLAUR|PSAP|PTPRC|RASSF2|RNASE6|SIGLEC10|SIGLEC5|SLAMF8|TGFBI|TNFAIP2|TNFAIP8L2|TNFRSF1B|TNFSF13|TNFSF13B|TPP1|TREML1|TYMP|VNN2|VSIG4
Total Lean Mass (g)	Total_Lean_Mass__g_	Skeletal_myocytes	3.97207	5.81372e-06	ACHE|BAG3|CA3|CDH15|CILP|CORO6|DUSP29|HMCN2|HSPA1A|IDI2|IGDCC4|KLHL41|MSTN|MYBPC1|MYBPC2|MYL1|NEB|NOS1|PADI2|TPM3
Gamma glutamyltransferase	log_ggt_cleaned	Proximal_enterocytes	2.03708	6.20105e-06	ABHD14B|ACAA1|ACE2|ACHE|ACOX1|ACY1|ADAMTSL5|ANPEP|ARSA|ASS1|CASP7|CBS|CHCHD10|CKMT1A|CKMT1B|COX5B|CTSD|CYB5A|DDT|DGKA|DHRS4L2|DNPEP|DNPH1|DPP4|EDF1|ENPEP|ENTPD2|EPCAM|EPHX2|ERBB3|FBP1|FUCA1|FUOM|GCHFR|GFER|GIPC2|GLRX|HMCN2|IGBP1|KHK|KRT8|LGALS3BP|MAMDC4|MEP1A|MME|MPI|MST1|MUC13|NAPRT|NBL1|NIT1|NUDT16|OXT|PAFAH2|PBLD|PEBP1|PECR|PIGR|PRAP1|PRSS8|PTGR1|PTPRH|RBKS|SAT2|SCP2|SIAE|SLC27A4|SLC39A5|SLC9A3R1|SMPD3|SMPDL3A|SNX15|THOP1|TP53I3|TSPAN8|TST|VNN1|VSIG10|XPNPEP2
Conjugated Estrogens	G03CA57	Leydig_cells	4.06748	6.26882e-06	CHRDL1|CLEC3B|COL15A1|COL1A1|COL5A1|CPE|ELN|F10|FLRT2|FSTL1|IGFBP7|LMOD1|NID1|OMD|SOD3|SRPX|VASN|VIT
Peak expiratory flow (PEF)	Peak_expiratory_flow__PEF_	Kupffer_cells	7.53387	6.28796e-06	A1BG|ADA2|CCL14|CD4|CXCL9|IL12RB1|LILRA6|RNASE6|SLAMF8|TNFSF13B
Clopidogrel	B01AC04	Fibroblasts	5.91748	7.19586e-06	ANGPT1|BGN|CCL14|CCL19|CCL8|CCN2|CLEC1B|LAMA4|NID1|NID2|SPARC|TIMP3
Atrial fibrillation and flutter	bin_427.2	Peritubular_cells	5.31693	7.30292e-06	ANGPTL1|AOC3|IGFBP7|LTBP2|MAMDC2|NPTX2|NTF3|SERPINF1|SOD3|SPOCK1|SRPX|THBD|VASN
Date of attending assessment centre	Date_of_attending_assessment_centre	Club_cells	0.0539369	7.30891e-06	SCPEP1
Digoxin	C01AA05	Sertoli_cells	8.20042	7.59836e-06	AOC3|C1QTNF1|COL4A1|EGFLAM|GGT5|IGFBP7|NOTCH3|NPPB|NTF3
Eosinophill percentage	Eosinophill_percentage	Langerhans_cells	3.05172	7.77042e-06	ADAM8|APOBR|CCL13|CCL19|CCL22|CD101|CD1C|CD40|CD83|CLEC10A|CPVL|CSF2RB|CXCL10|CXCL3|IL12B|IL16|IL18BP|IL2RA|ITGAM|LCP1|MMP12|NCF2|PTX3|RASSF2|RP2|TNFRSF4
IGF-1	igf1_cleaned	Macrophages	2.22727	7.89363e-06	ACP5|ADA2|AGRP|CCL13|CCL3|CCL4|CCL8|CD300E|CD302|CD72|CD74|CD83|CHIT1|CPVL|CREG1|CRTAM|CTSB|CTSC|CTSD|CTSZ|CXCL11|CXCL8|CXCL9|FBP1|HAVCR2|HLA-DRA|HMOX1|IL10RA|ITGAM|ITGB2|LAIR1|LGALS9|LILRB1|LILRB2|LILRB4|LILRB5|LY96|LYVE1|MARCO|MCEMP1|MILR1|MRC1|PDGFB|PILRA|PPBP|PTPRC|RNASE1|RNASE6|SELPLG|SIGLEC10|SLAMF8|TNF|TNFRSF1B|TNFSF13B|TPP1|VNN2|VSIG4
Testosterone	log_testo_cleaned	Fibroblasts	2.43213	8.13786e-06	ADAMTSL2|ADGRD1|ANGPTL1|APOD|BGN|BOC|C1R|C1S|CCL14|CCL19|CCL26|CCN3|CCN4|CHRDL1|CLEC3B|CLMP|COL5A1|CSF1|CTHRC1|ECM1|ELN|GFRA1|GGT5|HMCN2|IGFBP4|IGFBP6|ISM1|ITGBL1|LAMB1|MAMDC2|MMP3|NID1|NXPH3|OMD|PDGFRB|PLA2G2A|RSPO3|SCARF2|SOD3|SRPX|TGFBR2|THBS2|TIMP2|VEGFD|VIT
Prednisolone	A07EA01	Endometrial_stromal_cells	4.62207	8.97162e-06	ADAMTS8|CILP|COL6A3|CXCL13|FAP|FNDC1|IL15|LAMB1|OGN|SFRP4|SPON1|SSC5D|TAFA5|THY1|VCAN
Psoriasis	bin_696.4	Basal_keratinocytes	24.3615	9.44825e-06	DEFB4A|IL20|IL22|KLK13|KLK8
Creatinine	log_crea_s_cleaned	Skeletal_myocytes	3.29849	9.68451e-06	ACHE|BAG3|BDNF|CA3|CDH15|CORO6|DUSP29|EDA2R|GDNF|HMCN2|IDI2|IGDCC4|IL17D|KLHL41|LRRC38|MSTN|MYBPC1|MYBPC2|MYL1|NOS1|PADI2|PYDC1|RGMA|SEMA6C|THBD|TMOD4|TPM3|WNT9A
Rabeprazole	A02BC04	Gastric_mucus-secreting_cells	48.1772	9.81129e-06	ANXA10|CA9|CBLIF|LIPF
Glycated haemoglobin (HbA1c)	hba1c_cleaned	Proximal_enterocytes	2.05465	1.03219e-05	ACAA1|ACE2|ACY1|AKR1B10|APOA4|ARSA|ASAH2|BCL2L15|BLVRB|BOLA2B|C10orf99|CCL15|CDHR5|CHCHD10|CKMT1A|CKMT1B|CTSD|DDT|DNPEP|DNPH1|DPP4|ENTPD2|EPS8L2|ERBB3|FABP2|FAM3B|FAM3C|FAM3D|FBP1|FUCA1|FUOM|FUT3|GCNT1|GIPC2|GLRX|GPA33|HEPH|HMCN2|IL32|KAZALD1|KRT19|KRT8|LGALS3|LGALS3BP|MAMDC4|MAPK13|MEP1A|MME|MUC13|PEBP1|PIGR|POF1B|PPP1R14D|PRAP1|PRSS8|PSME2|PTGR1|PTPRH|RBKS|RBP2|RNASE4|SHBG|SNX15|SPINT1|TCN2|TMPRSS15|TNFRSF11A|TP53I3|VNN1|VSIG10
Clopidogrel	B01AC04	Adipocytes	6.16132	1.11512e-05	ADGRF5|CCL14|CCL8|EGFL7|ESAM|NID2|PDGFB|SELP|SPARC|TIMP3|VEGFC
Alcohol consumption	alcohol	Fibroblasts	2.32179	1.1343e-05	ADAMTS16|ADGRD1|ANGPT1|ASPN|AXL|BGN|BMP4|BOC|C1R|CCL8|CCN2|CCN3|CFH|CHRDL1|CLEC3B|COL1A1|CSF1|CXCL14|EFEMP1|FBLN2|FSTL1|GFRA1|GPNMB|GSN|HMCN2|IGFBP4|ITM2A|LAMB1|LTBP2|MAMDC2|NID1|OMD|PCDHB15|PDCD1LG2|PDGFRB|PLAT|SCARF2|SERPINA3|SERPING1|SFRP4|SOD3|SPARC|SPARCL1|SPON2|TGFBI|TGFBR2|THBS4|THY1|TNC|VASN
Date of attending assessment centre	Date_of_attending_assessment_centre	Alveolar_cells_type_2	0.131149	1.15249e-05	C1orf116|DEFB4B|NRGN
Monocyte percentage	Monocyte_percentage	Langerhans_cells	3.2028	1.16951e-05	ADA2|ADAM8|CCL13|CCL19|CD1C|CD74|CD86|CTSZ|CXCL10|CXCL3|CXCL8|HLA-DRA|IFNL1|IL18BP|IL1RL2|ITGB2|LILRB2|MARCO|SLAMF1|TNF|TNFRSF1B|TNFSF13B|TYMP
Acetylsalicylic Acid	A01AD05	Paneth_cells	7.70285	1.19553e-05	B3GNT7|CEACAM3|CKMT1A|CKMT1B|CTSE|POF1B|PPP1R14D|TNFRSF11A|TSPAN1
Total bilirubin	log_tbil_cleaned	Proximal_enterocytes	2.58235	1.21218e-05	ACHE|ALPI|APOA4|ASAH2|CCL15|CEACAM20|CKMT1A|CKMT1B|ENTPD5|EPCAM|EPS8L2|FABP6|FAM3B|FAM3C|FAM3D|GPA33|HEBP1|HMCN2|IFNLR1|KAZALD1|KRT19|LGALS3BP|MEP1A|MST1|MUC13|NAAA|PIGR|POF1B|PRAP1|PTGR1|PTPRH|S100A14|TCN2|TMPRSS15|XPNPEP2
Date of attending assessment centre	Date_of_attending_assessment_centre	Enteroendocrine_cells	0.100119	1.27703e-05	MAP2K6|SNX15
SHBG	shbg_cleaned	Endometrial_stromal_cells	3.06145	1.31223e-05	ADAMTS15|ADGRD1|CILP|COL1A1|COL4A1|COL5A1|CXCL13|ELN|FAP|FBLN2|GAL|IGFBP2|IL1R1|LAMB1|MME|MXRA8|OGN|PCDHB15|PGR|PLA2G7|PLAT|PTK7|RBP1|RSPO3|SCARF2|SPON1|SPON2|SSC5D|THBS2|VCAN
Long-standing illness, disability or infirmity	Long_standing_illness__disability_or_infirmity	Hofbauer_cells	2.87469	1.32231e-05	ACP5|ADA2|CAPG|CCL3|CD276|CD74|CHI3L1|CTSL|GCHFR|GM2A|HAVCR2|IL18BP|ITGAM|LAIR1|LGALS9|LILRB4|MICB|NPC2|PLA2G15|PLAUR|PSAP|RNASE6|RNASET2|SLAMF8|TNFSF13B|TNFSF8|TREM2|VSIG4
Systemic lupus erythematosus	bin_695.42	Macrophages	5.52809	1.34149e-05	CCL4|CCL8|CD300E|CD74|CD86|CXCL10|HAVCR2|LGALS9|PILRA|TNF|TNFRSF1B|TYMP
Type 2 diabetes	bin_250.2	Intestinal_goblet_cells	4.28433	1.35708e-05	B3GNT7|CA12|CCL15|CHAD|DLL1|FAM3D|FUT3|GALNT3|HEPH|MUC13|PIGR|PTPRH|SPINK4|TFF3|TNFRSF11A|TSPAN1
Alkaline phosphatase	log_alp_cleaned	Thymic_epithelial_cells	3.01083	1.43683e-05	ADAMTS15|ADGRD1|ADH1B|ANGPTL2|BOC|C1QTNF1|C1R|C1S|C3|CA9|CCDC80|CD200|CDON|CFB|CFH|CHI3L1|CHRDL1|CST6|EFEMP1|GCNT1|GGT5|HEG1|ICAM5|IL1R1|IL6ST|LAMA4|LAMB1|LAYN|MELTF|MET|MSLN|MST1|NID2|OMD|PAPPA|PROS1|RARRES1|RARRES2|SERPING1|TIMP1|TNFRSF11B|TNFRSF8|TNFSF13|TNXB|VEGFC
Digoxin	C01AA05	Adipocytes	5.40382	1.44643e-05	ADAM15|ANGPT2|AOC3|C1QTNF1|COL4A1|CRHBP|CRIM1|ENG|LIFR|NRP1|PCDH17|THBD
Postinflammatory pulmonary fibrosis	bin_502	Alveolar_cells_type_1	11.0549	1.46245e-05	CEACAM6|FOLR1|GALNT5|ICAM1|ICAM5|ITGB6|MSLN
Cystatin C	log_cysc_cleaned	Leydig_cells	2.82882	1.46818e-05	AGRP|ANGPT2|ANGPTL1|BOC|C1R|C1RL|C1S|CHRDL1|CILP|CLEC3B|CNPY4|COL15A1|COL1A1|COL5A1|COL6A3|DCN|DLK1|EDNRB|EGFLAM|ELN|ENG|FBLN2|FKBP7|FLRT2|FSTL1|GGT5|HS6ST2|IGDCC4|IGFBP6|IGFBP7|IL34|ITM2A|LAG3|LAMA4|LMOD1|MAMDC2|MXRA8|NBL1|NGF|NGFR|NID1|OGN|OMD|PALM|PDCD1LG2|PDGFRB|PILRA|PILRB|RGMA|RSPO3|S100A13|SERPINF1|SFRP1|SOD3|SRPX|TGFBR3|THBD|THY1|TIMP2|TIMP3|TYRO3|VASN|VIM|VIT|WFIKKN2
Centre	centre	Sertoli_cells	0.223331	1.47421e-05	BGN|CPE|GMPR|GRK5|KEL|PPP1R14A|SPARC
Date of attending assessment centre	Date_of_attending_assessment_centre	Late_spermatids	1.83274	1.47483e-05	ACOT13|AFAP1|AMFR|AP2B1|ARID4B|ARL2BP|ARSA|ATP6V1F|BACH1|BAG6|BCAT1|BLOC1S3|BRDT|BRK1|C2orf69|CALCOCO2|CARHSP1|CASP2|CENPJ|CEP152|CEP170|CEP43|CIT|CLPP|CPTP|CSNK1D|DAPK2|DGCR6|DNAJA4|DNAJB8|DNPEP|DPP7|DUSP3|DYNLT3|EFCAB2|EGFLAM|EHBP1|EIF4E|ELOB|ENTR1|ERMAP|FGD3|FKBP7|GFER|GIGYF2|GIT1|GORASP2|GP6|GPI|GTPBP2|HGS|HMOX2|IGHMBP2|INPP1|IQGAP2|JPT2|LGALS8|LHPP|LPP|MAD1L1|MECR|MINDY1|MPIG6B|NFYA|NUCB2|OTUD7B|PACS2|PCYT2|PFKFB2|PHLDB1|PLEKHO1|PPP1CC|PPP2R5A|PRKRA|RAB27B|RAB2B|RAD23B|RNASE3|SERPINB6|SKAP2|SMAD1|SNAP23|SNAP29|SPTBN2|STAT5B|STK11|STX5|STX8|SUGP1|TACC3|TIMM10|TMCO5A|TP53I3|TPK1|TREML2|TSC1|TSC22D1|UBAC1|UFD1|USP25|VASH1|VPS53|WASF1|WASHC3|YOD1
Aspartate aminotransferase	log_ast_cleaned	Proximal_enterocytes	1.9455	1.49908e-05	ACAA1|ACE2|ACHE|ACOX1|ACY1|ADAMTSL5|AKR1B10|ALPI|ANPEP|AOC1|ARSA|ASS1|B2M|BCL2L15|BLNK|BST1|C10orf99|C2CD2L|CBS|CCL15|CD74|CDA|CEACAM20|CGN|CHCHD10|CKMT1A|CKMT1B|CLIC5|COX5B|CTSD|CYB5A|DDT|DHRS4L2|DNPEP|DNPH1|DPP4|ENPEP|ENTPD2|ENTPD5|EPCAM|EPHX2|EPS8L2|ERBB3|FABP2|FAM3B|FAM3D|FBP1|FUCA1|FUOM|FUT3|GCHFR|GCNT1|GFER|GIPC2|HEPH|HLA-A|HMCN2|IL22RA1|IL2RG|IL32|INPP5J|KAZALD1|KHK|KRT19|KRT8|LGALS3|LGALS3BP|LY75|MAMDC4|MDK|MEP1A|MME|MPI|MUC13|NAAA|NAPRT|NDRG1|NOS2|NUDT16|PBLD|PDCD6|PEBP1|PIGR|PLA2G2A|PLB1|PLIN3|POF1B|PPP1R14D|PSME2|PTGR1|RBKS|RBP2|SAT2|SCP2|SIAE|SLC27A4|SMPDL3A|SPINT1|TCN2|THOP1|TMEM25|TMPRSS15|TNFRSF11A|TP53I3|TSPAN8|TST|VSIG10
Platelet distribution width	Platelet_distribution_width	Langerhans_cells	2.98859	1.50732e-05	ADA2|AXL|C1orf56|CCL3|CD200R1|CD4|CD72|CD74|CLEC10A|CPVL|EREG|FUT1|HLA-DRA|IL10RA|IL18BP|IL2RG|LGALS1|LY9|PTX3|SLAMF8|TGFBI|TIMP1|TLR1|TNF|VMO1
Renal failure NOS	bin_585.2	Adipocytes	2.85379	1.56436e-05	ACVRL1|CCL14|CD300LG|CD93|CLEC1A|CPXM2|CRIM1|CX3CL1|DLL1|EFNB2|EPHB4|ESAM|FABP4|GPIHBP1|HSPG2|IGFBP4|JAM2|LEPR|NPDC1|PALM2AKAP2|SCN4B|SEMA3F|SEMA3G|SNCG|SPARCL1|TGFBR2|THBD|ULBP2
Salbutamol	R03AC02	Fibroblasts	5.94468	1.62402e-05	ADAMTS16|ADAMTS8|FAP|GSN|HMCN2|NXPH3|OMD|SFRP4|SOD3|THBS4|XG
Particulate matter air pollution (pm10); 2007	Particulate_matter_air_pollution__pm10___2007	Fibroblasts	0.20388	1.63062e-05	CCN2|FKBP7|SERPINH1|SPRY2|THY1
Cystatin C	log_cysc_cleaned	Langerhans_cells	2.08834	1.63604e-05	ADA2|ADAM8|APOBR|AXL|B4GALT1|BCAT1|C17orf49|C1orf56|CASP1|CCL13|CCL19|CCL22|CCL3|CD101|CD1C|CD200R1|CD302|CD4|CD40|CD58|CD70|CD72|CD74|CD83|CD84|CD86|CFP|CLEC10A|CPVL|CSF2RA|CSF2RB|CST3|CST7|CTSZ|CXCL10|CXCL8|DPEP2|EVI2B|FCER1A|FMNL1|GLA|GP1BA|HAVCR2|HLA-DRA|HSPA1A|ICAM1|ICOSLG|IFNL1|IL10RA|IL12B|IL13RA1|IL16|IL18BP|IL18R1|IL1B|IL1R1|IL1RN|IL20|IL22|IL2RA|IL2RG|IL6R|ITGAM|ITGAX|ITGB2|KYNU|LCP1|LGALS1|LILRB2|LSP1|LY9|LY96|MAP2K1|MARCO|MMP12|MRC1|NAMPT|NCR3LG1|NECTIN2|NFKBIE|NINJ1|NRP2|PDCD1LG2|PILRA|PLAUR|PTX3|PYDC1|QPCT|RASSF2|RELT|RNASE6|S100A4|SCARF1|SIGLEC15|SLAMF1|SLAMF8|STX4|TGFBI|THBS2|TIMP1|TLR1|TLR2|TNF|TNFAIP2|TNFRSF1B|TNFRSF4|TNFSF13B|TNFSF8|TYMP|VEGFA|VIM|VMO1|VSIG4
trans-pQTL score	trans.score	Kupffer_cells	3.09373	1.70901e-05	A1BG|ADA2|ADGRE1|ADGRE2|APBB1IP|APOBR|ARHGAP45|AZU1|BST1|C2|C3|CCL14|CCL23|CD101|CD244|CD300A|CD300E|CD302|CD4|CD48|CD84|CD86|CD93|CDA|CES1|CFP|CLEC12A|CLEC1B|CORO1A|CREG1|CRHBP|CRTAM|CSF2RB|CTSB|CXCL11|CXCL9|DEFA1B|DPEP2|EHD3|EREG|FKBP5|FLI1|FYB1|GIMAP7|GMFG|HCLS1|HHEX|HMOX1|HPSE|IL12RB1|IL16|IL17RA|IL1R2|INPP5D|ITGAM|ITGB2|ITIH4|LAIR1|LAT2|LCP1|LGALS9|LILRA6|LILRB1|LILRB2|LILRB4|LILRB5|LY96|MARCO|MCEMP1|MERTK|MICB|MRC1|NCF2|NRGN|NUDT16|PGD|PIK3AP1|PILRA|PLCB2|PPBP|PSAP|PTPN6|PTPRC|RASSF2|RELT|RNASE3|RNASE6|RP2|S100A4|SCARB1|SELL|SELPLG|SERPINA6|SH2B3|SIGLEC10|SIGLEC5|SIRPA|SLAMF8|SLC39A14|ST6GAL1|TGFBI|TLR1|TLR4|TMEM106A|TNFAIP8L2|TNFRSF10C|TNFRSF1B|TNFRSF8|TNFSF13B|TNFSF8|TPP1|VCAN|VNN2|VSIG4|VSIR|WAS
Age	age	Thymic_epithelial_cells	2.92997	1.7858e-05	ADAMTS15|ADGRD1|ADH1B|ANGPTL2|BOC|C1QTNF1|CA9|CCDC80|CD200|CDON|CHI3L1|CHRDL1|CST6|EFEMP1|EPGN|EPHB6|GCNT1|GGT5|IGFBP4|IL6ST|KLK8|LAMA4|LAMB1|LAYN|MELTF|MSLN|MUC16|NID2|OGN|OMD|PAPPA|PLA2G2A|PROCR|PROS1|RARRES1|SERPING1|ST3GAL1|TIMP1|TNFRSF11B|TNFSF13|TNXB|VEGFC
Albumin	albumin_cleaned	Langerhans_cells	2.09344	1.80028e-05	ADA2|ADAM8|ARF6|B4GALT1|C1orf56|CCL19|CCL3|CD1C|CD200R1|CD58|CD70|CD74|CD83|CD84|CFP|CLEC10A|CST7|CTSZ|CXCL10|EVI2B|FCGR2B|HAVCR2|HLA-DRA|ICOSLG|IL13RA1|IL16|IL18BP|IL1R2|IL1RL2|IL1RN|IL22|IL2RA|ITGB2|LGALS1|LILRB2|LSP1|LY9|LY96|MARCO|MRC1|NCR3LG1|NECTIN2|NRP2|PILRA|PLAUR|PPT1|QPCT|RELT|RGS10|RNASE6|S100A4|SLAMF1|SLAMF8|SRC|TANK|THBS2|TIMP1|TNF|TNFRSF1B|TNFRSF4|VEGFA|VMO1|VSIG4
Date of attending assessment centre	Date_of_attending_assessment_centre	Smooth_muscle_cells	0.346062	1.88065e-05	AXL|CCL26|COL6A3|CRIP2|EGFLAM|F2R|GRK5|NRGN|PDE5A|PDLIM7|PPP1R14A|PTP4A3|RRAS|SELP|SMTN|SOD3
Azathioprine	L04AX01	B-cells	8.469	1.90849e-05	CD72|FCER2|FCRL1|ICAM3|LY9|PTPRC|SELL|TNFRSF13C
Atorvastatin	C10AA05	Proximal_enterocytes	3.09214	1.9257e-05	ACE2|CKMT1A|CKMT1B|CLIC5|EPCAM|EPS8L2|FABP2|FABP6|FAM3B|IFNLR1|LGALS3|MAMDC4|MEP1B|MST1|MUC13|POF1B|PPP1R14D|PRSS8|PTGR1|RBP2|SMPDL3A|VNN1|XPNPEP2
Heart failure NOS	bin_428.2	Cardiomyocytes	57.497	1.92789e-05	HRC|NPPB|SFRP1|TNNI3
Asthma	bin_495	Peritubular_cells	7.20519	2.02803e-05	AGRP|AOC3|CCL26|ENPP6|F3|NXPH3|OGN|SOD3|THBS4
cis-pQTL score	cis.score	Leydig_cells	3.47258	2.0616e-05	ADAMTSL5|AGRP|ALDH1A1|ANGPT2|ANGPTL1|APOD|BOC|C1R|C1RL|C1S|CCL26|CFH|CHRDL1|CILP|CLEC3B|CNPY4|COL15A1|COL1A1|COL5A1|COL6A3|CPE|DCN|DLK1|EGFLAM|ELN|ENG|ENTPD2|F10|FBLN2|FKBP7|FLRT2|FSTL1|GGT5|GLT8D2|HS6ST2|IGDCC4|IGFBP6|IGFBP7|IL34|ITM2A|LAG3|LAMA4|LMOD1|MAMDC2|MXRA8|NBL1|NID1|OGN|OMD|PALM|PDCD1LG2|PDGFRB|PILRA|PILRB|PPP1R14A|RGMA|RSPO3|S100A13|SERPINF1|SERPING1|SFRP1|SOD3|SRPX|SSC5D|SYTL4|TGFBR3|THBD|THY1|TIMP2|TIMP3|TYRO3|VASN|VEGFC|VIT|WFIKKN2
LDL direct	ldl_chol_cleaned	Leydig_cells	2.61945	2.09963e-05	ANGPT2|APOD|C1R|C1RL|C1S|CCL26|CFH|CHRDL1|CLEC3B|COL15A1|COL5A1|CPE|DLK1|ELN|ENTPD2|F10|FSTL1|GLT8D2|ITM2A|LAMA4|LRP1|NGF|NGFR|PALM|PDGFRB|S100A13|SERPING1|SFRP1|SOD3|SSC5D|TGFBR3|THBD|THY1|TIMP3|TYRO3|VASN|VEGFC|VIT|WFIKKN2
IGF-1	igf1_cleaned	Late_spermatids	0.433299	2.15696e-05	ADAMTS13|ARSA|ASAH2|CCL14|DPP7|ENTR1|FAM20A|FCRL3|HMCN2|IGFBPL1|IL17D|KLK13|LHPP|MSTN|NFATC3|OXT|PHOSPHO1|PSPN|SDK2|SHBG|SMPD1|TGFBR1|TIMP2|TNFSF11|TSHB|ZP3
Furosemide|Amiloride |Furosemide	C03CA01	Leydig_cells	6.21866	2.21604e-05	AGRP|ANGPT2|COL5A1|ELN|GGT5|IGFBP7|LMOD1|MAMDC2|SFRP1|TIMP2
Mean corpuscular volume	Mean_corpuscular_volume	B-cells	3.48809	2.22414e-05	APBB1IP|CD48|CD72|CD74|CR2|FCER2|FCRL1|FCRL3|IL16|IL4R|LILRB1|LTA|LTB|PTPRC|SELL|SIGLEC10|TNF|TNFRSF13C|TNFSF8|TREML2
Age	age	Leydig_cells	2.54918	2.22808e-05	ADAMTSL5|AGRP|ANGPT2|ANGPTL1|BOC|C1RL|CHRDL1|CILP|COL15A1|CPE|DCN|DLK1|EGFLAM|ELN|ENG|F10|FBLN2|GGT5|GLI2|IGDCC4|IGFBP6|IGFBP7|ITM2A|LAG3|LAMA4|LMOD1|LRP1|MAMDC2|MXRA8|NBL1|NID1|OGN|OMD|PALM|PDGFRB|PILRA|PILRB|RGMA|RSPO3|S100A13|SERPINF1|SERPING1|SFRP1|SOD3|SRPX|SSC5D|THBD|TIMP2|TIMP3|TYRO3|VEGFC
Monocyte count	Monocyte_count	monocytes	2.16513	2.36101e-05	ADA|AREG|ASAH1|BACH1|BST1|CASP1|CASP10|CD300E|CTSC|EREG|FLI1|FMNL1|FYB1|GIMAP7|HCLS1|HHEX|ICAM3|INPP5D|KYNU|LAIR1|LILRA5|LILRA6|LILRB1|LILRB4|LRRFIP1|LY96|NAGA|NBN|NCF2|NINJ1|PF4|PIK3AP1|PILRA|PPBP|PPCDC|PSAP|PTPN6|RASSF2|RELT|RNASET2|RP2|SELL|SERPINB8|SH3BP1|TIMP1|TLR2|TNFAIP2|TYMP|VSIR|VSTM1|WARS1
Body mass index	bmi	Leydig_cells	2.56644	2.46579e-05	AGRP|ALDH1A1|ANGPTL1|APOD|BOC|C1RL|C1S|CFH|CHRDL1|CILP|CLEC3B|COL15A1|COL6A3|CPE|ENG|ENTPD2|FSTL1|GLI2|HS6ST2|IGDCC4|IGFBP6|LMOD1|LRP1|MXRA8|OGN|OMD|PALM|PDCD1LG2|PDGFRB|RGMA|RSPO3|S100A13|SERPINF1|SFRP1|SRPX|SSC5D|TGFBR3|THY1|TIMP2|TYRO3|VASN|WFIKKN2
Eosinophill percentage	Eosinophill_percentage	Club_cells	5.81953	2.469e-05	C6orf58|CHIT1|CXCL17|KLK11|PRSS22|SCGB1A1|SCPEP1|SNCG|TACSTD2|TCN1|WFDC2
Long-standing illness, disability or infirmity	Long_standing_illness__disability_or_infirmity	Langerhans_cells	2.79979	2.48189e-05	ADA2|B4GALT1|CCL19|CCL3|CD302|CD74|CXCL8|GLA|HAVCR2|HLA-DRA|IL18BP|IL18R1|IL1R1|IL2RA|ITGAM|MMP12|NCR3LG1|NECTIN2|PDCD1LG2|PLAUR|RNASE6|SLAMF8|TNFRSF1B|TNFRSF4|TNFSF13B|TNFSF8|VSIG4
Insulin	A10A	Endothelial_cells	3.22498	2.55317e-05	ADAM15|CD109|CD200|COL4A1|CTHRC1|ENG|EPHB4|ESAM|HEG1|ICAM2|IL1RL1|JAM2|LAYN|LEPR|LIFR|LYVE1|MCAM|NOTCH1|PCDH1|PCDH17|PRCP
Metformin	A10BA02	Fibroblasts	2.45977	2.55903e-05	ADAMTS16|ADAMTS8|ADAMTSL2|AKAP12|AOC3|APOD|CCL11|CCL23|CCN3|CLEC3B|COL15A1|COL1A1|COMP|CRHBP|CXCL12|ELN|F2R|FN1|FNDC1|GGT5|GSN|ISM1|ITGA11|ITGBL1|LAMB1|MFAP5|MXRA8|MYOC|OMD|PLAT|RSPO3|THBS4|TIMP1|TNC|TNXB|VIT
Furosemide|Amiloride |Furosemide	C03CA01	Adipocytes	5.0318	2.67522e-05	ANGPT2|CCL14|CPXM2|CRIM1|FLT1|IL33|LIFR|NPDC1|NRP2|PALM2AKAP2|RNASE1|SNCG
Conjugated Estrogens	G03CA57	Peritubular_cells	3.58052	2.6935e-05	COL15A1|CPE|CPXM2|ELN|F10|FSTL1|IGFBP7|LMOD1|MATN2|NID1|OMD|SERPINA5|SMOC1|SOD3|SPARCL1|SRPX|VASN|VIT
Mean platelet (thrombocyte) volume	Mean_platelet__thrombocyte__volume	Basal_keratinocytes	0.25772	2.7245e-05	BOC|DAAM1|DSC2|EPPK1|FABP5|ITGA2|ITGA6|NTF3|TIMM8A
Pulse rate, automated reading	Pulse_rate	monocytes	1.9275	2.793e-05	ADGRE2|ADGRE5|APBB1IP|AREG|ASAH1|BID|CASP10|CCL4|CD101|CD244|CD300A|CD302|CD4|CD48|CD72|CD74|CD83|CFP|CORO1A|CPPED1|CTSC|CXCL11|DNMBP|FKBP5|FYB1|GBP1|HAVCR2|HHEX|ICAM2|IFNGR2|IL10RA|IL12RB1|IL15|IL18BP|IL1B|INPP5D|KYNU|LGALS9|LILRA5|LILRA6|LILRB1|LILRB2|LILRB4|LRCH4|LRRFIP1|LSP1|LY96|LYN|MAP2K1|MICB|MNDA|NAAA|NAMPT|NBN|NINJ1|PILRA|PLAUR|PPCDC|PSAP|PTPRC|RASSF2|RNASET2|RNF149|RP2|SERPINB8|SIGLEC10|SIGLEC5|SYAP1|TIMP1|TNFAIP2|TNFAIP8L2|TNFRSF1B|TNFSF13B|TREML1|TYMP|VASP|VNN1|VNN2|VSIR|WARS1
Lymphocyte count	Lymphocyte_count	B-cells	3.52875	2.80081e-05	ARHGAP25|BLNK|CD48|FCGR2B|FCRL1|FCRL3|FMNL1|ICAM3|IL16|INPP5D|LSP1|LY9|NFATC1|PLSCR3|PTPRC|SELL|SIGLEC10|TNF|TNFRSF13C
Prednisolone	A07EA01	Leydig_cells	3.87743	2.98582e-05	AGRP|APOD|CILP|COL15A1|COL6A3|DLK1|FLRT2|IGDCC4|LMOD1|NBL1|OGN|RGMA|SRPX|SSC5D|TGFBR3|THY1
Peak expiratory flow (PEF)	Peak_expiratory_flow__PEF_	Macrophages	6.12769	3.238e-05	ADA2|CCL3|CD4|CXCL9|LILRA6|RNASE1|RNASE6|SLAMF8|TNF|TNFSF13B
Type 2 diabetes	bin_250.2	Distal_enterocytes	3.08073	3.31337e-05	ACY1|AKR1B10|B3GNT7|CA12|CCL15|CDH1|CHAD|CHCHD10|DSG2|FAM3D|FUCA1|FUT3|HEPH|IL10RB|INPP5J|KRT18|KRT8|MUC13|PIGR|PTPRH|TNFRSF11A|TSPAN1
Smoking	smoking	Endothelial_cells	2.25769	3.37881e-05	ACVRL1|ADAM15|ANGPT2|ANGPTL2|C1QTNF5|CCL14|CCL21|CCL23|CD109|CD200|CD93|CDH5|COL15A1|CRIP2|DLL4|EDN1|EDNRB|EGFL7|ENG|ESM1|FLT1|GIMAP7|HEG1|HSPG2|ICAM1|ICAM2|ICAM4|IGFBP4|IL1RL1|IL33|ITM2A|JAM2|LEPR|LIFR|LYVE1|MCAM|NOTCH1|NPDC1|NPR1|NRP2|PALM2AKAP2|PCDH17|PTPRB|SEMA3F|SLC9A3R2|SMAD1|SNCG|SPARCL1|THSD1|TIMP3|TLR4|TNXB|TSPAN7|VCAM1
Date of attending assessment centre	Date_of_attending_assessment_centre	Hepatocytes	0.478286	3.38545e-05	ACOT13|ALDH1A1|ALDH5A1|AMFR|APOH|ARG1|ATOX1|BIRC2|CAT|CPB2|DBI|DDT|DHRS4L2|ECHS1|GNE|HHEX|HMGCL|KHK|MAP2K1|MGMT|NIT2|NMT1|NUDC|PBLD|PCBD1|PDIA4|PEBP1|PECR|PIK3AP1|PRDX6|SHMT1|SOD1|SULT1A1|SUOX|TBCA|TIMM8A|TST
Age	age	Sertoli_cells	2.9029	3.53604e-05	ACTA2|ADAMTSL5|ADGRD1|AOC3|ASPN|C1QTNF1|CCN4|COL4A1|CPE|CTSV|DCBLD2|EGFLAM|ESAM|FCRLB|GGT5|GMPR|IGFBP6|IGFBP7|KEL|L1CAM|LMOD1|MANSC4|MCAM|MFGE8|NID1|NOTCH3|NPPB|NPTX2|NTF3|PDGFRB|PRND|SCN4B|SCRG1|SOX9|SPARCL1|SUSD5|THBS4|TIMP1|TIMP3|TYRO3
Date of attending assessment centre	Date_of_attending_assessment_centre	Horizontal_cells	0.272549	3.62979e-05	BRSK2|GP1BA|PER3|RAB33A|RAB37|SNAP25|STXBP1|SV2A|TMEM132A
Height	Standing_height	Cone_photoreceptor_cells	4.90675	3.70388e-05	ADD1|CALB1|HEG1|LMOD1|MEGF9|NPPC|PODXL2|PRTG|SCG3|SEZ6|SEZ6L2|SYT1
cis-pQTL score	cis.score	Basal_respiratory_cells	3.09523	4.01249e-05	AGRN|AHNAK2|ALDH3A1|ANGPTL4|ANXA2|BCAM|BID|C1GALT1C1|CA9|CCL19|CCN1|CD109|CD40|CD58|CD70|CDCP1|CDH3|CHI3L1|CPA4|CSF3|CTSC|CTSV|CX3CL1|CXCL10|CXCL11|CXCL17|CXCL5|CXCL6|CXCL8|DEFB4A|DYNLT1|EFEMP1|F3|FGFBP1|IFNGR1|IGFBP3|IGFBP6|IL18|IL19|IL33|ITGA2|ITGB6|KLK10|KRT19|KYNU|LAYN|LCN2|LIF|MMP1|MMP10|MMP13|MMP3|PLAT|PLAU|PRSS22|PSME2|PSTPIP2|S100A3|SCPEP1|SERPINB1|SERPINF1|SLITRK6|SNCA|SOD2|TACSTD2|THSD1|TMPRSS11D|TNC|TNFAIP2|TNFRSF12A|TNFRSF21|TNFSF10|TXN|ULBP2|UXS1|VMO1|WFDC2|XG|ZP3
Acetylsalicylic Acid	A01AD05	Undifferentiated_cells	9.11128	4.08217e-05	AGR2|B3GNT7|CKMT1A|CKMT1B|POF1B|PPP1R14D|TNFRSF11A
Bendroflumethiazide	C03AA01	Intestinal_goblet_cells	7.43126	4.34442e-05	CA12|CHAD|EPCAM|GPA33|HEPH|KLK1|KLK15|NPDC1
cis-pQTL score	cis.score	Exocrine_glandular_cells	3.32859	4.42389e-05	ACHE|ADAM9|ADGRG1|ANGPTL4|ANXA3|BCL2L15|C3|CBS|CCL2|CCN2|CDCP1|CDH3|CFB|COCH|CPA4|CST6|CTSE|CXCL10|CXCL11|DBN1|DEFB4A|EDN1|EGF|F3|FAM3B|FGF21|FGF5|FURIN|FUT1|GAL|GSTM4|HSPB1|ICAM1|IL15RA|IL18|IL32|ITGA2|ITGB6|KLK1|KRT18|LTB|MMP1|MMP12|NOMO1|NPHS1|NPPB|OLFM4|OSMR|PLAU|PM20D1|PVR|RBP1|REG1A|REG1B|S100A3|SDC4|SEMA7A|SERPINA3|SERPINA4|SERPINB1|SERPINI2|SNX15|SOD2|SPINK1|STC2|TCN1|TGFBI|TNFRSF12A|TSPAN15|ULBP2|VNN1|VWA1
Beclomethasone Dipropionate	R03BA01	Endometrial_stromal_cells	11.4568	4.65956e-05	ADAMTS8|COL6A3|FAP|OGN|SFRP4|THY1
Aspartate aminotransferase	log_ast_cleaned	Peritubular_cells	2.39792	4.85655e-05	ACTA2|ADAMTSL5|ANGPTL1|AOC3|AXL|BOC|BST2|CCL26|CCN2|CILP|COL15A1|CPE|CPXM2|DCN|ENG|ENPP6|ENTPD2|F3|FBLN2|FSTL1|IGFBP7|IL34|ITGA11|LAG3|LAMB1|LAYN|LMOD1|LRP1|LTBP2|MAMDC2|MATN2|MATN3|MXRA8|NID1|NPTX2|NTF3|NXPH3|OMD|PALM|PBXIP1|PCDHB15|PDGFRB|PROK1|RGMA|SCARF2|SFRP4|SMOC1|SOD3|SPARC|SPARCL1|SPOCK1|SRPX|SSC5D|THBD|THBS4|TIMP2|TIMP3|TYRO3|VIT|WFIKKN2
Hydroxocobalamin	B03BA03	Gastric_mucus-secreting_cells	88.3219	4.91385e-05	CA9|CBLIF|LIPF
Acetylsalicylic Acid	A01AD05	Distal_enterocytes	5.07037	5.04084e-05	AGR2|B3GNT7|CKMT1A|CKMT1B|KRT18|KRT19|POF1B|PPP1R14D|PRSS8|TNFRSF11A|TSPAN1
Creatinine	log_crea_s_cleaned	Peritubular_cells	2.49116	5.11819e-05	ACTA2|ADAMTSL5|AGRP|APOD|C1S|CLMP|COL15A1|CPE|CPXM2|DCN|F3|FBLN2|GP1BA|HS6ST2|IGFBP6|LAYN|LMOD1|MATN3|MXRA8|NBL1|NXPH3|OGN|PALM|PBXIP1|PROK1|RGMA|SCARF2|SERPINF1|SOD3|SPARCL1|SPOCK1|THBD|TIMP2|TIMP3|VASN|VIT|WFIKKN2
Type 1 diabetes	bin_250.1	Leydig_cells	5.56542	5.13268e-05	BOC|CHRDL1|COL6A3|DCN|FSTL1|IGDCC4|LRP1|PALM|PDCD1LG2|VASN
Centre	centre	Basal_keratinocytes	0.240677	5.32558e-05	DAAM1|EPPK1|FABP5|IL1RN|ITGA6|PTGR1|TIMM8A
Furosemide|Amiloride |Furosemide	C03CA01	Peritubular_cells	5.54357	5.34473e-05	ACTA2|AGRP|CPXM2|ELN|IGFBP7|LMOD1|LTBP2|MAMDC2|MATN2|TIMP2
Renal failure NOS	bin_585.2	Peritubular_cells	3.00179	5.36016e-05	ACTA2|AGRP|CLMP|CPXM2|ELN|F3|HS6ST2|IGFBP6|LAYN|LMOD1|NBL1|OGN|PALM|PBXIP1|SCARF2|SERPINF1|SPARCL1|THBD|TIMP2|VASN|VIT|WFIKKN2
Immature reticulocyte fraction	Immature_reticulocyte_fraction	Adipocytes	3.62784	5.4407e-05	ADAMTS15|CCL8|COL4A1|CSF3|CXCL12|ESAM|HSPG2|ITGA6|LEPR|MGLL|PDGFB|PLAT|RNASE1|SPARC|TNFSF12|VEGFC
Date of attending assessment centre	Date_of_attending_assessment_centre	Breast_myoepithelial_cells	0.10798	5.55767e-05	AZU1|PPP1R14A
Glycated haemoglobin (HbA1c)	hba1c_cleaned	Fibroblasts	2.07946	5.6464e-05	ADAMTS16|ADAMTSL2|ADGRD1|ADH1B|ANGPTL1|AOC3|ASPN|AXL|BMP4|C1QTNF1|CCL11|CCL19|CCL23|CCN1|CCN4|CD70|CFH|CILP|COL6A3|COMP|CRHBP|CTHRC1|CXCL12|CXCL14|ECM1|EFEMP1|F10|FAP|FN1|FNDC1|GFRA1|GPNMB|HGF|HMCN2|ITGA11|LAMB1|MASP1|MYOC|NID1|NID2|PCDHB15|PLAT|PTX3|SERPINF1|SERPING1|SPON2|SSC5D|TGFBI|THBS2|THBS4|TIMP1|TIMP3|TNC|TNXB|VEGFD|VIT
Type 2 diabetes	bin_250.2	Paneth_cells	3.91272	5.80873e-05	B3GNT7|CA12|CCL15|FAM3D|FUCA1|FUT3|HEPH|IL10RB|INPP5J|KRT8|MUC13|PIGR|PTPRH|TNFRSF11A|TSPAN1
Renal failure NOS	bin_585.2	Endothelial_cells	2.7806	5.90872e-05	ACVRL1|CCL14|CCL23|CD200|CD93|CLEC1A|CPXM2|CX3CL1|EFNB2|EPHB4|ESAM|HSPG2|IGFBP4|JAM2|LAYN|LEPR|NPDC1|PALM2AKAP2|RSPO3|SEMA3F|SNCG|SPARCL1|TGFBR2|TGFBR3|THBD
Vitamin D	vitd_cleaned	Basal_keratinocytes	3.38407	6.29256e-05	AHNAK2|ALDH3A1|AREG|BOC|CA12|CDH3|CPA4|CXCL14|FGFBP1|GPNMB|ITGA2|KLK11|KLK8|KRT6C|LGALS7|NTF3|PTGR1|THBS2|XG
Insulin	A10A	Oligodendrocyte_precursor_cells	2.73278	6.35204e-05	ALCAM|CGREF1|CHAD|CHL1|CNTN4|ERBB4|FLRT2|GALNT10|GASK1A|GFRA1|GHR|HS6ST2|IGDCC4|IGF1R|JAM2|LRRC37A2|NFASC|NOS1|NTRK2|PCDH17|PRTG|PTPRM|RECK|ROBO1|SLITRK2
Platelet crit	Platelet_crit	Basal_keratinocytes	0.31683	6.50111e-05	CDH3|DAAM1|DLL1|EPPK1|FABP5|GPNMB|ITGA2|ITGA6|LYPD3|NDRG1|PTGR1|TACSTD2|THBS2|TIMM8A|TNFRSF19
Total bilirubin	log_tbil_cleaned	Intestinal_goblet_cells	3.70327	6.5943e-05	AGR2|CCL15|CKMT1A|CKMT1B|ENTPD5|EPCAM|FAM3D|GALNT7|GPA33|KAZALD1|MUC13|PIGR|PLA2G10|POF1B|PTPRH|SPINK4
trans-pQTL score	trans.score	Hofbauer_cells	2.40054	6.703e-05	ACP5|ADA2|ADGRE2|AGRP|APOBR|ARHGAP25|ASAH1|ATP6V1F|AZU1|BLVRB|BST1|BST2|C2|CAPG|CASP1|CCL13|CCL24|CCL3|CCL4|CD14|CD200R1|CD276|CD300A|CD300E|CD4|CD48|CD72|CD74|CD84|CD86|CEBPA|CHCHD6|CHI3L1|CHIT1|CLEC12A|COLEC12|COMMD9|CORO1A|CPVL|CREG1|CRYBB1|CTSB|CTSC|CTSD|CTSL|CTSZ|CXCL10|CXCL11|CYTL1|DOK1|DPEP2|EGFL7|FABP5|FAM20A|FOLR2|FUOM|FXYD5|FYB1|GCHFR|GMFG|GNPDA1|GPNMB|GRN|HAVCR2|HCLS1|HHEX|HMOX1|HNMT|HPSE|IGF2BP3|IGFBPL1|IL18BP|IL1B|IL1RN|ITGAM|ITGB2|LAIR1|LAT2|LCP1|LGALS1|LGALS9|LGMN|LILRA6|LILRB1|LILRB2|LILRB4|LILRB5|LSP1|LY96|LYN|LYVE1|M6PR|MARCO|MCEMP1|MICB|MILR1|MMP8|MRC1|NAGA|NAGK|NCF2|NFKBIE|NINJ1|NPC2|NPL|NRP2|PIK3AP1|PILRA|PLA2G15|PLA2G7|PLAUR|PLCB2|PLTP|PSAP|PTPN6|RGS10|RNASE1|RNASE6|RNASET2|S100A4|SIGLEC5|SIRPA|SLAMF8|SNX2|SPP1|TACC3|TGFBI|TLR1|TLR4|TMEM106A|TNF|TNFAIP8L2|TNFRSF10C|TNFSF13B|TNFSF8|TPD52L2|TPP1|TREM2|TREML1|TWF2|UBE2L6|VNN2|VSIG4|VSTM1|WAS
cis-pQTL score	cis.score	Endothelial_cells	2.58056	6.85468e-05	ACVRL1|ADAM15|ADAMTS1|ANGPT2|ANGPTL2|C1QTNF5|CCL14|CCL21|CCL23|CCN2|CD109|CD200|CD93|CDH5|CLEC1A|CLEC1B|CLEC3B|COL15A1|COL4A1|CPXM2|CRHBP|CRIP2|CSF3|CTHRC1|CX3CL1|CXCL12|CYTL1|EDN1|EGFL7|EHD3|ENG|EPHB4|ESAM|ESM1|F2R|FCGR2B|FGF23|FLT1|FUT1|GBP4|GGT5|GIMAP7|GIPC3|HEG1|HSPG2|ICAM1|ICAM2|ICAM4|IGFBP4|IL18BP|IL1RL1|IL33|ITM2A|JAM2|LAYN|LEPR|LIFR|LYVE1|MCAM|NOS3|NOTCH1|NPDC1|NRP1|NRP2|PALM2AKAP2|PCDH1|PCDH17|PKN3|PLAT|PODXL|PPM1F|PRCP|PTPRB|RSPO3|SCARF1|SELE|SELP|SEMA3F|SLC9A3R2|SMAD1|SNCG|SPARC|SPARCL1|SRPX|STC1|TGFBR3|TGM2|THBD|THSD1|TIMP3|TLR4|TNFRSF4|TNXB|VAMP5|VCAM1|VEGFC
Peak expiratory flow (PEF)	Peak_expiratory_flow__PEF_	Gastric_mucus-secreting_cells	10.4187	6.89813e-05	ANXA10|C6orf58|GKN1|RNASE1|RNASE4|TFF1
Total bilirubin	log_tbil_cleaned	Enteroendocrine_cells	4.43696	7.12543e-05	AGR2|CCL15|CHGA|CKMT1A|CKMT1B|EPCAM|FAM3D|GIP|MUC13|PLA2G10|PYY|SCG2|SCGN
Body mass index	bmi	Thymic_epithelial_cells	2.75661	7.60875e-05	ADAMTS15|ADH1B|ANGPTL2|BOC|C1QTNF1|C1S|C3|CA9|CCDC80|CD200|CDON|CFB|CFH|CHRDL1|CST6|EFEMP1|EPGN|GCNT1|ICAM5|IL1R1|KLK11|LAYN|MET|MSLN|OGN|OMD|PLA2G2A|PROS1|RARRES1|RARRES2|ST3GAL1|TNFRSF8|TNFSF13|TNFSF14
Type 2 diabetes	bin_250.2	Hofbauer_cells	2.55387	7.61511e-05	ACP5|ADA2|ADGRE2|BST1|C2|CD276|CD48|CD74|CHI3L1|CTSD|CTSZ|HAVCR2|IGFBPL1|IL18BP|LAIR1|LCP1|LY96|MICB|MILR1|NAGK|NPC2|PILRA|PLA2G15|RNASE6|RNASET2|SLAMF8|TLR1|VSIG4
Date of attending assessment centre	Date_of_attending_assessment_centre	Endometrial_stromal_cells	0.270283	8.02324e-05	COL6A3|F2R|FGF2|FKBP7|FOXO1|PHLDB1|PPP1R14A|SERPINH1
Monocyte count	Monocyte_count	Skeletal_myocytes	0	8.08175e-05
Number of days/week of moderate physical activity	Number_of_days_week_of_moderate_physical_activity	Fibroblasts	4.81602	8.35874e-05	ADAMTS8|BMP4|CLMP|COMP|CXCL14|FAP|GSN|ITGA11|MAMDC2|MXRA8|THY1
Rheumatoid arthritis	bin_714.1	Macrophages	11.5272	8.44202e-05	LILRB4|PADI4|TNF|TNFRSF8|TNFSF13B|TNFSF8
Alfacalcidol	A11CC03	Adipocytes	6.90202	8.50974e-05	CPXM2|CYTL1|IL33|PCDHB15|RNASE1|SCN4B|SEMA3F|TGFBR2
Digoxin	C01AA05	Leydig_cells	5.81687	8.62859e-05	ANGPT2|COL5A1|EGFLAM|ENG|GGT5|IGFBP7|MAMDC2|SRPX|THBD
Qualifications	Qualifications	Alveolar_cells_type_2	6.65539	9.05562e-05	CHI3L1|CHIT1|CXCL17|FAM20A|ICAM5|LAMP3|NPC2|NPR1
Acetylsalicylic Acid	A01AD05	Proximal_enterocytes	3.86889	9.16189e-05	ACE2|CKMT1A|CKMT1B|FABP2|GIPC2|KRT19|MEP1A|POF1B|PPP1R14D|PRSS8|RBP2|TMPRSS15|TNFRSF11A|VSIG10
Spread type	Spread_type	Fibroblasts	0.167819	9.17668e-05	SERPINF1|SFRP4|THBS2
Creatinine	log_crea_s_cleaned	B-cells	0.160024	9.53714e-05	CD79B|ICAM3|IL4R
Metformin	A10BA02	Intestinal_goblet_cells	3.24498	9.6487e-05	APOBR|B3GNT7|CCL15|CHAD|DLL1|ENTPD5|EPCAM|FAM3D|FUT3|GALNT7|GPA33|HEPH|MUC13|PIGR|PTPRH|SPINK4|TFF3|TNFRSF11A|TSPAN8
Metformin	A10BA02	Paneth_cells	3.24498	9.6487e-05	APOBR|B3GNT7|CCL15|CCL23|CDA|CTSE|EPCAM|FAM3D|FUT3|GPA33|GPRC5C|HEPH|KRT8|MDK|MUC13|PIGR|PTPRH|TNFRSF11A|TSPAN8
Renal failure NOS	bin_585.2	Basal_respiratory_cells	2.93741	9.96347e-05	AGRN|CDH3|CX3CL1|EFEMP1|F3|IFNGR1|IGFBP6|LAYN|LCN2|MMP13|MMP3|NGFR|PRSS22|SERPINF1|TACSTD2|TMPRSS11D|TNFRSF12A|TNFRSF21|ULBP2|WFDC2|XG
Celiac disease	bin_557.1	Undifferentiated_cells	9.6729	0.000100502	AGR2|CKMT1A|CKMT1B|NOS2|POF1B|PPP1R14D
Lymphocyte count	Lymphocyte_count	monocytes	2.27218	0.000105672	ADGRE1|CCL3|CCL4|CD4|CD48|CXCL10|CXCL11|CXCL9|FMNL1|FYB1|GBP1|GIMAP7|HLA-E|ICAM2|ICAM3|IFNL1|IL15|IL16|IL18BP|INPP5D|ITGAL|LSP1|NBN|NFATC1|NFKB1|PAG1|PTPRC|S100A4|SELL|SELPLG|SIGLEC10|SIGLEC5|TFRC|TNF|VNN1
Insulin	A10A	Schwann_cells	3.44411	0.000108365	ADA2|CD48|CHL1|CPVL|GFRA1|GFRA3|HLA-DRA|IL18R1|ITGB7|L1CAM|MIA|SIGLEC10|SLAMF7|SLITRK2|SLITRK6|TNFSF13
Age	age	Adipocytes	2.02278	0.000109665	ACVRL1|ADAM15|ADAMTS1|ADAMTS15|ADGRF5|AIF1L|AKAP12|ANGPT2|ANGPTL2|AOC3|BCAM|C1QTNF1|CCL8|CD109|COL15A1|COL4A1|CPXM2|CRIM1|CRIP2|CSF3|CXCL12|CYTL1|DKK4|EGFL7|ENG|ESAM|FABP4|FBLN2|FES|FGF2|FLT1|GIMAP7|HLA-E|HSPG2|ICAM4|IFIT1|IGFBP4|IL18BP|IL6|ITM2A|ITPRIP|JAM2|LEPR|LIFR|LPL|MCAM|NID2|NPDC1|NRP1|NRP2|PALM2AKAP2|PCDH1|PDGFB|PLAT|PTPRM|RBP7|RNASE1|SCN4B|SELP|SMTN|SNCG|SPARCL1|TGFBR2|THBD|TIMP3|TIMP4|TNFSF12|VEGFC
Cystatin C	log_cysc_cleaned	Basal_respiratory_cells	2.44567	0.000111269	AGRN|AHNAK2|ALDH3A1|ANGPTL4|ANXA2|BCAM|C1GALT1C1|CCL19|CD40|CD58|CD70|CDCP1|CDH3|CHI3L1|CPA4|CSF3|CTSC|CTSV|CX3CL1|CXCL10|CXCL11|CXCL17|CXCL6|CXCL8|DEFB4A|EFEMP1|F3|IFNGR1|IGFBP6|IL18|IL19|IL20|IL33|KLK10|KRT19|KYNU|LAYN|LCN2|LIF|MMP1|MMP10|MMP13|MMP3|NGFR|NTF4|PLAT|PLAU|PRSS22|PSME2|PSTPIP2|S100A3|SCPEP1|SERPINB1|SERPINF1|SLITRK6|TMPRSS11D|TNC|TNFAIP2|TNFRSF12A|TNFRSF21|TNFSF10|TXN|ULBP2|VMO1|WFDC2|XG|ZP3
HDL cholesterol	hdl_chol_cleaned	NK-cells	2.0879	0.000111465	ADAM8|ADGRG1|APBB1IP|APOBR|ARHGAP25|ARHGEF1|B2M|C1orf56|CCL3|CD160|CD244|CD300A|CD48|CD72|CRTAM|CST7|FCRL3|FCRL6|FCRLB|FGFBP2|FMNL1|GIMAP7|HAVCR2|HCLS1|HLA-E|ICAM2|IFNL1|IGF2R|IL10RA|IL12RB1|IL18R1|IL2RA|IL7R|INPP5D|IPCEF1|ITGAM|ITGB2|KLRD1|KLRF1|LAIR1|LAT|LSP1|LTA|MICB|NCR1|PILRB|PTPRC|RAB37|SAMD9L|SELL|SEMA4D|SKAP1|SLAMF7|TNFRSF1B|TNFRSF4|TNFSF11|TNFSF14
Mean platelet (thrombocyte) volume	Mean_platelet__thrombocyte__volume	Suprabasal_keratinocytes	0.409981	0.000111943	AMOTL2|ANXA1|ARF6|C1orf116|CSTB|DAAM1|DSC2|EPPK1|FABP5|GSTP1|HPSE|HSPB1|MGLL|NAGK|NOTCH3|PGD|PGM2|PRSS27|RAB10|SERPINB1|TIMM8A|TXN
Neutrophill percentage	Neutrophill_percentage	Pancreatic_endocrine_cells	3.9613	0.000112779	BGN|COL1A1|CRLF1|CXCL5|CXCL6|FAP|IL32|MMP3|NPPB|SCG3|SERPINA3|STC2|TFPI2|TNFSF11
Date of attending assessment centre	Date_of_attending_assessment_centre	Sertoli_cells	0.257625	0.000116668	AXL|CCL26|EGFLAM|GMPR|GRK5|KEL|PPP1R14A
Conjugated Estrogens	G03CA57	Endometrial_stromal_cells	3.77397	0.000119183	ADAMTS15|COL1A1|COL4A1|COL5A1|ECM1|ELN|GAL|IGFBP2|MASP1|NID1|PAPPA|PLA2G7|SPON1|VASN
Urea	urea_cleaned	Gastric_mucus-secreting_cells	3.27773	0.00011921	ADGRG2|AGR2|ANXA10|BCL2L15|C6orf58|CA9|CBLIF|CTSE|DKK4|GKN1|IGSF9|LIPF|PLA2G10|POF1B|PSAPL1|PSCA|RNASE4|S100P|TFF1
HDL cholesterol	hdl_chol_cleaned	Skeletal_myocytes	0.235255	0.000119833	ACHE|ADAMTSL4|ANGPTL2|ELN|GDNF|IL17D
Metformin	A10BA02	Gastric_mucus-secreting_cells	3.45747	0.000120215	ACY1|ADGRG2|AKR1B10|ALDH3A1|CA9|CBLIF|CHAD|CTSE|DKK4|GCNT1|GPRC5C|MMP1|PLXNB2|PSAPL1|PTPRH|SMPD3|TFF1
Type 1 diabetes	bin_250.1	Peritubular_cells	4.96205	0.000121445	AOC3|BOC|DCN|FSTL1|LAYN|LRP1|PALM|SCARF2|THBS4|VASN
Testosterone	log_testo_cleaned	Smooth_muscle_cells	2.34425	0.00012416	ADGRF5|ANGPT2|ANGPTL1|BGN|CCL19|CCL26|CCN3|CCN4|CLEC3B|COL5A1|CTHRC1|CXCL9|EGFLAM|ELN|GGT5|GRK5|HMCN2|IGFBP6|ISM1|ITGBL1|LGALS1|MATN3|MMP3|NID1|NXPH3|PDGFRB|PTH1R|RSPO3|SCARF2|SNCG|SOD3|SRPX|SUSD5|THBS2
trans-pQTL score	trans.score	Fibroblasts	2.46254	0.000124402	ACVRL1|ADAMTS16|ADAMTS8|ADAMTSL2|ADGRD1|ADH1B|ANGPT1|ANGPTL1|ANGPTL2|AOC3|APOD|ASPN|AXL|BGN|BMP4|BOC|C1QTNF1|C1QTNF5|C1R|C1S|CCDC80|CCL11|CCL14|CCL19|CCL23|CCL26|CCL8|CCN1|CCN2|CCN3|CCN4|CD70|CFH|CHRDL1|CILP|CLEC11A|CLEC1B|CLEC3B|CLMP|COL1A1|COL4A1|COL5A1|COL6A3|COMP|CRHBP|CRLF1|CSF1|CTHRC1|CXCL12|CXCL14|DBN1|DCN|ECM1|EFEMP1|ELN|F10|F2R|FAP|FBLN2|FCGR2B|FN1|FNDC1|FSTL1|GFRA1|GGT5|GPNMB|GSN|HGF|HMCN2|IGFBP4|IGFBP6|IL15RA|ISM1|ITGA11|ITGBL1|ITM2A|LAMA4|LAMB1|LEPR|LRP1|LTBP2|MAMDC2|MASP1|MFAP5|MMP3|MXRA8|MYOC|NID1|NID2|NPR1|NXPH3|OGN|OMD|PCDHB15|PDCD1LG2|PDGFRB|PLA2G2A|PLAT|PTX3|RSPO3|SCARF2|SERPINA3|SERPINF1|SERPING1|SERPINH1|SFRP4|SOD3|SPARC|SPARCL1|SPON2|SPRY2|SRPX|SSC5D|TGFBI|TGFBR2|TGFBR3|THBS2|THBS4|THY1|TIMP1|TIMP2|TIMP3|TNC|TNXB|VASN|VEGFD|VIT|XG
Centre	centre	Intestinal_goblet_cells	0.270076	0.000124428	ABO|BCL2L15|CRACR2A|ENTPD5|GNE|HPCAL1|KLF4|NPDC1
Creatinine	log_crea_s_cleaned	Adipocytes	2.14993	0.00012552	ACVRL1|ADAMTS1|ADAMTS15|C1QTNF1|CCL14|CCL8|CD300LG|CD93|CDH5|CLEC1A|COL15A1|CPXM2|CRIP2|CX3CL1|CXCL12|CYTL1|DKK4|DLL1|EFNB2|EPHB4|ESAM|FABP4|FBLN2|FLT1|GPIHBP1|GSN|HLA-E|HSPG2|IGFBP4|ITM2A|JAM2|MCAM|NPDC1|NRP1|PCDH1|RNASE1|SCN4B|SEMA3F|SEMA3G|SNCG|SPARCL1|TGFBR2|THBD|TIMP3|ULBP2
Centre	centre	Leydig_cells	0.353146	0.00013023	AGRP|ALDH1A1|CNPY4|CPE|FKBP7|ITM2A|LRP1|MAMDC2|PPP1R14A|S100A13|SYTL4|THY1|VEGFC|VIM
Urea	urea_cleaned	Breast_myoepithelial_cells	3.74102	0.000130371	ACTA2|ADIPOQ|AMIGO2|BPIFB2|CCL28|CGREF1|CXCL13|CXCL14|EFHD1|GRP|ISM1|ITGA11|MME|NTF3|PYDC1|STC2
Creatinine	log_crea_s_cleaned	Basal_respiratory_cells	2.39093	0.000130479	AGRN|AHNAK2|ANGPTL4|CCL19|CD58|CDH3|CPA4|CTSV|CX3CL1|CXCL10|CXCL11|CXCL5|F3|FGFBP1|IFNGR1|IGFBP6|IL19|ITGB6|KYNU|LAYN|LCN2|MMP10|MMP3|NGFR|NTF4|PRSS22|SERPINF1|SLITRK6|SOD2|TACSTD2|TMPRSS11D|TNFRSF12A|ULBP2|WFDC2|XG
LDL direct	ldl_chol_cleaned	Thymic_epithelial_cells	2.70117	0.000135153	ADAMTS15|ADGRD1|ADH1B|ANGPTL2|C1R|C1S|C3|CA9|CCDC80|CD200|CDON|CFB|CFH|CHI3L1|CHRDL1|GCNT1|GLT8D2|ICAM5|IL1R1|IL6ST|LAMA4|LAMB1|MELTF|MET|MST1|PROS1|RARRES2|SERPING1|ST3GAL1|TNXB|VEGFC
Bread type	Bread_type	Hepatocytes	3.08584	0.000138022	A1BG|ANG|ASGR1|C1R|CCL16|CDA|CFH|DDT|FGF21|HSD11B1|IL1RAP|INHBC|MST1|OXT|PRDX6|RARRES2|SERPINA11|SERPINF1
Date of attending assessment centre	Date_of_attending_assessment_centre	Breast_glandular_cells	0.11715	0.000139383	AZU1|PKN3
Aspartate aminotransferase	log_ast_cleaned	Schwann_cells	2.41585	0.000150839	ADA2|ADAMTS8|AHNAK|ANGPTL1|ANGPTL7|BCL2|CD48|CD74|CD83|CHL1|COL28A1|COL5A1|CPVL|CSF2RA|CXCL9|DDX58|ERBB3|FMNL1|GFRA1|GFRA3|HLA-DRA|ICOSLG|IDO1|IL12A|IL18R1|IL1R2|IL34|ITGB7|L1CAM|LCP1|LSP1|MATN2|MSTN|NCAM1|NPTX2|PADI2|PDGFB|SERPINA3|SIGLEC10|SLAMF7|SLAMF8|SLITRK2|SLITRK6|SOD3|SPARC|SSC5D|THBD|TLR3|TMPRSS5|TNFSF13|TNFSF8|VWA1
Mean reticulocyte volume	Mean_reticulocyte_volume	Basal_respiratory_cells	4.40016	0.000152392	ANGPTL4|BCAM|CD70|CXCL11|EFEMP1|IL18|IL19|MMP1|MMP3|PLAT|WFDC2
Mean platelet (thrombocyte) volume	Mean_platelet__thrombocyte__volume	Proximal_tubular_cells	2.02785	0.000153221	ABHD14B|ACAA1|ACOT13|ACY1|AHCY|AIFM1|AK2|ARG2|ATOX1|ATP6V1F|BOLA2B|CDH6|CETN2|CHCHD10|CRYM|CTF1|DBI|DDAH1|DDT|DECR1|DHRS4L2|DNPH1|ECHS1|ECI2|ENPP6|FDX2|FIS1|GLRX|GRPEL1|GSTP1|HMGCL|KHK|L3HYPDH|LACTB2|LAMTOR5|LAP3|MGMT|MIF|MOCS2|MRPL58|MSRA|MTIF3|NDUFA5|NIT1|NIT2|NPL|PAPPA|PBLD|PCBD1|PEBP1|PECR|PRDX1|PRDX3|RAB11FIP3|RBPMS|RNF5|SAT2|SDHB|SHMT1|SLC13A1|SLC9A3R1|SLIRP|SMPDL3A|SNRPB2|SOD1|THPO|THY1|TPMT|TXN|VCAM1
Height	Standing_height	Horizontal_cells	3.8466	0.000154988	CEND1|DNER|GP1BA|LRTM2|NEFL|PAPPA|PODXL2|SCG2|SCG3|SEZ6|SEZ6L2|SYT1|VGF
trans-pQTL score	trans.score	Exocrine_glandular_cells	3.72518	0.000155639	ACHE|ADAM9|ADGRG1|ANGPTL4|ANXA3|BCL2L15|C3|CBS|CCL2|CCN2|CDCP1|CDH3|CFB|COCH|CPA4|CST6|CTSE|CUZD1|CXCL10|CXCL11|DBN1|DEFB4A|EGF|F3|FAM3B|FGF21|FGF5|FURIN|FUT1|GAL|GSTM4|HSPB1|ICAM1|IL15RA|IL18|IL32|ITGA2|ITGB6|KLK1|KRT18|LTB|MMP1|MMP12|MYH9|NOMO1|NPHS1|NPPB|OLFM4|OSMR|PALM3|PDGFB|PDLIM7|PLAU|PM20D1|PVR|RBP1|REG1A|REG1B|S100A3|SDC4|SEMA7A|SERPINA3|SERPINA4|SERPINB1|SERPINI2|SNX15|SOD2|SPINK1|STC2|TCN1|TGFBI|TNFRSF12A|UGDH|ULBP2|VNN1|VWA1
Metformin	A10BA02	Distal_enterocytes	2.50319	0.000164786	ACAA1|ACY1|AKR1B10|APOBR|B3GNT7|CCL15|CCL23|CDA|CDH1|CHAD|CHCHD10|CLIC5|ENTPD5|EPCAM|FAM3D|FUT3|GPA33|HEPH|KRT18|KRT19|KRT8|MUC13|PIGR|PTPRH|S100A14|SIAE|TNFRSF11A|TSPAN8
Azathioprine	L04AX01	T-cells	6.04138	0.000167217	CD244|DRAXIN|FLT3LG|ICAM3|ITGAL|LY9|PTPRC|SELL
Diaphragmatic hernia	bin_550.2	Gastric_mucus-secreting_cells	44.296	0.000167762	CBLIF|LIPF|PSCA
Ancestry	pop	Endothelial_cells	2.05645	0.00017357	ACVRL1|ADAM15|ADGRF5|ANGPT2|ANGPTL2|C1QTNF5|CCL14|CCL23|CCN2|CD200|CLEC1A|CLEC1B|CLEC3B|COL15A1|COL4A1|CRHBP|CSF3|CTHRC1|CXCL12|CYTL1|EDN1|EDNRB|EFNB2|EGFL7|ENG|EPHB4|ESAM|ESM1|FCGR2B|FLT1|GGT5|HEG1|HLA-E|HSPG2|ICAM1|ICAM2|IGFBP4|IL18BP|IL1RL1|LAYN|LEPR|LYVE1|MCAM|NOS3|NPDC1|NPR1|NRP2|PCDH1|PDGFB|PTPRB|RSPO3|SEMA3F|SHC1|SPARC|SPARCL1|STC1|TGFBR2|TIMP3|TNFRSF4|TNXB|TSPAN7|VCAM1|VEGFC
Date of attending assessment centre	Date_of_attending_assessment_centre	Ionocytes	0.262353	0.000173873	CETN2|DAPP1|DEFB4A|DYNLT1|FGFBP1|KYNU|TNFAIP2
cis-pQTL score	cis.score	monocytes	1.92854	0.000174776	ADA|ADA2|ADGRE1|ADGRE2|ADGRE5|APBB1IP|APOBR|AREG|ARHGAP45|ASAH1|BACH1|BID|BIN2|BST1|CASP1|CASP10|CASP9|CCL3|CCL4|CD101|CD244|CD300A|CD300E|CD302|CD4|CD48|CD55|CD72|CD74|CD79B|CD83|CD86|CD93|CDA|CDH23|CEBPB|CFP|CLEC12A|CPPED1|CPVL|CRTAM|CTSC|CXCL10|CXCL11|CXCL9|DNMBP|DPEP2|EREG|FES|FKBP5|FXYD5|GBP1|GBP2|GBP4|GIMAP7|GMFG|HAVCR2|HCLS1|ICAM2|ICAM3|ICAM4|IFNGR1|IFNGR2|IFNL1|IL10RA|IL12RB1|IL16|IL17RA|IL18BP|INPP5D|ITGAL|ITGB2|KYNU|LAIR1|LCP1|LGALS9|LILRA5|LILRA6|LILRB1|LILRB2|LILRB4|LPCAT2|LRCH4|LRRFIP1|LSP1|LTA4H|LY96|MAP2K1|MICB|MTSS1|MYO9B|NAAA|NAGA|NBN|NCF2|NFATC1|NFKB1|NINJ1|NOTCH2|PADI4|PAG1|PF4|PIK3AP1|PILRA|PLAUR|PLCB2|PPBP|PPCDC|PPM1F|PSAP|PSTPIP2|PTPRC|PTX3|RASSF2|RELT|RILPL2|RNASET2|RNF149|RP2|S100A4|SELL|SELPLG|SERPINB8|SH2B3|SH3BP1|SIGLEC10|SIGLEC5|SLAMF7|SNX18|SNX9|SOD2|SYAP1|TFRC|TIMP1|TLR1|TLR4|TNF|TNFAIP2|TNFAIP8L2|TNFRSF1B|TNFRSF8|TNFSF13B|TREML2|TYMP|VMO1|VNN1|VNN2|VSIR|VSTM1|WARS1
Eosinophill percentage	Eosinophill_percentage	Basal_respiratory_cells	3.26701	0.000174795	ALDH3A1|ANGPTL4|CCL19|CD40|CXCL10|CXCL17|CXCL3|IGFBP6|IL19|LAYN|MMP10|PRSS22|SCPEP1|TACSTD2|TNFSF10|WFDC2
Alkaline phosphatase	log_alp_cleaned	Late_spermatids	0.577589	0.000177258	ADAM23|ADGRD1|AMFR|ASAH2|BAG6|BMP10|BRK1|CA9|CALCOCO2|CCDC80|CDH5|CIT|CLPP|CNTN4|COMP|CPTP|CPXM2|CSF2RB|CXCL16|DGCR6|EHBP1|FAM20A|FCRL3|GFRA2|GGH|GIGYF2|HMCN2|HMOX2|IL17D|IL31RA|INPP1|ITIH4|KLK13|LAMP1|LCP1|LGALS8|LHB|LMNB1|LRP11|MAD1L1|MAPK13|MECR|NOS3|NPTX1|NTRK3|OTUD7B|OXT|PHLDB1|PODXL2|PPP2R5A|PRKRA|PZP|RCC1|RNASE3|SCN4B|SDK2|SEPTIN3|STX8|TDP1|THPO|TIMM10|TNFRSF8|TP53I3|TPK1|TREML2|ULBP2|VSTM1|WASHC3|ZP3
Aspartate aminotransferase	log_ast_cleaned	Exocrine_glandular_cells	2.33659	0.000178423	ACHE|ADAM9|ADGRG1|ANGPTL4|BCL2L15|CBS|CCL2|CCN2|CDCP1|CDH3|COCH|CPA4|CST6|CTSE|CXCL10|CXCL11|EDN1|F3|FAM3B|FGF5|FURIN|FUT1|GAL|ICAM1|IL15RA|IL32|ITGA2|ITGB6|KLK1|KRT18|MMP1|MMP12|NOMO1|NPHS1|OLFM4|OSMR|PALM3|PDGFB|PLAU|PVR|RBP1|S100A3|SEMA7A|SERPINA3|SERPINI2|SOD2|STC2|TCN1|TGFBI|TNFRSF12A|ULBP2|VWA1
Conjugated Estrogens	G03CA57	Fibroblasts	2.7324	0.000178551	ANGPTL2|CHRDL1|CLEC3B|COL15A1|COL1A1|COL4A1|COL5A1|CSF1|ECM1|ELN|F10|FN1|FSTL1|MASP1|NID1|OMD|SOD3|SPARCL1|SRPX|TNXB|VASN|VIT
Smoking	smoking	Macrophages	1.89386	0.000178963	ADA2|ADGRE1|ADGRE2|APBB1IP|ARHGAP30|CCL24|CCL3|CD101|CD200R1|CD244|CD300A|CD300E|CD48|CD72|CD83|CD93|CFP|CHIT1|CLEC12A|CPVL|CRTAM|CTSD|CXCL10|CXCL11|CXCL3|CXCL8|CXCL9|DPEP2|FBP1|GPNMB|HMOX1|IL18|IL2RA|ITGAM|ITGB2|LAIR1|LGALS9|LGMN|LILRB2|LILRB4|LYVE1|MARCO|MCEMP1|MERTK|MILR1|MMP8|PLA2G7|PLAUR|PSAP|PTPRC|RNASE6|SELL|SELPLG|SIGLEC10|SIGLEC5|TGFBI|TLR1|TLR4|TNFRSF8|TNFSF13|TNFSF13B|TNFSF8|TPP1|TYMP|VCAM1|VCAN
Creatinine	log_crea_s_cleaned	Exocrine_glandular_cells	2.43724	0.000184469	ACHE|ADAM9|ADGRG1|ANGPTL4|C3|CDH3|CFB|COCH|CPA4|CST6|CUZD1|CXCL10|CXCL11|DBN1|EDN1|F3|FAM3B|FURIN|GAL|ICAM1|IL15RA|ITGB6|NPHS1|REG1A|REG1B|SEMA7A|SOD2|SPINK1|STC2|TNFRSF12A|ULBP2|VNN1
C-reactive protein	log_crp_cleaned	Spermatocytes	0.321719	0.00018473	AKAP12|CDK1|CLGN|COCH|DDX25|DKK4|DUT|IL31RA|KLB|THSD1|TPR
Digoxin	C01AA05	Peritubular_cells	5.19208	0.00018827	AOC3|ENG|IGFBP7|LAMB1|MAMDC2|MATN2|NTF3|SRPX|THBD
Smoking	smoking	Adipocytes	2.00697	0.000194001	ACVRL1|ADAM15|ADAMTS15|AIF1L|ANGPT2|ANGPTL2|AOC3|BST2|CCL14|CD109|CD300LG|CD93|CDH5|COL15A1|CRIM1|CRIP2|DKK4|DLL4|ECE1|EDNRB|EGFL7|ENG|FBLN2|FLT1|GIMAP7|GPIHBP1|GSN|HSPG2|ICAM2|ICAM4|IGFBP4|IL33|ITM2A|JAM2|LEPR|LIFR|MCAM|MTUS1|NOTCH1|NPDC1|NPR1|NRP2|PALM2AKAP2|PCDH17|PCDHB15|PTPRB|PTPRM|RBP7|SEMA3F|SLC9A3R2|SNCG|SPARCL1|THSD1|TIMP3|TNFRSF8|TNFSF12
Cystatin C	log_cysc_cleaned	Kupffer_cells	2.03814	0.000196931	ADA2|ADGRE1|ADGRE2|APBB1IP|APOBR|AZU1|CCL14|CCL23|CD101|CD244|CD300A|CD300E|CD302|CD4|CD48|CD84|CD86|CD93|CDA|CFP|CLEC12A|CREG1|CRHBP|CRTAM|CSF2RB|CTSB|CXCL11|CXCL9|DEFA1B|DPEP2|EVI2B|FES|FMNL1|GIMAP7|HHEX|HMOX1|IL10RA|IL12RB1|IL16|IL17RA|INPP5D|ITGAM|ITGB2|LAIR1|LCP1|LGALS9|LILRA6|LILRB1|LILRB2|LILRB4|LILRB5|LTA4H|LY96|MARCO|MERTK|MICB|MRC1|NAMPT|NUDT16|PGD|PILRA|PSAP|PTPRC|RASSF2|RELT|RNASE3|RNASE6|S100A4|SELL|SERPINA6|SIGLEC10|SIGLEC5|SIRPA|SLAMF8|SLC39A14|ST6GAL1|TGFBI|TLR1|TLR2|TNFRSF10C|TNFRSF1B|TNFRSF8|TNFSF13B|TNFSF8|TPP1|VCAN|VNN2|VSIG4|VSIR
Mean platelet (thrombocyte) volume	Mean_platelet__thrombocyte__volume	Paneth_cells	0.315502	0.000197265	CA2|CA4|CASP7|HEPH|INPP5J|SAMD9L|SNX15|THOP1|TMSB10|TNFRSF11A|TST
Monocyte count	Monocyte_count	Macrophages	2.09336	0.000206696	ACP5|BST1|CASP1|CD300E|CREG1|CTSC|CTSD|CTSZ|EREG|FLI1|FMNL1|FYB1|HCLS1|IL18|LAIR1|LGMN|LILRA6|LILRB1|LILRB4|LY96|MCEMP1|NCF2|NPL|PDGFB|PF4|PIK3AP1|PILRA|PPBP|PSAP|PTPN6|RASSF2|RELT|RNASE6|SELL|TLR2|TNFAIP2|TNFSF13|TPP1|TYMP|VCAN|VSTM1
Number of draws	Number_of_draws	Fibroblasts	0.387367	0.00020723	BGN|C1QTNF5|CCDC80|CCL11|CCL14|CCL26|CCN1|CCN4|CLEC1B|CTHRC1|F2R|FBLN2|MYOC|NXPH3|VASN
Date of attending assessment centre	Date_of_attending_assessment_centre	Endothelial_cells	0.412235	0.000210968	ACVRL1|CCL21|CLEC1B|CRIP2|EHD3|F2R|FLI1|FLT1|GBP4|GIPC3|HHEX|ITM2A|JAM2|NRP2|PKN3|PPM1F|SCARF1|SELP|SMAD1
Platelet crit	Platelet_crit	Undifferentiated_cells	0.268652	0.000211325	B3GNT7|DDT|FUT3|PDCD6|RARRES2|RNASEH2A|SLC12A2|TNFRSF11A|TSPAN8
Body mass index	bmi	Respiratory_ciliated_cells	2.66608	0.000219094	AGRP|ALDH1A1|AZU1|CALCB|CD164L2|CHIT1|CRLF1|CST6|DYNLT1|GP2|GPHA2|IL12A|KLK1|MIA|OMG|PLA2G10|PNLIP|PNLIPRP1|PRSS22|PSCA|PZP|SCARF2|SCGB1A1|SERPINI2|SLITRK6|TNFRSF19|TPPP3|VSTM2L|WFDC2|WNT9A
Number of days/week of vigorous physical activity	Number_of_days_week_of_vigorous_physical_activity	Leydig_cells	3.67902	0.000221802	ADAMTSL5|CFH|CHRDL1|EGFLAM|ENG|HS6ST2|IGDCC4|NBL1|OGN|RGMA|SFRP1|SSC5D|WFIKKN2
Acetylsalicylic Acid	A01AD05	Gastric_mucus-secreting_cells	6.71007	0.000222213	ADGRG2|AGR2|ANXA10|CTSE|GHRL|MMP1|POF1B
Creatinine	log_crea_s_cleaned	Squamous_epithelial_cells	2.71862	0.000227033	AHNAK2|BAG3|CA12|CPA4|DSG4|EPHA1|EPHA2|FGFBP1|GABARAP|KEL|KLK11|KLK13|KLK8|KRT6C|LGALS7|NECTIN4|PPL|PTN|RGMA|SOX9|SUSD4|TACSTD2|THBD|ULBP2|VSNL1|XG
Insulin	A10A	Intestinal_goblet_cells	3.73416	0.000230107	AGR2|B3GNT7|CA12|CHAD|DLL1|FAM3D|GALNT3|HEPH|KLB|MUC2|POF1B|SPINK4|TNFRSF11A
Forced expiratory volume in 1-second (FEV1)	Forced_expiratory_volume_in_1_second__FEV1_	Hofbauer_cells	2.26417	0.000231691	AGRP|APOBR|C2|CCL3|CCL4|CHI3L1|CPVL|CTSD|CXCL10|CXCL11|FAM20A|FUOM|GRN|IL1RN|ITGAX|ITGB2|LAIR1|LGALS1|LILRB1|LILRB4|MARCO|MICB|MRC1|NPC2|PLA2G7|PLAUR|RNASE1|RNASE6|TNFSF13B|TNFSF8|TREM2
Renal failure NOS	bin_585.2	Fibroblasts	2.37724	0.000234705	ACVRL1|CCDC80|CCL14|CCL23|CHRDL1|CLMP|CSF1|EFEMP1|ELN|IGFBP4|IGFBP6|IL15RA|LAMA4|LEPR|MFAP5|MMP3|OGN|RSPO3|SCARF2|SERPINF1|SPARCL1|TGFBR2|TGFBR3|THY1|TIMP2|VASN|VIT|XG
Mean platelet (thrombocyte) volume	Mean_platelet__thrombocyte__volume	Club_cells	0.209833	0.000240688	CTSC|CXCL6|LCN2|NTF4|SCPEP1
Total bilirubin	log_tbil_cleaned	Paneth_cells	3.38382	0.000245213	ACHE|CCL15|CCL23|CKMT1A|CKMT1B|CTSE|EPCAM|FAM3D|GPA33|GPRC5C|MUC13|PIGR|PLA2G10|POF1B|PTPRH
Forced expiratory volume in 1-second (FEV1)	Forced_expiratory_volume_in_1_second__FEV1_	Hepatocytes	2.15481	0.000249084	A1BG|ADH1B|AFM|C1S|C2|C3|C5|C8B|CBS|CFB|CFH|CFI|CLU|FAM20A|FBP1|FETUB|FGA|FGF21|FGL1|FTCD|FUOM|FURIN|HSD11B1|HYAL1|INHBC|MAMDC4|PCBD1|PLIN1|PON3|PZP|RARRES2|RNASE4|SERPINA11|SERPINA7|ST6GAL1
Overall health rating	Overall_health_rating	Late_spermatids	0.138606	0.000249719	CXCL16|SMPD1
Fluoxetine	N06AB03	Melanocytes	33.4379	0.000257504	CCER2|CTSF|TPPP3
Weight change compared with 1 year ago	Weight_change_compared_with_1_year_ago	Adipocytes	2.81346	0.000258652	ADAMTS15|ANGPT2|CD93|CLEC3B|COL15A1|CPXM2|CXCL12|CYTL1|FABP4|GSN|HSPG2|JAM2|LIFR|MCAM|NRP1|PALM2AKAP2|SCN4B|SWAP70|TGFBR2
Alkaline phosphatase	log_alp_cleaned	Smooth_muscle_cells	2.04119	0.000262678	ADAMTS1|ADGRF5|ADIPOQ|ANGPT2|ANGPTL1|ANGPTL2|AOC3|ARTN|ASPN|AXL|BDNF|C1QTNF1|CCL19|CCL8|CCN3|CCN4|CDH6|CLEC3B|COL18A1|COL1A1|COL5A1|COL6A3|COMP|CRIP2|CTHRC1|CXCL12|CXCL9|ELN|ESAM|FN1|FNDC1|GGT5|HGF|HMCN2|IGFBP7|IL6|ISM1|ITGA11|ITGBL1|LGALS1|LTBP2|MCAM|NID1|NID2|NOTCH3|NXPH3|PDGFA|PDGFRB|PTH1R|PTP4A3|SCARF2|SCN4B|SELP|SNCG|SOD3|SPARC|SPARCL1|SRPX|SUSD5|THBS4|THY1|TIMP3|TINAGL1|TNC|VASN
Date of attending assessment centre	Date_of_attending_assessment_centre	Intestinal_goblet_cells	0.267253	0.00026375	CA12|CANT1|CRACR2A|GNE|HPCAL1|KLF4|SH3BGRL2
Mean corpuscular volume	Mean_corpuscular_volume	T-cells	2.65587	0.000268319	ADGRE5|APBB1IP|CD200R1|CD244|CD40LG|CD48|CRTAM|FCRL3|FLT3LG|IL16|IL18R1|IL22|ITGAL|LAG3|LCP1|LTA|LTB|PTPRC|SELL|TNF|TNFRSF4|TNFSF8
Age	age	Basal_respiratory_cells	2.16931	0.000272919	AHNAK2|ANGPTL4|ANXA2|BCAM|CA9|CCL19|CCN1|CD109|CD40|CD70|CDCP1|CDH3|CHI3L1|CPA4|CSF3|CTSC|CTSV|CXCL10|CXCL11|CXCL17|CXCL5|CXCL8|DTX2|DYNLT1|EFEMP1|F3|IGFBP6|IL20|ITGA2|KRT19|KYNU|LAYN|MMP1|MMP10|MMP13|NTF4|PLAT|PLAU|PRSS22|S100A3|SAT1|SERPINF1|SOD2|TMPRSS11D|TNFAIP2|TNFRSF12A|UXS1|VMO1|WFDC2|XG|ZP3
Waist-to-Hip ratio	whr	Endothelial_cells	2.09588	0.000282125	ADAM15|AKAP12|CD200|CD93|CDH5|CLEC1A|CLEC1B|CLEC3B|COL4A1|CRHBP|CRIP2|CX3CL1|EFNB2|ENG|EPHB4|ESM1|F2R|GIMAP7|HEG1|HHEX|ICAM4|IL6|ITM2A|JAM2|LAYN|LEPR|MCAM|NOS3|NOTCH1|NRP2|PCDH17|PLAT|PRCP|PTPRB|SELE|SELP|SPARCL1|SRPX|STC1|TGFBR3|TNFRSF4|TNXB|VAMP5|VCAM1
Date of attending assessment centre	Date_of_attending_assessment_centre	Undifferentiated_cells	0.166473	0.000282503	DDT|PDCD6|RNASEH2A
Leisure/social activities	Leisure_social_activities	Leydig_cells	3.24679	0.000287021	ADAMTSL5|BOC|CFH|COL15A1|COL1A1|DLK1|EGFLAM|FLRT2|HS6ST2|IGDCC4|IGFBP6|OMD|RGMA|SERPING1|WFIKKN2
Cholecalciferol |Calcium Carbonate|Ergocalciferol |Calcium|Cholecalciferol |Niacin |Calcium Gluconate|Cholecalciferol |Calcium Phosphate	A12AX	Intestinal_goblet_cells	15.644	0.000308443	AGR2|APOBR|POF1B|SPINK4
Furosemide|Amiloride |Furosemide	C03CA01	Breast_myoepithelial_cells	7.70892	0.000312292	ACTA2|BAMBI|ICAM5|LTBP2|SFRP1|SNCG
Alkaline phosphatase	log_alp_cleaned	Leydig_cells	2.24929	0.000318826	ANGPT2|ANGPTL1|APOD|BOC|C1R|C1RL|C1S|CFH|CHRDL1|CILP|CLEC3B|COL15A1|COL1A1|COL5A1|COL6A3|ELN|ENG|ENTPD2|FBLN2|FLRT2|FSTL1|GGT5|IGFBP7|IL34|LAG3|LAMA4|LRP1|MAMDC2|MXRA8|NID1|OMD|PALM|PDCD1LG2|PDGFRB|PILRA|PILRB|S100A13|SERPINF1|SERPING1|SFRP1|SOD3|SRPX|SSC5D|TGFBR3|THBD|THY1|TIMP3|TYRO3|VASN|VEGFC|VIT|WFIKKN2
Cystatin C	log_cysc_cleaned	Smooth_muscle_cells	2.09531	0.000321872	ACTA2|ADAMTS1|ADGRF5|ANGPT2|ANGPTL1|ANGPTL2|ARTN|ASPN|AXL|C1QTNF1|C1QTNF5|CCL19|CCL2|CCL8|CCN2|CCN3|CCN4|CDH6|CLEC3B|COL18A1|COL1A1|COL4A1|COL5A1|COL6A3|COMP|CRIP2|CRLF1|CTHRC1|CXCL12|CXCL9|EDNRB|EFHD1|EGFLAM|ELN|ESAM|F2R|FNDC1|GGT5|GRP|HGF|HMCN2|IGFBP6|IGFBP7|IL6|ISM1|ITGBL1|LGALS1|LMOD1|LTBP2|MATN3|MCAM|MFGE8|MMP3|NGF|NID1|NOTCH3|NXPH3|PALLD|PCDHB15|PDGFRB|PTH1R|PTP4A3|RSPO3|SCARF2|SCN4B|SMTN|SNCG|SOD3|SPARCL1|SRPX|SUSD5|THBS2|THBS4|THY1|TIMP3|TINAGL1|TNC|VASN
Fasting time	Fasting_time	Proximal_enterocytes	2.8434	0.00032326	ALPI|APOA4|CCL15|CEACAM20|CLIC5|FABP2|FABP6|FAM3B|FAM3C|FAM3D|GCHFR|MEP1A|PPP1R14D|PRAP1|PRSS8|RBP2|SPINT1|TMPRSS15
Pulse rate, automated reading	Pulse_rate	Langerhans_cells	1.83153	0.000324343	ADAM8|B4GALT1|BCAT1|BID|C17orf49|CCL22|CD101|CD302|CD4|CD72|CD74|CD83|CFP|CST7|CTSZ|CXCL8|DNAJB1|FCGR2B|HAVCR2|HSPA1A|ICAM1|IL10RA|IL12B|IL13RA1|IL18BP|IL18R1|IL1B|IL1R1|IL1RN|IL2RA|KYNU|LGALS1|LILRB2|LRRFIP1|LSP1|LY9|LY96|MAP2K1|MARCO|MCEMP1|MNDA|MRC1|NAMPT|NECTIN2|NFKBIE|NINJ1|PDGFB|PILRA|PLAUR|PPIF|PTPN1|RASSF2|RNASE6|RP2|SCARF1|SLAMF8|STX4|TGFBI|THBS2|TIMP1|TNFAIP2|TNFRSF1B|TNFSF13B|TREML1|TYMP|VEGFA|VSIG4
Peak expiratory flow (PEF)	Peak_expiratory_flow__PEF_	Hofbauer_cells	4.91994	0.000330014	ADA2|CCL3|CD4|LILRA6|RNASE1|RNASE6|SLAMF8|TNF|TNFSF13B
Haemoglobin concentration	Haemoglobin_concentration	Erythroid_cells	2.69455	0.000334173	ACHE|AHSP|AZU1|BLVRB|BOLA2|CA2|CAT|CENPF|CHAC2|DNAJC9|DRAXIN|FEN1|GCLM|GMPR|HBQ1|HMBS|ICAM4|KEL|LXN|PRDX2|SLC4A1|SNCA|UBAC1|UROD|UROS
Centre	centre	Proximal_tubular_cells	1.94489	0.000335746	ABHD14B|ACAA1|ACOT13|AHCY|AIFM1|AK2|ALDH1A1|ATOX1|ATP6V1F|BOLA2B|CETN2|CRYM|CTF1|DBI|DDAH1|DDT|DECR1|DHRS4L2|DNPH1|ECHS1|ECI2|EPHX2|FBP1|FDX2|FIS1|GCHFR|GIPC2|GLRX|GRPEL1|HAGH|HMGCL|KHK|L3HYPDH|LACTB2|LAMTOR5|LAP3|MGMT|MIF|MOCS2|MRPL58|MSRA|MTIF3|NDUFA5|NIT1|NIT2|NPL|PBLD|PEBP1|PRDX1|PRDX3|PTGR1|RAB11FIP3|RBKS|RNF5|SDHB|SHMT1|SLC9A3R1|SNRPB2|SOD1|THY1|TPMT|TXN
Doxazosin	C02CA04	Fibroblasts	5.51613	0.000339097	C1QTNF5|EFEMP1|FSTL1|GFRA1|IGFBP4|ITGBL1|OGN|TGFBR2
cis-pQTL score	cis.score	Adipocytes	2.18882	0.000339891	ACVRL1|ADAM15|ADAMTS1|ADAMTS15|AIF1L|ANGPT2|ANGPTL2|ANXA3|AOC3|BCAM|BST2|C1QTNF1|CCL14|CCL8|CD109|CD300LG|CD93|CDH5|CLEC1A|CLEC3B|COL15A1|COL4A1|CPXM2|CRHBP|CRIM1|CRIP2|CSF3|CX3CL1|CXCL12|CYTL1|DKK4|DLL1|ECE1|EGFL7|ENG|EPHB4|ESAM|FABP4|FBLN2|FES|FGF2|FLT1|FUT1|GBP4|GIMAP7|GIPC3|GMFG|GPIHBP1|GSN|HSPG2|ICAM2|ICAM4|IFIT3|IGFBP4|IL18BP|IL33|ITGA6|ITM2A|JAM2|LEPR|LIFR|LPL|MCAM|MGLL|MTUS1|NID2|NOS3|NOTCH1|NPDC1|NRP1|NRP2|PALM2AKAP2|PCDH1|PCDH17|PCDHB15|PKN3|PLAT|PODXL|PPP1R14A|PTPRB|PTPRM|RBP7|RNASE1|SCARF1|SCN4B|SELP|SEMA3F|SLC9A3R2|SNCG|SPARC|SPARCL1|STC1|SWAP70|THBD|THSD1|TIMP3|TIMP4|TNFRSF4|TNFRSF8|TNFSF12|ULBP2|VAMP5|VEGFC
Platelet crit	Platelet_crit	Horizontal_cells	0.422277	0.000340394	ACHE|APLP1|ATP6V1G2|BRSK2|COCH|COL2A1|EXTL1|GP1BA|ITGA11|L1CAM|MDGA1|NFASC|NPTX1|PCDHB15|PER3|PKD1|RAB33A|RAB37|RAB6B|SNAP25|STXBP1|SV2A|SYNGAP1|WFIKKN1
C-reactive protein	log_crp_cleaned	Early_spermatids	0.549851	0.000341168	ACOT13|ADAMTS13|AMFR|ARTN|ATP5IF1|BPIFB2|CA9|CALCOCO2|CCDC80|CCL8|CDH23|CLGN|CNTN4|COL2A1|CWC15|DCC|DDX25|DKK4|DMP1|DSG4|EGFLAM|EPHA1|FTCD|GGH|GRP|IL17D|IL31RA|ITIH4|KLB|LGALS8|LMNB1|LMNB2|LRRC37A2|MAD1L1|MSTN|MTIF3|NOS3|NTRK3|PDZD2|PLB1|PODXL2|PPP2R5A|PZP|RGMB|RNASE3|TDP1|TGFBR1|WASHC3
Hypertensive chronic kidney disease	bin_401.22	Fibroblasts	3.15768	0.000342547	ACVRL1|CCN4|CHRDL1|CLMP|DCN|ELN|FBLN2|GGT5|IL15RA|IL33|NXPH3|RSPO3|SCARF2|VIT|XG
IGF-1	igf1_cleaned	Early_spermatids	0.462299	0.000348663	ADAMTS13|C1orf56|C6orf58|CCL8|CLGN|DKK4|DSG4|EPHA1|HMCN2|IGFBPL1|IL17D|KLB|LMNB2|MAMDC2|MSTN|NFATC3|SDK2|SHBG|TGFBR1|TLR3|TNFSF11|ZP3
Myocardial infarction	bin_411.2	Alveolar_cells_type_2	30.8116	0.000350192	CXCL17|SFTPA2|SFTPD
Conjugated Estrogens	G03CA57	Astrocytes	2.75682	0.000353233	AMOT|CDH2|CHL1|CHRDL1|CPE|CRELD1|FLRT2|GPC5|IL17RB|LIFR|MASP1|MEGF9|NTRK3|PAMR1|PDGFC|PTPRS|SCRG1|SLITRK2|SPON1|WFIKKN1
Triglycerides	log_total_tg_cleaned	Breast_glandular_cells	0.287017	0.000356121	AZU1|CGREF1|CXCL13|EGF|GFRA1|GLP1R|MFGE8|MIA|PKN3|PLAT|TNFSF11
Total protein	total_prot_cleaned	Basal_keratinocytes	0.380667	0.000364308	AHNAK2|ASPN|CA12|CDH3|CXADR|DAAM1|DEFB4A|EPHA2|EVPL|FABP5|IL20|ITGA6|KLK10|KLK8|NTF3|PHLDB2|TIMM8A|TMPRSS11D|TNFRSF19
Age	age	Endothelial_cells	1.97484	0.000370582	ACVRL1|ADAM15|ADAMTS1|ADGRF5|AKAP12|ANGPT2|ANGPTL2|CCL23|CCN2|CD109|CD200|COL15A1|COL4A1|CPXM2|CRIP2|CSF3|CTHRC1|CXCL12|CYTL1|EDN1|EGFL7|ENG|ESAM|ESM1|FLT1|GGT5|GIMAP7|HLA-E|HSPG2|ICAM1|ICAM4|IGFBP4|IL18BP|IL6|ITM2A|JAM2|LAYN|LEPR|LIFR|MCAM|NPDC1|NRP1|NRP2|PALM2AKAP2|PCDH1|PDGFB|PLAT|PRCP|RSPO3|SELE|SELP|SHC1|SNCG|SPARCL1|SRPX|TGFBR2|THBD|TIMP3|TNXB|VCAM1|VEGFC
High light scatter reticulocyte count	High_light_scatter_reticulocyte_count	B-cells	0.210956	0.000370948	APBB1IP|CD72|PTPRC|SIGLEC10
C-reactive protein	log_crp_cleaned	Kupffer_cells	1.91704	0.000374464	A1BG|ADGRE1|APBB1IP|ARHGAP45|AZU1|C2|C3|CCL14|CCL23|CD300A|CD300E|CD302|CD84|CDA|CES1|CFP|CLEC1B|CORO1A|CREG1|CRHBP|CSF2RB|CTSB|CXCL11|CXCL9|DEFA1B|FMNL1|GIMAP7|HHEX|HMOX1|HPSE|IL12RB1|IL16|IL1R2|ITIH4|LAIR1|LCP1|LGALS9|LILRA6|LILRB1|LILRB2|LILRB4|LTA4H|MARCO|MICB|MNDA|MRC1|NAMPT|NUDT16|PGD|PILRA|PSAP|PTPRC|RELT|RNASE3|RNASE6|SCARB1|SERPINA6|SIGLEC10|SIGLEC5|SLAMF8|ST6GAL1|TLR2|TNFRSF10C|TNFRSF1B|TNFRSF8|TNFSF13B|TPP1|VSIG4
Salbutamol	R03AC02	Basal_keratinocytes	7.38701	0.00037501	DEFB4A|IL22|ITGA2|KLK10|NTF3|XG
Centre	centre	Smooth_muscle_cells	0.443115	0.000377421	ANGPT1|BDNF|BGN|CCL2|CCL8|CCN2|F2R|GRK5|HGF|LGALS1|NRGN|PDE5A|PDGFA|PDLIM7|PPP1R14A|PTP4A3|RRAS|SELP|SMTN|SPARC|TGM2|THY1
Monocyte count	Monocyte_count	Kupffer_cells	2.1542	0.000382624	AZU1|BST1|CD300E|CLEC1B|CREG1|DEFA1B|EREG|FLI1|FMNL1|FYB1|GIMAP7|HCLS1|HHEX|INPP5D|LAIR1|LILRA6|LILRB1|LILRB4|LY96|MCEMP1|NCF2|PIK3AP1|PILRA|PPBP|PSAP|PTPN6|RASSF2|RELT|RNASE6|RP2|SELL|TLR2|TPP1|VCAN|VSIR
Centre	centre	Breast_myoepithelial_cells	0.198112	0.000382969	AZU1|KLK6|PDGFA|PPP1R14A
Poultry intake	Poultry_intake	Exocrine_glandular_cells	4.65836	0.000382986	ACHE|CST6|CTSE|FAM3B|FGF21|ITGB6|REG1A|SPINK1|ULBP2
Alcoholic liver damage	bin_317.11	Ductal_cells	31.0687	0.000383884	PRSS22|TACSTD2|TSPAN8
Renal failure NOS	bin_585.2	Suprabasal_keratinocytes	2.63233	0.00038402	CA12|CEACAM19|CSTB|DSC2|EPHA2|EPHB6|KLK11|KLK8|NECTIN4|PPL|PYDC1|SBSN|SDC1|SEMA3F|SLURP1|SUSD4|TACSTD2|TMPRSS11D|TNFRSF19|WFDC12|XG
Rheumatoid arthritis	bin_714.1	Kupffer_cells	10.585	0.000384891	LILRB4|PADI4|TNFRSF8|TNFSF13B|TNFSF8
Gliclazide	A10BB09	Glandular_and_luminal_cells	6.05608	0.000387437	AMIGO2|CDH1|CPM|EPHA2|IL1R1|IL6ST|RNASET2
Triglycerides	log_total_tg_cleaned	Hepatocytes	1.76046	0.000406583	A1BG|ACAA1|ACADSB|ACOT13|ACOX1|ACSL1|ADH1B|ADH4|AFM|AHSG|AKR1C4|ALDH1A1|ALDH5A1|AMFR|ANG|APCS|APOA2|APOC1|APOH|APOL1|ARG1|ASGR1|ATOX1|BIRC2|BLVRB|BTD|C1R|C1S|C2|C3|C5|C9|CA5A|CAT|CCL16|CD302|CDA|CEBPA|CES1|CFH|CFHR2|CFHR4|CFI|CHCHD10|CLU|COL18A1|CPB2|DBI|DDT|DHRS4L2|ECHS1|ENTPD5|F10|F11|F12|F13B|F2|F7|FAM20A|FETUB|FGF21|FN1|FTCD|FUOM|FURIN|FXN|GASK1A|GCHFR|GFRA1|GHR|GNE|GPRC5C|HAO1|HHEX|HMGCL|HRG|HS3ST3B1|HYAL1|IGFBP1|IGFBP4|IL6R|INHBC|KHK|KLB|KLKB1|LBP|LCAT|LPA|LRG1|MAMDC4|MAP2K1|MASP1|MBL2|MCEE|MGMT|MST1|NIT2|NMT1|NRTN|NUDC|OXT|PAIP2B|PBLD|PCBD1|PDIA4|PEBP1|PECR|PGLYRP2|PIK3AP1|PLG|PLIN1|PON3|PRDX6|PROC|PROS1|PTGR1|RARRES2|RNASE4|SAA4|SERPINA1|SERPINA3|SERPINA4|SERPINA5|SERPINC1|SERPIND1|SERPINF1|SHMT1|SMOC1|SOD1|ST6GAL1|SULT2A1|SUOX|TBCA|THPO|TIMM8A|TST|TTR|VNN1
Time blood draw	Time_blood_draw	Proximal_tubular_cells	1.9539	0.00041677	ABHD14B|ACAA1|ACOT13|AHCY|AIFM1|AK2|ALDH1A1|ALDH2|ARG2|ASS1|ATOX1|ATP6V1F|BOLA2B|CETN2|CFI|CHCHD10|CRYM|CTF1|DBI|DDAH1|DDT|DECR1|DHRS4L2|DNPH1|ECHS1|ECI2|ENPP6|FDX2|FIS1|FOLR1|GCHFR|GLRX|GRPEL1|GSTP1|HAGH|HAVCR2|HMGCL|HNMT|HYAL1|KHK|L3HYPDH|LACTB2|LAP3|MGMT|MIF|MOCS2|MRPL58|MSRA|MST1|MTIF3|NDUFA5|NIT1|NIT2|PALM|PBLD|PCBD1|PEBP1|PECR|PINLYP|PRDX1|PRDX3|RAB11FIP3|RBKS|RBP5|RNF5|SAT2|SDHB|SHMT1|SLC13A1|SLC9A3R1|SNRPB2|SOD1|THPO|TNFRSF11B|TNFSF10|TPMT|TXN
Particulate matter air pollution (pm10); 2007	Particulate_matter_air_pollution__pm10___2007	Leydig_cells	0.139092	0.000419618	FKBP7|THY1
Creatinine	log_crea_s_cleaned	Endothelial_cells	2.07819	0.000420949	ACVRL1|ADAMTS1|CCL14|CCL23|CD200|CD93|CDH5|CLEC1A|COL15A1|CPXM2|CRIP2|CX3CL1|CXCL12|CYTL1|EDN1|EFNB2|EPHB4|ESAM|FLT1|HLA-E|HSPG2|ICAM1|IGFBP4|ITM2A|JAM2|LAYN|MCAM|NPDC1|NRP1|PCDH1|PRCP|RSPO3|SEMA3F|SNCG|SPARCL1|TGFBR2|TGFBR3|THBD|TIMP3|VCAM1
Insulin	A10A	Adipocytes	2.67158	0.000430738	ADAM15|AOC3|BCAM|C1QTNF1|CD109|COL4A1|DLL1|ENG|EPHB4|ESAM|ICAM2|JAM2|LEPR|LIFR|MCAM|NOTCH1|PCDH1|PCDH17|PTPRM|ULBP2
Aspartate aminotransferase	log_ast_cleaned	Langerhans_cells	1.77477	0.000432153	ADA2|ADAM8|APOBR|AXL|B4GALT1|BCAT1|C17orf49|C1orf56|CCL13|CCL19|CCL22|CCL3|CCND2|CD101|CD200R1|CD40|CD58|CD70|CD72|CD74|CD83|CD86|CLEC10A|CPVL|CSF2RA|CSF2RB|CST7|CTSZ|CXCL10|CXCL8|DPEP2|EREG|FMNL1|FUT1|GLA|HLA-DRA|HSPA1A|ICAM1|ICOSLG|IFNL1|IL12B|IL16|IL18BP|IL18R1|IL1R2|IL1RL2|IL1RN|IL22|IL2RG|ITGAM|ITGB2|KYNU|LCP1|LGALS1|LILRB2|LSP1|LY9|LY96|MAP2K1|MARCO|MMP12|MRC1|NAMPT|NCR3LG1|NFKBIE|NINJ1|NRP2|PDCD1LG2|PDGFB|PILRA|PLAUR|PTX3|QPCT|RELT|RP2|SLAMF1|SLAMF8|STX4|TGFBI|THBS2|TIMP1|TLR1|TLR2|TNF|TNFAIP2|TNFRSF1B|TNFSF13B|TNFSF8|TYMP|VEGFA|VMO1
Average total household income	Average_total_household_income	Thymic_epithelial_cells	7.18681	0.000432608	CHI3L1|ICAM5|IGFBP4|LAMB1|PAPPA|TNFRSF11B
Aspartate aminotransferase	log_ast_cleaned	Macrophages	1.79484	0.000434871	ADA2|ADGRE1|ADGRE2|APBB1IP|APOBR|BST1|CCL13|CCL3|CCL4|CCL8|CD101|CD200R1|CD244|CD48|CD72|CD74|CD83|CD86|CD93|CPM|CPVL|CREG1|CSF2RB|CTSB|CTSC|CTSD|CTSL|CTSZ|CXCL10|CXCL11|CXCL8|CXCL9|DPEP2|EREG|FBP1|FMNL1|GPNMB|HLA-DRA|HMOX1|IL17RA|IL18BP|IL1R2|ITGAM|ITGB2|LCP1|LGALS9|LGMN|LILRA6|LILRB1|LILRB2|LILRB5|LSP1|LY96|MARCO|MERTK|MILR1|MRC1|NAMPT|NPL|PDGFB|PF4|PILRA|PLAUR|PPBP|PSAP|PTPRC|RELT|SIGLEC10|SIRPA|SLAMF8|TGFBI|THBD|TLR1|TLR2|TLR4|TNF|TNFAIP2|TNFRSF1B|TNFRSF8|TNFSF13|TNFSF13B|TNFSF8|TPP1|TYMP|VCAM1|VCAN|VNN2
Doxazosin	C02CA04	Endothelial_cells	6.0293	0.000445305	ANGPT2|C1QTNF5|EDN1|EPHB4|IGFBP4|LIFR|TGFBR2
Conjugated Estrogens |Norgestrel	G03FA10	Hepatocytes	5.44042	0.000447257	APOL1|FETUB|GHR|MASP1|OXT|PLG|PZP|SERPINA7
Time blood draw	Time_blood_draw	Rod_photoreceptor_cells	0.399566	0.000453969	ADD1|ARL13B|BRSK2|CAMKK1|CC2D1A|DLG4|GIPC3|GP1BA|JAM3|NFASC|PER3|PFKFB2|PILRB|PRRT3|PTP4A3|STX3|STXBP1|TRIM25|VASH1
Weight change compared with 1 year ago	Weight_change_compared_with_1_year_ago	Smooth_muscle_cells	2.84202	0.000464067	ANGPT2|CCN3|CLEC3B|COMP|CTHRC1|CXCL12|FN1|FNDC1|HMCN2|IGFBP6|ISM1|ITGA11|MCAM|SCN4B|SRPX|THBS4|THY1
Alcohol consumption	alcohol	Hepatocytes	1.81892	0.000464852	AGXT|AHSG|APOC1|APOL1|ASGR1|ASS1|C1R|C1RL|C3|C4BPB|C8B|C9|CES1|CFH|CFHR2|CFHR5|ESR1|F12|F7|FAM20A|FETUB|FGA|FGF21|GASK1A|GFRA1|GHR|GPRC5C|HRG|HS3ST3B1|HSD11B1|HYAL1|IGFBP4|ITIH4|KLB|LBP|MAMDC4|NRTN|OXT|PGLYRP2|PLG|PLIN1|PON1|PROS1|PTGR1|PZP|RNASE4|SDC1|SERPINA11|SERPINA3|SERPINA6|SERPINA7|SERPINC1|SERPING1|SMOC1|ST3GAL1|ST6GAL1|TTR
Water intake	Water_intake	Sertoli_cells	28.9855	0.000465059	NTF3|PRND|PTH1R
Qualifications	Qualifications	Macrophages	3.37421	0.000465395	ACP5|CD83|CHIT1|CREG1|CTSD|CXCL8|HAVCR2|LGALS9|LILRB2|PILRA|PLAUR|RNASE6|SLAMF8
Cereal intake	Cereal_intake	Oligodendrocyte_precursor_cells	2.34255	0.000465499	ALCAM|ATP2B4|CA8|CDH6|CGREF1|CLASP1|CNTN4|EXTL1|FAM171B|HDAC8|HS6ST2|IKZF2|LRP2BP|LUZP2|NCAM1|NOS1|NTRK3|PCDH17|PCDH9|PDGFC|PRTG|ST8SIA1|SUSD4|THBS4|TSPAN7|VSTM2B
Chronic renal failure [CKD]	bin_585.3	Fibroblasts	2.30937	0.000469813	CCDC80|CCL14|CCN3|CCN4|CHRDL1|CLMP|COL15A1|COL6A3|DBN1|EFEMP1|ELN|FBLN2|FNDC1|GFRA1|IL15RA|LAMB1|LTBP2|MFAP5|MXRA8|NXPH3|OGN|RSPO3|SERPINF1|SPARCL1|TGFBR3|TIMP2|VIT|XG
Date of attending assessment centre	Date_of_attending_assessment_centre	Muller_glia_cells	0.349486	0.000470727	BRSK2|CA2|CTF1|ENO1|INPP5J|ITM2A|PGM2|RAB39B|SEPTIN8|SLC16A1|TMEM132A
Urate	urate_cleaned	Proximal_tubular_cells	2.07933	0.000479052	ABHD14B|ACY1|AHCY|BOLA2B|CDH6|CHCHD10|DBI|DHRS4L2|ENPP6|FABP3|FBP1|FIS1|FOLR1|FTCD|GIPC2|GLRX|HNMT|KHK|LACTB2|MGMT|MIF|MOCS2|MSRA|MST1|NIT2|NPL|OXT|PBLD|PCBD1|PEBP1|PINLYP|PTGR1|RBP5|SHMT1|SLC9A3R1|SNRPB2|TG|VCAM1
trans-pQTL score	trans.score	Spermatocytes	0.403348	0.000488317	AARSD1|BRDT|C1orf56|C9orf40|CALCB|CDK1|CDKN2D|CEP43|CEP85|CETN3|CHAC2|CIAPIN1|CLGN|CLSPN|COCH|DDX25|DKK4|DUT|EFCAB2|FEN1|IMPACT|KLB|KLK15|LACTB2|LYAR|LZTFL1|MDM1|NPTX2|PCDH17|PCDHB15|POMC|RFC4|RLN2|RPA2|SPAG1|TACC3|THSD1
Metformin	A10BA02	Proximal_enterocytes	1.99732	0.00049016	ACAA1|ACY1|AKR1B10|APOA4|BLNK|CCL15|CDA|CHCHD10|CLIC5|CTSD|ENTPD5|EPCAM|FAM3B|FAM3C|FAM3D|FUT3|GCNT1|GPA33|HEPH|KRT19|KRT8|LY75|MDK|MUC13|NOS2|PIGR|PLB1|PRAP1|PTPRH|S100A14|SHBG|SIAE|SMPD3|TCN2|TMPRSS15|TNFRSF11A|TNFRSF14|TSPAN8|VNN1
cis-pQTL score	cis.score	Proximal_enterocytes	1.85932	0.000499254	ABHD14B|ABO|ACAA1|ACE2|ACHE|ACOX1|ACY1|ADAMTSL5|ANPEP|ANXA4|AOC1|APOA4|APPL2|ARSA|ASAH2|ASS1|BCL2L15|BLNK|BLVRB|BOLA2B|BST1|C10orf99|C2CD2L|CA13|CASP1|CASP7|CBS|CCL15|CD74|CDA|CDHR5|CEACAM20|CHCHD10|CKMT1A|CKMT1B|CLIC5|CTSD|DAPK2|DDT|DHRS4L2|DNPEP|DNPH1|DPP4|ENPEP|ENTPD2|ENTPD5|EPHX2|EPS8L2|ERBB3|FABP2|FABP6|FAM3B|FAM3C|FAM3D|FBP1|FUCA1|FUOM|FUT3|GCHFR|GCNT1|GFER|GIPC2|GLRX|GPA33|GSTM4|HADH|HEBP1|HEPH|HMCN2|IFNLR1|IGBP1|IL10RB|IL22RA1|IL32|KAZALD1|KHK|KRT19|LGALS3|LGALS3BP|LY75|MAMDC4|MAPK13|MDK|MEP1A|MEP1B|MICALL2|MME|MPI|MST1|MUC13|NAAA|NAPRT|NBL1|NIT1|NOS2|NUDT16|OXT|PAFAH2|PBLD|PDCD6|PEBP1|PECR|PIGR|PLA2G2A|PLB1|PLIN3|POF1B|PPP1R14D|PRAP1|PRSS8|PSMD9|PSME2|PTGR1|PTPRH|RBKS|RBP2|RHOC|RILP|RNASE4|S100A14|SAT2|SCP2|SHBG|SIAE|SLC27A4|SLC39A5|SLC9A3R1|SMPDL3A|SNX15|SPINT1|SULT1A1|TCN2|THOP1|TMEM25|TMPRSS15|TNFRSF10C|TNFRSF11A|TNFRSF14|TNIP1|TP53I3|TSPAN8|TST|VNN1|VSIG10|XPNPEP2
SHBG	shbg_cleaned	Endothelial_cells	2.09586	0.00050631	ADAM15|AKAP12|CD200|CD93|CDH5|CLEC3B|COL4A1|CRHBP|CX3CL1|CXCL12|EFNB2|ENG|EPHB4|ESAM|ESM1|FLT1|GGT5|GIMAP7|HHEX|HLA-E|ICAM2|IL18BP|ITM2A|LAYN|LEPR|LIFR|LYVE1|NRP2|PCDH17|PLAT|PODXL|RSPO3|SELE|SMAD1|SRPX|TGFBR3|TNFRSF4|VAMP5|VCAM1
Ancestry	pop	Spermatocytes	0.353277	0.000507011	BRDT|CBLN1|CDKN2D|CETN3|COCH|DKK4|DUT|GGA1|IL31RA|PCDHB15|TACC3|TEX101
Insulin	A10A	Thymic_epithelial_cells	3.3828	0.000515126	ADGRD1|BOC|C1QTNF1|CA9|CD200|CDON|GCNT1|HEG1|IL1R1|IL6ST|LAYN|TNFRSF11B|TNFSF13
Beclomethasone Dipropionate	R01AD01	Fibroblasts	16.1902	0.000536834	CCN3|COL6A3|FAP|FNDC1
Mean corpuscular volume	Mean_corpuscular_volume	NK-cells	2.41551	0.000540061	ADAM8|ADGRE5|APBB1IP|CD160|CD244|CD48|CD72|CRTAM|FCRL3|FCRL6|FCRLB|FLT3LG|IL16|IL18R1|ITGAL|ITGAM|ITGB2|KLRD1|LCP1|LTA|PTPRC|SELL|SLAMF7|TNFRSF4|TNFSF11
Alkaline phosphatase	log_alp_cleaned	dendritic_cells	2.04511	0.000540835	ADA|ADA2|ADGRE5|APBB1IP|BCL2L11|BID|BLNK|CD300A|CD4|CD72|CD74|CD83|CLEC4C|CSF2RB|DKK4|ERN1|EZR|FMNL1|HNRNPUL1|HYOU1|IFNLR1|IGF2R|IL10RA|IL16|IL17RA|IL18R1|IL2RG|IL3RA|ITGAL|KCTD5|LAIR1|LCP1|LILRB1|LILRB2|LILRB4|LSP1|LTA|LTB|LY9|LYN|MILR1|PAXX|RASSF2|RELT|RNASE6|RNASET2|RNF149|SELL|SEMA7A|SHD|SMPD3|TGFB1|TMEM106A|TNFRSF1B|TNFRSF21|TNFSF8|VEGFB
Total Lean Mass (g)	Total_Lean_Mass__g_	Langerhans_cells	0.285516	0.000545296	C1orf56|DPEP2|FCER1A|HSPA1A|IL20|TNF
Glycated haemoglobin (HbA1c)	hba1c_cleaned	Exocrine_glandular_cells	2.28594	0.000553134	BCL2L15|C3|CDCP1|CDH3|CFB|CST6|DEFB4A|EDN1|FAM3B|FGF21|FGF5|FURIN|ICAM1|IL32|ITGA2|ITGB6|KRT18|MMP12|NOMO1|NPHS1|OLFM4|OSMR|PVR|REG1A|REG1B|SDC4|SERPINA4|SNX15|SOD2|SPINK1|TGFBI|TNFRSF12A|VNN1|VWA1
Aspartate aminotransferase	log_ast_cleaned	Distal_enterocytes	1.97205	0.000563178	ACAA1|ACHE|ACVRL1|ACY1|AGR2|AKR1B10|AOC1|APOBR|ARHGEF5|B3GNT7|BCL2L15|BSG|C10orf99|CANT1|CCL15|CDA|CDH1|CGN|CHCHD10|CKMT1A|CKMT1B|CLIC5|COX5B|CPTP|DDT|ENTPD5|EPCAM|FAM3D|FUCA1|FUT3|GALNT5|GFER|GNE|HEPH|HMCN2|IGSF9|IL22RA1|IL2RG|INPP5J|KAZALD1|KIF1C|KRT18|KRT19|KRT8|LETM1|LGALS3|LGALS9|MAMDC4|MUC13|NAPRT|PADI2|PDCD6|PIGR|PLA2G10|PLA2G2A|POF1B|PPP1R14D|SH3BP1|SIAE|SLC27A4|SMPDL3A|THOP1|TNFRSF11A|TSPAN8|TST
Bezafibrate	C10AB02	Exocrine_glandular_cells	13.4916	0.000564961	ANGPTL4|FGF21|FURIN|VNN1
Date of attending assessment centre	Date_of_attending_assessment_centre	Leydig_cells	0.372894	0.000569969	AGRP|ALDH1A1|CCL26|CNPY4|COL6A3|EGFLAM|FKBP7|ITM2A|MAMDC2|PPP1R14A|S100A13|SOD3|SYTL4
Cholelithiasis	bin_574.1	Enteroendocrine_cells	24.1179	0.000571726	AGR2|SCG2|SCGN
White blood cell (leukocyte) count	White_blood_cell__leukocyte__count	Adipocytes	1.92127	0.00057208	ACVRL1|ADAMTS1|ADGRF5|AKAP12|ANGPT2|ANXA3|AOC3|BCAM|C9orf40|CD109|CD300LG|CD93|CDH5|CLEC1A|CLEC3B|COL15A1|CRIP2|CSF3|CX3CL1|CXCL12|DLL4|FBLN2|FLT1|GMFG|GSN|HLA-E|IGFBP4|IL6|JAM2|KLF4|LPL|MCAM|MTUS1|NEDD9|NID2|NOS3|NPDC1|NPR1|PCDH1|PCDH17|PDGFB|PTPRB|RBP7|SCN4B|SELP|SLC9A3R2|SMTN|SPARC|SPARCL1|STC1|SWAP70|TIMP3|TIMP4|VEGFC
Lymphoid leukemia, chronic	bin_204.12	Fibroblasts	0.090291	0.000574296	CD70
Chronic renal failure [CKD]	bin_585.3	Inhibitory_neurons	2.15788	0.000574605	ADAM23|CD99L2|CGREF1|CLMP|COCH|CRELD1|DTNB|FAM171B|GPR158|ITPR1|KITLG|LRP11|NCR3LG1|NCS1|NGRN|NPTXR|NT5C1A|PAM|PKD2|PTH|ROR1|RSPO3|SCG3|SCN4B|SEZ6|SEZ6L|STX1B|SUSD4|SUSD5|SYT1|TAFA5|VGF
Eosinophill percentage	Eosinophill_percentage	Kupffer_cells	2.69315	0.000581078	ADGRE1|APOBR|CD101|CD300A|CLEC12A|CRHBP|CSF2RB|CXCL9|FLI1|IL16|ITGAM|LCP1|NCF2|RASSF2|RNASE3|RP2|SELPLG|SIGLEC10|TNFRSF8
Insulin	A10A	Astrocytes	2.57162	0.000585234	BOC|CHL1|ERBB4|FLRT2|GASK1A|GFRA1|HEPH|IGDCC4|JAM2|LIFR|LRRC37A2|MDGA1|NOTCH1|NTRK2|PCDH17|PTPRM|RGMA|SERPINI2|SIRPA|SLITRK2
Alcohol consumption	alcohol	Astrocytes	2.0021	0.000585737	ACP6|ADAMTS13|AMOT|ANGPT1|BOC|CHL1|CHRDL1|CPQ|DPP10|ERBB4|FGF2|FLRT2|GASK1A|GFRA1|HDAC8|HIP1R|IGDCC4|IL17RB|JAM2|LRIG1|MDGA1|MEGF9|MERTK|NCAM1|NCAN|NOTCH1|PCDH17|PCDH9|PTPRM|PTPRS|RGMA|ROR1|SCG3|SERPINI2|SIRPA|SLITRK2|SORBS1|SPON1|TMPRSS5|TNC|WFIKKN1
Alkaline phosphatase	log_alp_cleaned	Schwann_cells	2.17955	0.000587782	ADA2|AHNAK|ANGPTL1|BCL2|BCL2L11|CD48|CD74|CD83|CHL1|COL5A1|CPVL|CSF2RA|CST3|CXCL9|ERBB3|FMNL1|GFRA1|GFRA3|HAVCR2|HLA-DRA|IDO1|IL12A|IL18R1|IL1R2|IL34|ITGB7|L1CAM|LCP1|LPL|LSP1|MATN2|NCAM1|RGCC|RNASE6|SEPTIN3|SERPINA3|SIGLEC10|SLAMF8|SLITRK2|SLITRK6|SOD3|SPARC|SSC5D|THBD|TLR3|TMPRSS5|TNFSF13|TNFSF8|VWA1
Direct bilirubin	log_dbil_cleaned	Fibroblasts	2.86233	0.000590963	C1R|C1S|CCL11|CD70|CLEC11A|CLEC3B|CLMP|COL4A1|F10|ISM1|NXPH3|PTX3|SERPINF1|SERPING1|SPARCL1|VASN
Acetylsalicylic Acid	A01AD05	Intestinal_goblet_cells	5.59745	0.000596398	AGR2|B3GNT7|CKMT1A|CKMT1B|POF1B|TNFRSF11A|TSPAN1
Alkaline phosphatase	log_alp_cleaned	Spermatocytes	0.372625	0.000602897	C1orf56|CLGN|COCH|DKK4|DUT|IL31RA|IMPACT|KLB|LACTB2|PCDH17|PXDNL|RLN2|SPAG1|TPR
SHBG	shbg_cleaned	Adipocytes	2.02097	0.000614598	ADAM15|ADAMTS15|AKAP12|AOC3|BCAM|BST2|CD300LG|CD93|CDH5|CLEC3B|COL4A1|CRHBP|CRIM1|CX3CL1|CXCL12|DLL1|EFNB2|ENG|EPHB4|ESAM|FBLN2|FLT1|GIMAP7|HLA-E|ICAM2|IL18BP|ITM2A|ITPRIP|LEPR|LIFR|LPL|NRP2|PCDH17|PCDHB15|PLAT|PODXL|SEMA3G|TIMP4|TNFRSF4|TNFRSF8|ULBP2|VAMP5
Levonorgestrel |Ethinyl Estradiol	G03AA07	Astrocytes	2.55722	0.000615561	AMOT|BOC|CHL1|CHRDL1|CPE|CRELD1|GPC5|LIFR|LRIG1|MASP1|MDGA1|MEGF9|MERTK|NTRK2|NXPH3|PAMR1|PDGFC|PTPRM|PTPRS|SPON1
Systolic blood pressure, automated reading	Systolic_blood_pressure	Sertoli_cells	3.05978	0.000616112	ACTA2|ADGRD1|ASPN|CCN4|CPM|IGFBP7|LMOD1|MCAM|NPPB|NPTX2|PDGFRB|PRND|SERPINA5|SUSD5|THBS4
Mean platelet (thrombocyte) volume	Mean_platelet__thrombocyte__volume	Horizontal_cells	0.407352	0.000633718	BRSK2|COL2A1|GP1BA|KCNH2|MDGA1|NLGN2|PAPPA|PCDHB15|PER3|PTPRS|RAB33A|RAB37|SNAP25|STXBP1|SV2A|THY1|WFIKKN1
Beclomethasone Dipropionate	R03BA01	Smooth_muscle_cells	6.82438	0.000636437	CCN3|CDH6|COL6A3|NXPH3|THBS4|THY1
Fasting time	Fasting_time	Breast_glandular_cells	5.64977	0.000638628	FABP3|KLK6|MFGE8|MIA|PLAT|SFRP1|TNFSF11
Creatinine	log_crea_s_cleaned	Respiratory_ciliated_cells	2.57199	0.000639361	AGRP|ALDH1A1|CALCB|CHIT1|CPB1|CRLF1|CST6|GP2|GPHA2|LCN2|MIA|NTF4|PLA2G10|PNLIP|PNLIPRP1|PRSS22|PSCA|SCARF2|SCGB1A1|SLITRK6|TNFRSF19|TSPAN1|WFDC2|WNT9A
Salbutamol	R03AC02	Basal_respiratory_cells	5.54484	0.000645884	BCAM|CD109|DEFB4A|ITGA2|KLK10|NTF4|XG
cis-pQTL score	cis.score	Late_spermatids	0.617117	0.000649973	ACOT13|ADAM23|ADAMTS13|ADGRD1|AFAP1|ARL2BP|ARSA|ASAH2|BACH1|BCAT1|BMP10|BPIFB2|C2orf69|CA9|CALCOCO2|CARHSP1|CCDC80|CCL14|CDH23|CDH5|CEP152|CEP170|CEP43|CIT|CLIC5|CNTN4|COL2A1|COMP|CPXM2|CRISP2|CRYBB2|CSF2RB|CTSF|CXCL16|DAPK2|DCC|DGCR6|DNAJA4|DNPEP|DPP7|EFCAB2|EGFLAM|EHBP1|ENTR1|ERMAP|FAM20A|FCRL3|FKBP7|FTCD|GFER|GFRA2|GGH|GIT1|GORASP2|GP6|GRP|HMCN2|HMOX2|HSDL2|IGFBPL1|IGHMBP2|IL17D|IL31RA|INPP1|IQGAP2|ITIH4|JPT2|KLK11|KLK13|KLK15|LAMP1|LCP1|LGALS8|LHB|LHPP|LRP11|MAD1L1|MAPK13|MECR|MINDY1|MSTN|NOS3|NPTX1|NTRK3|NUCB2|OTUD7B|OXT|PACS2|PBXIP1|PCYT2|PFKFB2|PHLDB1|PLB1|PLEKHO1|PODXL2|POMC|PPP2R5A|PTK7|PZP|RAB2B|RAD23B|RNASE3|SCN4B|SDK2|SERPINA5|SERPINB6|SHBG|SKAP1|SMAD1|SMPD1|SNAP29|STX8|SUGP1|TACC3|TDP1|THPO|TIMM10|TIMP2|TNFRSF8|TNFSF11|TP53I3|TPK1|TREML2|TSC22D1|UBAC1|ULBP2|VASH1|VSTM1|WASF1|WASHC3|YOD1|ZP3
Aspartate aminotransferase	log_ast_cleaned	Hofbauer_cells	1.74517	0.000650416	ADA2|ADGRE2|APOBR|ASAH1|ATP6AP2|AZU1|BST1|BST2|C2|CAPG|CCL13|CCL3|CCL4|CD14|CD200R1|CD276|CD48|CD72|CD74|CD86|CEBPA|CHCHD6|CHI3L1|CPVL|CREG1|CTSB|CTSC|CTSD|CTSL|CTSZ|CXCL10|CXCL11|DPEP2|EGFL7|FAM20A|FUOM|GCHFR|GNPDA1|GPNMB|GRN|HMOX1|HNMT|IGFBPL1|IL18BP|IL1RN|ITGAM|ITGB2|LAP3|LCP1|LGALS1|LGALS9|LGMN|LILRA6|LILRB1|LILRB2|LILRB5|LSP1|LTA4H|LY96|M6PR|MARCO|MICB|MILR1|MRC1|NAGA|NAGK|NFKBIE|NINJ1|NPC2|NPL|NRP2|PILRA|PLA2G15|PLAUR|PLTP|PSAP|RNASET2|SH3BP1|SIRPA|SLAMF8|SPP1|TGFBI|TLR1|TLR4|TNF|TNFSF13B|TNFSF8|TPP1|TREM2|TYMP|UBE2L6|VNN2
Total bilirubin	log_tbil_cleaned	Undifferentiated_cells	3.85104	0.000652774	AGR2|CCL15|CKMT1A|CKMT1B|EPCAM|FAM3D|GPA33|PIGR|POF1B|RARRES2|TK1
Type 1 diabetes	bin_250.1	Muller_glia_cells	4.77689	0.00066655	CDON|CFI|CHRDL1|CKB|FAP|MCAM|PALM|SLITRK2
Methotrexate	L01BA01	Extravillous_trophoblasts	5.64651	0.000667596	CCNE1|CTSV|DLGAP5|LMNB1|MKI67|RRM2|TK1
Metformin |Rosiglitazone	A10BD03	Distal_enterocytes	13.5835	0.000669483	CDH1|DSG2|MUC13|S100A14
Cholelithiasis	bin_574.1	Distal_enterocytes	13.5835	0.000669483	AGR2|KRT19|POF1B|S100A14
Aspartate aminotransferase	log_ast_cleaned	Theca_cells	3.26166	0.000669803	AAMDC|ADAMTS16|AOC3|BDNF|BST2|CCN4|CILP|COL15A1|DBH|EFNA4|ENG|ENPP6|FDX1|FGFR4|LAMA4|LAMB1|MATN2|NID2|RBP1|S100A13|S100A16|SPARC|STC1|SUSD4|TIMP2|VCAM1
Chronic airway obstruction	bin_496	Alveolar_cells_type_2	23.1203	0.000671691	CXCL17|ICAM5|SFTPA2
Platelet distribution width	Platelet_distribution_width	Hofbauer_cells	2.46993	0.000677185	ADA2|ADGRE2|AGRP|CCL24|CCL3|CD200R1|CD4|CD72|CD74|CPVL|CTSL|EGFL7|IL10RA|IL18BP|LGALS1|LGMN|LILRB5|PLA2G7|SLAMF8|TGFBI|TLR1|TNF
Waist-to-Hip ratio	whr	Intestinal_goblet_cells	0.22142	0.00068421	C10orf99|CHAD|GNE|PLA2G10
Conjugated Estrogens	G03CA57	Sertoli_cells	3.45174	0.000687015	COL4A1|CPE|IGFBP7|L1CAM|LMOD1|NID1|NOTCH3|PRND|SCRG1|SERPINA5|SPARCL1|VASN
Atrial fibrillation and flutter	bin_427.2	Muller_glia_cells	4.26111	0.000690402	CA14|EPHB6|IL17D|INPP5J|MCAM|MSTN|PTN|SPOCK1|WIF1
Postinflammatory pulmonary fibrosis	bin_502	Club_cells	11.74	0.000714177	FOLR1|KRT19|SCGB1A1|WFDC2
Platelet crit	Platelet_crit	Intestinal_goblet_cells	0.389853	0.000717056	B3GNT7|CANT1|CRACR2A|DLL1|ENTPD5|FUT3|GALNT3|GALNT5|GNE|HEPH|HPCAL1|KAZALD1|PTPRH|RNASE4|SH3BGRL2|SLC12A2|TNFRSF11A|TSPAN8
Platelet crit	Platelet_crit	Suprabasal_keratinocytes	0.488586	0.000727244	AMOTL2|ARF6|C1orf116|CDA|CSTB|DAAM1|DKK4|EPPK1|FABP5|GSTP1|HBEGF|HPSE|HSPB1|LYPD3|MGLL|NAGK|NDRG1|NOTCH3|PGD|PGM2|PPL|PRSS27|PTGR1|RAB10|SDC1|SEMA3F|SERPINA12|SERPINB1|SERPINB8|SPINK5|TACSTD2|TIMM8A|TNFRSF19|TXN
Lymphoid leukemia, chronic	bin_204.12	Smooth_muscle_cells	0	0.000742629
Total Lean Mass (g)	Total_Lean_Mass__g_	Respiratory_ciliated_cells	2.92197	0.000743039	CALCB|CPB1|CRLF1|GPHA2|IL22RA1|KLK1|MIA|NTF4|OMG|PLA2G10|PNLIP|PNLIPRP1|PSCA|SCGB1A1|SERPINI2|WFDC2
Urate	urate_cleaned	T-cells	0.288161	0.000757482	CASP8|FXYD5|IPCEF1|SELL|SELPLG|TNFSF8
Conjugated Estrogens	G03CA57	Collecting_duct_cells	4.92799	0.000769001	AMOT|ERBB2|KITLG|L1CAM|PAPPA|PLAU|SSC4D|STC1
Glucose	glucose_cleaned	Horizontal_cells	3.19572	0.00077131	APLP1|CEND1|CGREF1|LRTM2|NFASC|PRRT3|PTPRS|SCG3|SEZ6|SEZ6L2|SYT1|THY1|VGF
Body mass index	bmi	Spermatocytes	0.298441	0.000799676	AKAP12|CALCB|CLGN|DDX25|KLB|KLK15|NPTX2
Time blood draw	Time_blood_draw	Inhibitory_neurons	0.579752	0.000802962	ADAM23|ADAMTS13|AFAP1|ANGPT1|ARSB|ATRN|BOLA2|BRSK2|CD99L2|CHM|CIT|CLIP2|CLMP|COCH|CRADD|CRELD1|CRTAC1|DIABLO|DNM3|EGLN1|EHBP1|EIF4G3|FGF9|FHIT|GP6|GRK5|GSTT2B|ITPR1|LRP11|LRRC38|MAD1L1|MAMDC2|MAP3K5|METAP1D|MSRA|MTSS1|NFASC|NOS1|PAM|PCDH17|PDE5A|PIBF1|PKD2|PLXNA4|PRKG1|PTH|RAB37|RABGAP1L|RAPGEF2|RSPO3|SCG2|SERPINI1|SEZ6L|SNAP25|SORBS1|STXBP1|SV2A|TAFA5|THTPA|TPK1|VWC2
Aspartate aminotransferase	log_ast_cleaned	Basal_respiratory_cells	2.06852	0.000809411	AGRN|AHNAK2|ALDH3A1|ANGPTL4|ANXA2|BCAM|C1GALT1C1|CA9|CCL19|CCN1|CD109|CD40|CD58|CD70|CDCP1|CDH3|CHI3L1|CPA4|CTSC|CTSV|CX3CL1|CXCL10|CXCL11|CXCL17|CXCL6|CXCL8|EFEMP1|F3|FGFBP1|IFNGR1|ITGA2|ITGB6|KLK10|KRT19|KYNU|LAYN|LIF|MMP1|MMP3|PLAU|PRSS22|PSME2|S100A3|SCPEP1|SLITRK6|SOD2|TACSTD2|THSD1|TNFAIP2|TNFRSF12A|TNFRSF21|ULBP2|UXS1|VMO1|ZP3
Centre	centre	Hepatocytes	0.56751	0.000826363	ACAA1|ACADSB|ACOT13|ACOX1|ALDH1A1|ALDH5A1|ARG1|ATOX1|BIRC2|BLVRB|C3|CAT|CDA|DBI|DDT|DHRS4L2|ECHS1|ENTPD5|EPHX2|F13B|FBP1|FXN|GCHFR|GNE|HHEX|HMGCL|KHK|MAP2K1|MGMT|NIT2|NMT1|NUDC|PAIP2B|PBLD|PDIA4|PEBP1|PIK3AP1|PRDX6|PTGR1|SERPINA1|SHMT1|SOD1|ST6GAL1|SULT1A1|TBCA|TIMM8A|TST
Immature reticulocyte fraction	Immature_reticulocyte_fraction	Endothelial_cells	3.13404	0.000832692	C1QTNF5|COL4A1|CSF3|CXCL12|ESAM|ESM1|FGF23|HSPG2|LEPR|PDGFB|PLAT|SPARC|VEGFC
Systolic blood pressure, automated reading	Systolic_blood_pressure	Adipocytes	2.36121	0.000836788	ACVRL1|ADAMTS1|AIF1L|CRHBP|CRIP2|CX3CL1|CYTL1|ECE1|ENG|GIMAP7|GSN|LIFR|MCAM|NOS3|NPDC1|PALM2AKAP2|PTPRB|RBP7|SEMA3G|SLC9A3R2|SMTN|SNCG|SWAP70|THBD
Mean platelet (thrombocyte) volume	Mean_platelet__thrombocyte__volume	Skeletal_myocytes	0.358927	0.000841845	AK1|BDNF|EGF|FOXO1|GMPR|HSPA1A|IL17D|PDLIM7|PPP1R12B|PRKCQ|UBAC1|ZBTB16
Number of draws	Number_of_draws	Leydig_cells	0.303094	0.000850063	AGRP|ALDH1A1|CCL26|FBLN2|HS6ST2|PPP1R14A|VASN
Particulate matter air pollution (pm10); 2007	Particulate_matter_air_pollution__pm10___2007	Horizontal_cells	0.15422	0.000865861	RAB33A|THY1
Platelet distribution width	Platelet_distribution_width	monocytes	2.34652	0.000865931	ADA2|ADGRE1|ADGRE2|ADGRE5|CCL3|CD244|CD4|CD72|CD74|CPVL|EREG|HLA-DRA|HLA-E|ICAM2|IL10RA|IL12RB1|IL18BP|LILRA5|PTX3|SIGLEC10|TIMP1|TLR1|TNF|VMO1
Glycated haemoglobin (HbA1c)	hba1c_cleaned	Distal_enterocytes	2.01119	0.000869427	ACAA1|ACY1|AGR2|AK1|AKR1B10|B3GNT7|BCL2L15|C10orf99|CA2|CCL15|CCL23|CDH1|CHCHD10|CKB|CKMT1A|CKMT1B|DDT|FAM3D|FUCA1|FUT3|GALNT5|GPA33|HEPH|HMCN2|IGSF9|KAZALD1|KRT18|KRT19|KRT8|LETM1|LGALS3|MAMDC4|MAPK13|MUC13|PIGR|POF1B|PPP1R14D|PRSS8|PTPRH|RNASE4|SNX15|TNFRSF11A
Prednisolone	A07EA01	Schwann_cells	3.14007	0.000875916	ADAMTS8|ANGPTL7|CD83|COL28A1|CPVL|IDO1|IL12A|L1CAM|NPTX2|SERPINA3|SLAMF7|SSC5D|TAFA5
Prednisolone	A07EA01	B-cells	3.324	0.000876148	CD72|CD79B|CD83|CR2|FCER2|FCRL1|FCRL3|LTA|LTB|LY9|TNFRSF13C|TREML2
Lymphoid leukemia, chronic	bin_204.12	Plasma_cells	3.15932	0.000880387	BLNK|CD70|CD79B|CKAP4|ICAM3|IL12RB1|IL16|IL2RG|IRAG2|LSP1|LY9|MTDH|TNFRSF17
Date of attending assessment centre	Date_of_attending_assessment_centre	Collecting_duct_cells	0.14099	0.000882218	INPP5J|SPTBN2
Beclomethasone Dipropionate	R01AD01	Endometrial_stromal_cells	21.9731	0.000894646	COL6A3|FAP|FNDC1
Average total household income	Average_total_household_income	Alveolar_cells_type_2	7.78528	0.000895512	CHI3L1|CHIT1|ICAM1|ICAM5|LAMP3
Pulse rate, automated reading	Pulse_rate	Kupffer_cells	1.87793	0.000896172	ADGRE2|APBB1IP|C2|C3|CD101|CD244|CD300A|CD302|CD4|CD48|CES1|CFP|CLEC1B|CORO1A|CREG1|CXCL11|FKBP5|FYB1|HHEX|HPSE|IL10RA|IL12RB1|INPP5D|LGALS9|LILRA6|LILRB1|LILRB2|LILRB4|LY96|MARCO|MCEMP1|MICB|MNDA|MRC1|NAMPT|NUDT16|PILRA|PSAP|PTPRC|RASSF2|RNASE6|RP2|SIGLEC10|SIGLEC5|SLAMF8|ST6GAL1|TGFBI|TNFAIP8L2|TNFRSF1B|TNFSF13B|TPP1|VNN2|VSIG4|VSIR
Systolic blood pressure, automated reading	Systolic_blood_pressure	Endothelial_cells	2.38819	0.00089995	ACVRL1|ADAMTS1|CRHBP|CRIP2|CTHRC1|CX3CL1|CYTL1|ENG|FCGR2B|GIMAP7|HEG1|IL1RL1|LIFR|MCAM|NOS3|NPDC1|PALM2AKAP2|PRCP|PTPRB|SLC9A3R2|SNCG|THBD
Total Lean Mass (g)	Total_Lean_Mass__g_	Horizontal_cells	2.59687	0.000902122	ACHE|AHNAK2|APLP1|B4GAT1|CELSR2|CEND1|LRTM2|NPTX1|PODXL2|PRRT3|SCG2|SCG3|SEZ6|SEZ6L2|SNAP25|STX1B|SYT1|VGF|WFIKKN1
Mean platelet (thrombocyte) volume	Mean_platelet__thrombocyte__volume	Enteroendocrine_cells	0.278022	0.00090544	COL2A1|FGFBP3|HEPH|MAP2K6|QPCT|SNX15|TNFRSF11A
Centre	centre	Breast_glandular_cells	0.215913	0.00091211	AZU1|EGF|KLK6|PKN3
cis-pQTL score	cis.score	Thymic_epithelial_cells	2.87956	0.000923255	ADAMTS15|ADGRD1|ADH1B|ANGPTL2|BOC|C1QTNF1|C1R|C1S|C3|CA9|CCDC80|CD200|CDON|CFB|CFH|CHI3L1|CHRDL1|CST6|EFEMP1|EPHB6|GCNT1|GGT5|GLT8D2|HEG1|ICAM5|IGFBP4|IL1R1|IL6ST|KLK11|KLK8|LAMA4|LAMB1|LAYN|LXN|MELTF|MET|MIF|MSLN|MST1|MUC16|NID2|OGN|OMD|PAPPA|PLA2G2A|PROCR|RARRES1|RARRES2|SERPING1|ST3GAL1|TIMP1|TNFRSF11B|TNFRSF8|TNFSF13|TNFSF14|TNXB|VEGFC
Centre	centre	monocytes	1.65876	0.000930669	ADA|APBB1IP|ARHGAP45|BACH1|BID|BIN2|CASP1|CASP10|CASP9|CCL3|CDA|CDKN2D|CEBPB|CORO1A|CPPED1|CXCL3|DNMBP|DPEP2|EREG|FES|FGD3|FKBP5|FLI1|FMNL1|FXYD5|FYB1|GBP1|GBP2|GIMAP7|GMFG|HCLS1|HHEX|ICAM4|IL15|IL16|IL1B|INPP5D|IRAG2|ITGAL|LAT2|LPCAT2|LRCH4|LRRFIP1|LSP1|LTA4H|LYN|MAP2K1|MNDA|MTPN|MTSS1|MYO9B|NAMPT|NBN|NCF2|NFATC1|NFKB1|NRGN|PADI4|PAG1|PF4|PIK3AP1|PLCB2|PPBP|PPCDC|PPM1F|PSTPIP2|PTPN6|RAB37|RASSF2|RGS10|RILPL2|RP2|S100A4|SERPINB8|SH2B3|SH3BP1|SNX18|SNX9|SYAP1|TFRC|TNFAIP2|TNFAIP8L2|TREML1|TYMP|VASP|VNN2|VSIR|WAS
Centre	centre	Alveolar_cells_type_2	0.291256	0.00094411	C1orf116|CHIT1|CSF3|CTSE|ICAM4|NRGN|SDC4
LDL direct	ldl_chol_cleaned	Peritubular_cells	2.09242	0.000950763	APOD|C1R|C1S|CCL26|CLMP|COL15A1|CPE|ELN|ENPP6|ENTPD2|F10|F3|FSTL1|GASK1A|GLT8D2|GP1BA|ITGA11|LAMB1|LRP1|MATN2|NUDT10|NXPH3|PALM|PBXIP1|PCDHB15|PDGFRB|SERPINA5|SMOC1|SOD3|SPARCL1|SPOCK1|SSC5D|THBD|TIMP3|TYRO3|VASN|VIT|WFIKKN2
Centre	centre	Endothelial_cells	0.478745	0.000955747	CCL14|CCL21|CCN2|CLEC1B|CSF3|EHD3|F2R|FLI1|GIMAP7|GIPC3|HHEX|ICAM4|ITM2A|NPDC1|PDGFB|PKN3|PPM1F|SCARF1|SELP|SMAD1|SPARC|TGM2|VAMP5|VEGFC
Creatinine	log_crea_s_cleaned	Horizontal_cells	2.28957	0.000979654	ACHE|AHNAK2|APLP1|B4GAT1|CELSR2|CEND1|CGREF1|COCH|EXTL1|GP1BA|LRRC38|LRTM2|MANSC4|NCS1|NEFL|NFASC|PODXL2|PRRT3|PTPRS|SCG2|SCG3|SEZ6|SMPD3|SNCG|STX1B|SYT1|THY1|VGF|WFIKKN1
Cholelithiasis	bin_574.1	Gastric_mucus-secreting_cells	19.7235	0.000991079	AGR2|ANXA10|POF1B
SHBG	shbg_cleaned	Peritubular_cells	2.16418	0.000995695	ACTA2|ADAMTSL5|ANGPTL1|AOC3|BST2|CILP|CPE|ELN|ENG|F10|FBLN2|FSTL1|GASK1A|LAMB1|LAYN|LRP1|LTBP2|MATN3|MXRA8|NBL1|NTF3|OGN|OMD|PCDHB15|PSRC1|SCARF2|SERPINA5|SERPINF1|SRPX|SSC5D|TIMP2|VIT|WFIKKN2
Long-standing illness, disability or infirmity	Long_standing_illness__disability_or_infirmity	granulocytes	3.3046	0.000997084	AREG|CAPG|CCL19|CPM|IL18R1|IL4R|ITGAM|LAIR1|LPCAT2|PALM2AKAP2|PDCD1LG2|TNFRSF4
Total protein	total_prot_cleaned	Suprabasal_keratinocytes	0.50138	0.000998117	AHNAK2|AMOTL2|ARF6|C1orf116|CA12|CSTB|DAAM1|DKK4|EPHA1|EPHA2|EPHB6|EVPL|FABP5|HBEGF|HPSE|HRAS|HSPB1|IL20|IL36A|KLK10|KLK8|MGLL|NAGK|NECTIN4|PGD|PGM2|PYDC1|RAB10|S100A11|SDC1|SERPINB1|SLURP1|SPINK5|TIMM8A|TMPRSS11D|TNFRSF19|TXN|WFDC12
Celiac disease	bin_557.1	Intestinal_goblet_cells	6.00802	0.0010071	AGR2|CKMT1A|CKMT1B|MUC2|POF1B|TPSG1
Total Lean Mass (g)	Total_Lean_Mass__g_	dendritic_cells	0.157545	0.00100886	PADI4|RNASET2
Ancestry	pop	Hepatocytes	1.63686	0.00101439	ACAA1|ACADSB|ADH4|AFM|AGXT|ALDH2|AMFR|ANG|APCS|APOA2|APOC1|APOH|APOL1|ARG1|ASGR1|ASGR2|ASS1|ATOX1|BLVRB|C1R|C1RL|C1S|C2|C4BPB|CA5A|CCL16|CD302|CEBPA|CES1|CFB|CFH|CFHR5|CFI|CHRDL2|CLU|COL18A1|CPB2|DHRS4L2|ECHDC3|ECHS1|F10|F13B|FETUB|FGF21|FGFR4|FGL1|FTCD|GFRA1|GHR|GPRC5C|HAO1|HRG|HYAL1|ICAM3|IGFBP1|IGFBP4|IL1RAP|IL6R|INHBC|ITIH4|LBP|LCAT|LEPR|LPA|LRG1|MAMDC4|MASP1|MBL2|MGMT|NIT2|ORM1|OXT|PALM3|PBLD|PCBD1|PON1|PON3|PTGR1|PZP|RARRES2|RNASE4|SCP2|SERPINA5|SERPINA7|SERPINC1|SERPIND1|SERPINF1|SLC39A14|SOD1|ST3GAL1|SULT1A1|SULT2A1|SUOX|THPO|TP53INP1|VNN1
Eosinophill percentage	Eosinophill_percentage	monocytes	2.27342	0.00102609	ADGRE1|APOBR|CD101|CD300A|CD83|CLEC12A|CPVL|CXCL10|CXCL3|CXCL9|FLI1|IL16|IL18BP|LCP1|LPCAT2|NCF2|PTX3|RASSF2|RP2|SELPLG|SIGLEC10|TNFRSF8|VSTM1|WARS1
Chronic renal failure [CKD]	bin_585.3	Smooth_muscle_cells	2.35192	0.00104199	ACTA2|CCN3|CCN4|COL18A1|COL6A3|EFHD1|ELN|ESAM|FNDC1|GRP|LGALS1|LMOD1|LTBP2|NXPH3|PTP4A3|RSPO3|SCN4B|SMTN|SNCG|SPARCL1|SUSD5|TINAGL1
Type 2 diabetes	bin_250.2	Macrophages	2.26917	0.00104757	ACP5|ADA2|ADGRE2|BST1|CD48|CD74|CTSD|CTSZ|HAVCR2|HLA-DRA|IL18BP|IL1R2|LAIR1|LCP1|LY96|MILR1|PILRA|RNASE6|SIGLEC10|SLAMF8|TLR1|TNFRSF1B|VCAM1|VSIG4
Atorvastatin	C10AA05	Enteroendocrine_cells	4.51945	0.0010515	CKMT1A|CKMT1B|EPCAM|FGFBP3|KLB|MUC13|PPP1R14D|SCG2
Centre	centre	Horizontal_cells	0.39895	0.00106565	ATP6V1G2|BRSK2|GP1BA|LRTM2|PER3|RAB33A|RAB37|SNAP25|STXBP1|SV2A|SYT1|THY1|TMEM132A|VGF
Poultry intake	Poultry_intake	Endothelial_cells	3.65835	0.00106935	COL15A1|CX3CL1|EGFL7|ENG|ESAM|FGF23|HSPG2|LAYN|RSPO3|TGFBR3
Glycated haemoglobin (HbA1c)	hba1c_cleaned	Early_spermatids	0.51666	0.00106959	ADAMTS13|BPIFB2|CA9|CNTN4|COMP|DKK4|DMP1|DNPEP|DSG4|EGFLAM|FGF23|FTCD|GGH|HMCN2|IGFBPL1|NOS3|NPHS1|PCDHB15|PODXL2|RLN2|SDK2|SHBG|TDP1|THBS4|TLR3|TNFSF11|TREML2
Date of attending assessment centre	Date_of_attending_assessment_centre	Peritubular_cells	0.424138	0.00108204	AGRP|AXL|CCL26|CNPY4|FKBP7|GMPR|GP1BA|MAMDC2|PDE5A|PDLIM7|PNMA1|PPP1R14A|PSRC1|RASSF2|SOD3|SYTL4
Mean platelet (thrombocyte) volume	Mean_platelet__thrombocyte__volume	Ionocytes	0.381154	0.00109112	CETN2|CRYM|CTSC|CXCL3|CXCL6|DAPP1|DYNLT1|KYNU|LCN2|NTF4|PLAU|TNFAIP2|TNFRSF10C
Albumin	albumin_cleaned	monocytes	1.71361	0.00109255	ADA2|ADGRE1|AREG|ASAH1|BST1|CCL3|CD244|CD300A|CD300E|CD48|CD55|CD74|CD79B|CD83|CD93|CDKN2D|CFP|CRTAM|CXCL10|CXCL11|EVI2B|GBP1|HAVCR2|HLA-DRA|HLA-E|ICAM3|ICAM4|IFNGR2|IL12RB1|IL15|IL16|IL17RA|IL18BP|ITGB2|LAIR1|LGALS9|LILRA5|LILRA6|LILRB1|LILRB2|LILRB4|LSP1|LY96|MTPN|NFATC1|PAG1|PILRA|PLAUR|PSAP|PTPRC|RELT|RGS10|RNASET2|RNF149|S100A4|SERPINB8|SIGLEC10|SIGLEC5|SLAMF7|TIMP1|TNF|TNFRSF1B|TNFRSF8|VMO1|VNN1
Neutrophill percentage	Neutrophill_percentage	Adipocytes	2.26565	0.00109348	ADAMTS15|AKAP12|AOC3|BST2|CCL14|CD109|CDH5|CRHBP|CSF3|CXCL12|FBLN2|GIMAP7|IGFBP4|JAM2|LPL|NOTCH1|NPDC1|PCDH1|PODXL|PTPRM|RBP7|SCN4B|SNCG|THSD1
SHBG	shbg_cleaned	Erythroid_cells	0.20043	0.00109805	CAT|DRAXIN|TNFSF13
Date of attending assessment centre	Date_of_attending_assessment_centre	Exocrine_glandular_cells	0.389457	0.00111409	ANXA3|CXCL11|DBN1|DEFB4A|EIF4EBP1|HSPB1|IL18|ITGA2|MYH9|PDLIM7|SERPINB1|SNX15|SOD2
Time blood draw	Time_blood_draw	Muller_glia_cells	0.446197	0.00111903	BRSK2|CA2|CFI|CHRDL1|CLGN|CLU|COL2A1|CRYM|CTF1|CTSF|EGF|ENO1|EPHB6|FGF9|MSTN|NXPH3|PALM|RARRES2|RTN4R|SEPTIN8|SERPINI1|TAFA5
Forced expiratory volume in 1-second (FEV1)	Forced_expiratory_volume_in_1_second__FEV1_	Macrophages	2.15612	0.00112827	AGRP|APOBR|CCL3|CCL4|CD101|CPVL|CTSD|CXCL10|CXCL11|CXCL5|FBP1|HLA-DRA|ITGAX|ITGB2|LAIR1|LILRB1|LILRB4|MARCO|MRC1|PLA2G7|PLAUR|PTPRC|RNASE1|RNASE6|SELPLG|THBD|TNFSF13B|TNFSF8
Chronic renal failure [CKD]	bin_585.3	Basal_squamous_epithelial_cells	3.34529	0.00113228	CA12|CDH3|HSPA2|KITLG|NGRN|NPPC|SOX9|TACSTD2|TNFSF13|VIT|WNT9A|XG
Body mass index	bmi	Smooth_muscle_cells	1.93753	0.00113311	ANGPTL1|ANGPTL2|AOC3|BGN|C1QTNF1|C1QTNF5|CCL19|CCN3|CCN4|CLEC3B|COL4A1|COL6A3|COMP|CRLF1|CTHRC1|CXCL12|CXCL9|ESAM|FN1|FNDC1|GRP|HGF|IGFBP6|IL6|ISM1|ITGA11|ITGBL1|LGALS1|LMOD1|LTBP2|MATN3|MFGE8|MMP3|MTHFD2|NTF3|NXPH3|PDGFRB|PTP4A3|RSPO3|SCARF2|SNCG|SRPX|SUSD5|THBS4|THY1|TNC|VASN
Rheumatoid arthritis	bin_714.1	Langerhans_cells	8.21507	0.00113376	IL12B|TNF|TNFRSF4|TNFSF13B|TNFSF8
Digoxin	C01AA05	Theca_cells	7.38487	0.00113915	AOC3|DBH|ENG|LAMB1|MATN2
Poultry intake	Poultry_intake	Enteroendocrine_cells	5.88672	0.00114336	CCL15|FAM3D|PYY|RNASE4|SCG2|VGF
Testosterone	log_testo_cleaned	Schwann_cells	2.33303	0.00114405	ANGPTL1|BCL2|CD48|CD74|COL5A1|CXCL9|ERBB3|GFRA1|GFRA3|IDO1|IL12A|IL34|L1CAM|LCP1|LPL|MATN2|NCAM1|NPTX2|PPT1|RNASE6|SEPTIN3|SLITRK2|SOD3|TLR3|TNFSF13
Townsend deprivation index	Townsend_deprivation_index	Club_cells	7.34913	0.00114891	AGR2|C6orf58|CHIT1|CXCL17|SCGB1A1
Monocyte count	Monocyte_count	Hofbauer_cells	1.90076	0.00115382	ACP5|ASAH1|AZU1|BST1|CAPG|CASP1|CD300E|CHI3L1|CREG1|CTSC|CTSD|CTSZ|FYB1|HCLS1|HHEX|HNMT|IL1RN|LAIR1|LGMN|LILRA6|LILRB1|LILRB4|LY96|MCEMP1|NAGA|NAGK|NCF2|NFKBIE|NINJ1|NPL|PIK3AP1|PILRA|PLA2G15|PSAP|PTPN6|RNASE6|RNASET2|SH3BP1|TPP1|TYMP|VSTM1
Levonorgestrel |Ethinyl Estradiol	G03AA07	Fibroblasts	2.38465	0.00116197	AOC3|BOC|CHRDL1|CLEC3B|COMP|CSF1|ECM1|F10|FN1|IGFBP4|ISM1|ITGA11|LEPR|MASP1|NXPH3|PDCD1LG2|SOD3|SPARCL1|TGFBI|TNXB|VASN
Time blood draw	Time_blood_draw	Collecting_duct_cells	0.259275	0.00116608	AGRN|AMOT|ARG2|CLU|FOLR1|TNFRSF11B
Leisure/social activities	Leisure_social_activities	Oligodendrocyte_precursor_cells	2.37937	0.0011742	ADAM23|CDH6|CHAD|CNTN4|ERBB4|EXTL1|FLRT2|HS6ST2|IGDCC4|IL17RB|JAM2|NCAM1|NOS1|NT5E|NTRK2|PCDH17|PCDH9|ROBO1|SEZ6L|TNR|VWC2
Ancestry	pop	Macrophages	1.71987	0.00117517	ADGRE2|AGRP|APBB1IP|APOBR|ARHGAP30|BST1|CCL13|CCL24|CCL3|CCL4|CCL8|CD101|CD300A|CD302|CD72|CD74|CD83|CD84|CFP|CHIT1|CPM|CSF2RB|CTSB|CTSC|CTSZ|CXCL11|CXCL3|CXCL5|CXCL8|CXCL9|DPEP2|EREG|FCGR2B|GPNMB|IL17RA|IL18|IL18BP|IL2RA|ITGAM|ITGB2|LAIR1|LCP1|LGALS9|LGMN|LILRA6|LILRB1|LILRB2|LILRB4|LILRB5|LSP1|LYN|LYVE1|MARCO|MCEMP1|MRC1|NAMPT|PDGFB|PILRA|PLA2G7|PPBP|RELT|SELL|SELPLG|SH2B3|SIGLEC10|SIGLEC15|SIGLEC5|SIRPA|SLAMF8|TNFAIP2|TNFRSF1B|TNFSF13|TNFSF13B|VCAM1|VCAN|VNN2|VSIG4|VSTM1
Body mass index	bmi	Horizontal_cells	2.17062	0.00118319	ACHE|AHNAK2|APLP1|B4GAT1|CELSR2|CEND1|CGREF1|CKB|CRTAC1|DNER|EXTL1|GNGT1|GP1BA|ITGA11|LRTM2|MANSC4|NCS1|NEFL|NPTX1|PKD1|PODXL2|PRRT3|SCG2|SCG3|SCN2B|SEZ6|SMPD3|SNCG|STX1B|SYT1|THY1|TMEM132A|VGF|VSTM2L|WFIKKN1
SHBG	shbg_cleaned	Glandular_and_luminal_cells	2.48777	0.00119175	ADAMTS15|AMIGO2|APOL1|CCN1|CD200|COMP|CPM|DYNLT3|EPHA2|GAL|IL1R1|MET|NPHS1|PAEP|PGR|PODXL|RNASET2|SERPINA5|SLC39A14|TFPI2|VNN1|VTCN1|WFDC2|YOD1
Platelet crit	Platelet_crit	Club_cells	0.319058	0.00119451	BPIFB2|CX3CL1|CXCL6|F3|IGFBP3|LCN2|PRSS22|RARRES1|SCPEP1|TACSTD2
Date of attending assessment centre	Date_of_attending_assessment_centre	Melanocytes	0.228291	0.0012059	CD59|GMPR|PAG1|SNCA
Smoking	smoking	Peritubular_cells	1.9997	0.00120777	ACTA2|ADAMTSL5|AOC3|AXL|BST2|C1R|C1S|CLMP|COL15A1|CPE|DCN|ENG|ENPP6|ENTPD2|FBLN2|GLI2|GP1BA|IGFBP6|IL34|LAG3|LTBP2|MAMDC2|MXRA8|NPTX2|NTF3|OMD|PALM|PCDHB15|PDGFRB|RGMA|SCARF2|SERPINA5|SFRP4|SMOC1|SOD3|SPARCL1|SPOCK1|THBS4|TIMP2|TIMP3|TYRO3|WFIKKN2
Overall health rating	Overall_health_rating	Langerhans_cells	2.44398	0.00121697	B4GALT1|CCL22|CD302|CD74|CD83|CXCL8|HAVCR2|ICAM1|IL18BP|IL18R1|IL2RA|ITGAM|KYNU|NCR3LG1|NECTIN2|PLAUR|SLAMF8|THBS2|TNFSF13B
Cystatin C	log_cysc_cleaned	monocytes	1.64625	0.00122884	ADA|ADA2|ADGRE1|ADGRE2|ADGRE5|APBB1IP|APOBR|AREG|ASAH1|CASP1|CASP10|CCL3|CCL4|CD101|CD244|CD300A|CD300E|CD302|CD4|CD48|CD55|CD72|CD74|CD79B|CD83|CD86|CD93|CDA|CEBPB|CFP|CLEC12A|CPPED1|CPVL|CRTAM|CTSC|CXCL10|CXCL11|CXCL9|DNMBP|DPEP2|EVI2B|FES|FMNL1|GBP1|GBP2|GIMAP7|HAVCR2|HHEX|HLA-DRA|HLA-E|ICAM2|ICAM3|ICAM4|IFNGR1|IFNL1|IL10RA|IL12RB1|IL15|IL16|IL17RA|IL18BP|IL1B|INPP5D|ITGAL|ITGAX|ITGB2|KYNU|LAIR1|LCP1|LGALS9|LILRA5|LILRA6|LILRB1|LILRB2|LILRB4|LPCAT2|LRCH4|LSP1|LTA4H|LY96|MAP2K1|MICB|NAAA|NAGA|NAMPT|NBN|NINJ1|NOTCH2|PAG1|PILRA|PLAUR|PSAP|PSTPIP2|PTPRC|PTX3|RASSF2|RELT|RNASET2|RNF149|S100A4|SELL|SERPINB8|SH3BP1|SIGLEC10|SIGLEC5|SLAMF7|SNX9|TIMP1|TLR1|TLR2|TNF|TNFAIP2|TNFRSF1B|TNFRSF8|TNFSF13B|TREML2|TYMP|VMO1|VNN2|VSIR|VSTM1|WARS1
Rheumatoid arthritis	bin_714.1	Hofbauer_cells	8.05395	0.00123181	LILRB4|PADI4|TNF|TNFSF13B|TNFSF8
Creatinine	log_crea_s_cleaned	Smooth_muscle_cells	1.9952	0.00125068	ACTA2|ADAMTS1|BDNF|C1QTNF1|CCL19|CCL8|COL18A1|COL5A1|COL6A3|COMP|CRIP2|CRLF1|CXCL12|EFHD1|EGFLAM|ESAM|FN1|GRP|HGF|HMCN2|IGFBP6|LGALS1|LMOD1|MATN3|MCAM|MMP3|NXPH3|RSPO3|SCARF2|SCN4B|SNCG|SOD3|SPARCL1|SUSD5|THY1|TIMP3|TINAGL1|VASN
IGF-1	igf1_cleaned	Fibroblasts	1.84777	0.00125896	ACVRL1|ADAMTSL2|ADH1B|ANGPTL1|ANGPTL2|CCL11|CCL14|CCL8|CCN1|CCN3|CD70|CILP|CLMP|COL4A1|CRLF1|CTHRC1|ECM1|EFEMP1|F10|FGF7|FNDC1|FSTL1|HGF|HMCN2|IGFBP4|IL15RA|ISM1|ITGBL1|LAMB1|LEPR|LTBP2|MAMDC2|MFAP5|MYOC|NXPH3|PDGFRB|PLAT|PTX3|SERPINA3|SERPINF1|SERPING1|SFRP4|SPON2|SSC5D|TIMP1|TIMP2|TIMP3|VASN
Neutrophill percentage	Neutrophill_percentage	T-cells	2.51322	0.00126281	ADGRE5|CD200R1|CD244|CD48|CD70|CRTAM|CST7|DRAXIN|FCRL3|FLT3LG|GIMAP7|ICAM3|IL32|ITGAL|ITGB7|LAG3|LTA|LY9|PTPRC|TNFSF8
Levonorgestrel |Ethinyl Estradiol	G03AA07	Kupffer_cells	2.43966	0.00126755	ADA2|ADGRE1|ADGRE2|CD300E|CD302|CD48|CD86|CFP|CRTAM|CTSB|ITIH4|LILRB1|LILRB5|MARCO|MERTK|SERPINA6|ST6GAL1|TGFBI|TNFSF8
C-reactive protein	log_crp_cleaned	Hofbauer_cells	1.67971	0.0012679	AGRP|ASAH1|AZU1|BST2|C2|CAPG|CASP1|CCL3|CCL4|CD14|CD276|CD300A|CD300E|CD72|CD74|CD84|CEBPA|CHI3L1|CHIT1|CORO1A|CREG1|CRYBB1|CTSB|CTSC|CTSD|CTSL|CTSZ|CXCL10|CXCL11|FAM20A|FOLR2|GCHFR|GM2A|GPNMB|GRN|HAVCR2|HHEX|HMOX1|HNMT|HPSE|IL18BP|IL1B|IL1RN|LAIR1|LAP3|LCP1|LGALS1|LGALS9|LGMN|LILRA6|LILRB1|LILRB2|LILRB4|LTA4H|MARCO|MICB|MMP8|MNDA|MRC1|NAGK|NINJ1|NPC2|NPL|PILRA|PLA2G15|PLA2G7|PLAUR|PLTP|PSAP|RNASE1|RNASE6|RNASET2|SIGLEC5|SLAMF8|TNF|TNFRSF10C|TNFSF13B|TPP1|TREM2|TYMP|UBE2L6|VSIG4
Warfarin	B01AA03	Theca_cells	4.44439	0.0012776	CILP|ENG|LAMB1|MATN2|RBP1|S100A13|TIMP2|VCAM1
Age	age	Pancreatic_endocrine_cells	2.63878	0.0012817	ANXA2|CCL2|CCN2|CRLF1|CST6|CTHRC1|CXCL5|FAP|FN1|GAL|IL11|IL32|LGALS1|MMP1|NPPB|PPY|QPCT|S100A3|SCG3|SCGN|SERPINA3|STC2|TFPI2|THBS2|TIMP1|TNFRSF11B|TNFRSF12A|TNFSF11|VGF
Neutrophill percentage	Neutrophill_percentage	Kupffer_cells	2.22083	0.00129276	ADGRE2|AZU1|CCL14|CD244|CD302|CD48|CD86|CDA|CRHBP|CRTAM|DEFA1B|GIMAP7|ITGAM|ITGB2|ITIH4|MARCO|MNDA|NAMPT|PADI4|PTPRC|ST6GAL1|TNFRSF10C|TNFSF8|VNN2
Alcohol consumption	alcohol	Peritubular_cells	2.11279	0.00130673	AGRP|AXL|BGN|BOC|C1R|CCN2|FBLN2|FSTL1|GASK1A|GMPR|HS6ST2|LAMB1|LTBP2|MAMDC2|NBL1|NID1|NUDT10|OMD|PCDHB15|PDGFRB|PROK1|RGMA|SCARF2|SFRP4|SMOC1|SOD3|SPARC|SPARCL1|THBD|THBS4|VASN
C-reactive protein	log_crp_cleaned	Thymic_epithelial_cells	2.22986	0.00130707	ADGRD1|ANGPTL2|BOC|C1QTNF1|C1R|C1S|C3|CA9|CCDC80|CD200|CDON|CFB|CFH|CHI3L1|EFEMP1|GCNT1|GGT5|IGFBP4|IL6ST|KLK11|LAYN|LXN|MELTF|MET|MST1|NID2|OMD|PAPPA|PLA2G2A|PROCR|PROS1|RARRES2|SERPING1|TIMP1|TNFRSF11B|TNFRSF8|TNFSF14|TNXB
Celiac disease	bin_557.1	Enteroendocrine_cells	7.09398	0.0013165	AGR2|CKMT1A|CKMT1B|GIP|PPP1R14D
Particulate matter air pollution (pm10); 2007	Particulate_matter_air_pollution__pm10___2007	Smooth_muscle_cells	0.272369	0.00131742	BDNF|CCN2|PDLIM7|RRAS|THY1
LDL direct	ldl_chol_cleaned	Ductal_cells	2.3844	0.00132156	CD59|CFB|CHI3L1|CSF1|CXCL5|CXCL6|GAL|HHEX|ITGA2|ITGB1|ITGB6|KRT8|LCN2|LTB|MELTF|NPPB|SERPINA3|SERPING1|SNX15|TFPI2|TINAGL1|TNFSF10|TNFSF11|TSPAN8|VCAM1|VNN1
Time blood draw	Time_blood_draw	Excitatory_neurons	0.602755	0.00132916	ADAM23|ADAMTS13|ANKMY2|ARSB|ATRN|BDNF|BRSK2|CAMKK1|CD99L2|CIT|CLIP2|CLMP|CLSTN2|CRELD1|DDAH1|DIABLO|DNM3|EGLN1|EHBP1|EIF4G3|EXTL1|FAM13A|FGF9|FHIT|GP6|GSTT2B|ICAM5|IPCEF1|ITPR1|JAM3|LRP11|MAD1L1|MAMDC2|MAP3K5|MSRA|NELL2|NFASC|NFAT5|NPTX1|NRGN|PCDH17|PDE5A|PKD2|PLXNA4|PRKG1|RAB37|RABGAP1L|RAPGEF2|RTN4R|SERPINI1|SEZ6L|SNAP25|SNCA|SORBS1|STXBP1|SUSD1|SV2A|TAFA5|THPO|THTPA|TIGAR|TPK1|USP25|VWC2|WASF1
Aspartate aminotransferase	log_ast_cleaned	Ductal_cells	2.39146	0.00133843	AGRN|ANXA2|CCL2|CD59|CHI3L1|CSF1|CXCL6|EDN1|FUT3|GAL|HLA-A|IFIT3|IL15RA|IL32|ITGA2|ITGB1|ITGB6|KRT18|KRT8|MELTF|MMP1|OLFM4|PDCD6|PRSS22|RBP1|S100A3|SERPINA3|SOD2|TACSTD2|TFPI2|TINAGL1|TMEM132A|TNFRSF12A|TNFSF11|TSPAN8|VCAM1|VNN2|VTCN1
Cancer of prostate	bin_185	Prostatic_glandular_cells	58.1261	0.00133879	KLK3|MSMB
Age	age	Enteroendocrine_cells	2.74368	0.00134923	AGR2|C10orf99|CCL15|CHGA|COL2A1|EDN1|FAM3D|FGFBP3|GCNT1|GIP|HEPH|IGFBPL1|KLB|LCN15|MDK|OLFM4|PLA2G10|PPP1R14D|PYY|QPCT|RNASE4|SCG3|SCGN|SHD|TNFRSF11A|TSPAN8|VGF
Albumin	albumin_cleaned	Theca_cells	3.05597	0.00135166	AAMDC|AOC3|BST2|CCN4|CILP|DBH|EFNA4|ENG|ENPP6|FDX1|IGFBP2|LAMA4|MATN2|NID2|STC1|SUSD4|TIMP2|VCAM1
Eosinophill percentage	Eosinophill_percentage	granulocytes	3.35188	0.00135871	CAPG|CCL19|CHIT1|CLEC12A|CSF2RB|ITGAM|LPCAT2|RAB44|TNFRSF4|TPSAB1|TPSD1
Average total household income	Average_total_household_income	Exocrine_glandular_cells	5.66243	0.00136327	CDCP1|ICAM1|MMP12|OSMR|PM20D1|TNFRSF12A
Neutrophill percentage	Neutrophill_percentage	Ductal_cells	2.91516	0.00137788	CXCL5|CXCL6|IL32|ITGA2|ITGB1|LCN2|MELTF|NPPB|OLFM4|SERPINA3|TFPI2|TNFSF10|TNFSF11|VNN2
Glycated haemoglobin (HbA1c)	hba1c_cleaned	Undifferentiated_cells	2.81727	0.00138817	AGR2|B3GNT7|BCL2L15|C10orf99|CCL15|CKMT1A|CKMT1B|DDT|DLL4|FAM3D|FGFR4|FUT3|GPA33|OLFM4|PIGR|POF1B|PPP1R14D|RARRES2|TNFRSF11A
Particulate matter air pollution (pm10); 2007	Particulate_matter_air_pollution__pm10___2007	Intestinal_goblet_cells	0.096421	0.00139792	GNE
Obstetrical/birth trauma	bin_665	Peritubular_cells	4.78619	0.00140264	C1R|ELN|OGN|PROK1|SFRP4|SPOCK1|VIT
Body mass index	bmi	monocytes	0.550233	0.00142247	APBB1IP|CCL3|CD300A|CD300E|CD302|CD72|CDA|CDH23|CEBPB|CFP|CXCL9|FMNL1|HAVCR2|IFNGR2|IL16|IL18BP|ITGAL|LAIR1|LCP1|LGALS9|LILRA5|LILRB1|LILRB4|LSP1|MICB|NAAA|PTPRC|PTX3|S100A4|SERPINB8|SOD2|TNFRSF8|VNN1|VNN2
Cholelithiasis	bin_574.1	Basal_keratinocytes	17.2718	0.00142519	CXADR|S100A14|S100A16
Date of attending assessment centre	Date_of_attending_assessment_centre	Cholangiocytes	0.145923	0.00142812	ANXA4|HHEX
Albumin	albumin_cleaned	Kupffer_cells	1.87491	0.00143102	ADA2|ADGRE1|BST1|CD244|CD300A|CD300E|CD48|CD84|CD93|CFP|CRTAM|CTSB|CXCL11|EVI2B|HPSE|IL12RB1|IL16|IL17RA|IL1R2|ITGB2|LAIR1|LGALS9|LILRA6|LILRB1|LILRB2|LILRB4|LY96|MARCO|MRC1|PGD|PILRA|PSAP|PTPRC|RELT|RNASE6|S100A4|SERPINA6|SIGLEC10|SIGLEC5|SIRPA|SLAMF8|ST6GAL1|TNFRSF10C|TNFRSF1B|TNFRSF8|TPP1|VSIG4
Testosterone	log_testo_cleaned	Endometrial_stromal_cells	2.43114	0.00143834	ADAMTSL4|ADGRD1|C1R|CLMP|COL5A1|CXCL13|ECM1|ELN|GAL|IGFBP2|IGFBP4|LAMB1|LGALS1|NID1|PAPPA|PHLDB1|PLA2G7|RSPO3|SCARF2|SPON1|THBS2|VCAN
Urate	urate_cleaned	NK-cells	0.356682	0.00144756	B2M|C1orf56|CASP8|CCL3|IGF2R|IPCEF1|KLRF1|SELL|SELPLG
Mean corpuscular volume	Mean_corpuscular_volume	Schwann_cells	2.52258	0.00147433	ADA2|ANGPTL7|BCL2L11|CD48|CD74|CPVL|IDO1|IL12A|IL18R1|IL1R2|LCP1|MIA|MSTN|SEPTIN3|SIGLEC10|SLAMF7|SLITRK2|TNFSF8
Systolic blood pressure, automated reading	Systolic_blood_pressure	Smooth_muscle_cells	2.3225	0.00150151	ACTA2|ADAMTS1|ASPN|CCN3|CCN4|CRIP2|CRLF1|CTHRC1|EFHD1|IGFBP7|ISM1|ITGBL1|LMOD1|LTBP2|MCAM|PDGFRB|SMTN|SNCG|SUSD5|THBS4|TINAGL1
Poultry intake	Poultry_intake	Alveolar_cells_type_1	4.1448	0.0015312	CST6|CTSE|EPPK1|FGF23|FOLR1|GAS6|ITGB6|LAYN
Creatinine	log_crea_s_cleaned	Ionocytes	2.37122	0.0015396	CALCA|CDH3|CX3CL1|EPHA2|F3|FAM3D|FGFBP1|IFNGR1|IL19|KLK11|KYNU|LCN2|MSLN|NECTIN4|NTF4|PRSS22|PSCA|RARRES1|SCGB1A1|SLITRK6|TACSTD2|TSPAN1|WFDC12|WFDC2
Haemoglobin concentration	Haemoglobin_concentration	Endometrial_stromal_cells	2.28902	0.00154294	CLMP|COL6A3|CXCL13|DCN|DKK1|ELN|FBLN2|HGF|IGFBP2|MASP1|MXRA8|NID1|OGN|PAPPA|PHLDB1|PLA2G7|PLAT|PTK7|SCARF2|SERPINH1|SFRP4|SPARC|SPON1|SPON2|TGM2|VCAN
Platelet distribution width	Platelet_distribution_width	Exocrine_glandular_cells	2.92655	0.00155293	ADGRG1|CBS|CDH3|COCH|FUT1|IL15RA|IL32|ITGB6|KRT18|SDC4|SEMA7A|STC2|TGFBI
C-reactive protein	log_crp_cleaned	Fibroblasts	1.71644	0.00156737	ADAMTS8|ADAMTSL2|ADGRD1|AKAP12|ANGPTL1|ANGPTL2|AOC3|APOD|ASPN|BGN|BMP4|BOC|C1QTNF1|C1QTNF5|C1R|C1S|CCDC80|CCL11|CCL14|CCL19|CCL23|CCL26|CCL8|CCN1|CFH|CLEC11A|CLEC1B|CLEC3B|COL1A1|CRHBP|CRLF1|CSF1|DCN|EFEMP1|ELN|F10|FAP|GFRA1|GGT5|GPNMB|GSN|HGF|IGFBP4|ISM1|ITGA11|LEPR|MASP1|MXRA8|MYOC|NID1|NID2|NPR1|NXPH3|OMD|PDGFRB|PLA2G2A|PLAT|PTX3|SCARF2|SERPINA3|SERPINF1|SERPING1|SOD3|SPARCL1|SPON2|SSC5D|TGFBR3|THBS2|TIMP1|TIMP3|TNC|TNXB|VEGFD
Renal failure NOS	bin_585.2	B-cells	0	0.0015884
Total protein	total_prot_cleaned	Muller_glia_cells	0.469148	0.00159726	AKAP12|ASAH2|BRSK2|CFI|CHRDL1|CKB|CRYM|CTF1|EGF|ENO1|EPHB6|FGFBP3|FRZB|HGF|IFIT1|IL17D|INPP5J|PALM|PGM2|PTN|RAB39B|RARRES2|RLN2|SERPINI1|SLC16A1|SORCS2|SPOCK1|SPON1
Warfarin	B01AA03	Adipocytes	2.5507	0.00162296	ANGPT2|BCAM|CCL14|COL4A1|CRIM1|CRIP2|ENG|FABP4|GIMAP7|LEPR|MCAM|NRP1|NRP2|RBP7|SNCG|THBD|TIMP4
Beclomethasone Dipropionate	R03BA01	Granulosa_cells	9.25448	0.00162534	ADAMTS16|HSPG2|SFRP4|TNXB
Red blood cell (erythrocyte) distribution width	Red_blood_cell__erythrocyte__distribution_width	Hofbauer_cells	1.88899	0.0016318	ACP5|ADA2|ASAH1|ATP6V1F|BLVRB|CCL3|CD276|CD300E|CHIT1|CPVL|CRYBB1|CTSB|CTSL|CXCL11|EGFL7|GM2A|GRN|HAVCR2|HPSE|IGFBPL1|LAIR1|LGALS1|LGMN|LILRB1|LILRB2|MMP8|NPC2|NRP2|PLA2G15|PLAUR|PSAP|RNASE1|RNASE6|SLAMF8|TNFSF13B|TPP1|TREM2
Lymphoid leukemia, chronic	bin_204.12	Macrophages	2.28144	0.00163481	ADGRE2|APBB1IP|CCL3|CD48|CD72|CD74|CRTAM|DPEP2|HLA-DRA|IL2RA|LILRB1|LSP1|PIK3AP1|PTPRC|RELT|SELL|SIGLEC10|SIGLEC5|TLR1|TNF|TNFRSF1B
Lymphocyte percentage	Lymphocyte_percentage	Macrophages	1.97322	0.00164024	CCL4|CD300A|CD300E|CD84|CFP|CHIT1|CRTAM|CXCL5|HAVCR2|IL18|IL1B|IL2RA|LILRB4|MCEMP1|MMP8|MNDA|NCF2|PILRA|PLA2G7|PLAUR|PSAP|RELT|SELPLG|SIGLEC5|SLAMF8|TNFAIP2|TNFRSF1B|TNFSF13|TNFSF13B|VCAN|VNN2|VSIG4|VSTM1
Cholelithiasis	bin_574.1	Squamous_epithelial_cells	16.396	0.00164278	POF1B|S100A14|S100A16
Bronchiectasis	bin_496.3	Club_cells	51.9478	0.00165316	S100P|WFDC2
Number of draws	Number_of_draws	Intestinal_goblet_cells	0.237022	0.00166105	BCL2L15|DLL1|HPCAL1|KLF4
C-reactive protein	log_crp_cleaned	Serous_glandular_cells	2.5462	0.00166563	ADGRG2|ALDH3A1|AMY1A|AMY1B|AMY1C|APOD|BGLAP|BPIFA2|BPIFB2|CA6|CRLF1|CST5|DNER|DPP4|FAM20A|FAM3B|FAM3D|FCGR3B|IL19|IL22|IL7R|KRT6C|MCFD2|NAMPT|NUCB2|PGLYRP1|PRR4|SERPINA3|TMPRSS5|TNFRSF11A
Long-standing illness, disability or infirmity	Long_standing_illness__disability_or_infirmity	Schwann_cells	2.78645	0.00166636	ADA2|ADAMTS8|BCL2|CD74|CXCL9|GFRA1|HAVCR2|HLA-DRA|IL18R1|RNASE6|SIGLEC10|SLAMF8|TNFSF13|TNFSF8
Red blood cell (erythrocyte) distribution width	Red_blood_cell__erythrocyte__distribution_width	Exocrine_glandular_cells	2.34661	0.00167544	ACHE|ANGPTL4|CDH3|CXCL11|DEFB4A|EDN1|EIF4EBP1|IL18|MMP1|MMP12|NPPB|OSMR|PALM3|REG1A|SDC4|SEMA7A|SERPINA3|SNX15|SPINK1|STC2|TNFRSF12A|ULBP2
Cholecalciferol |Calcium Carbonate|Ergocalciferol |Calcium|Cholecalciferol |Niacin |Calcium Gluconate|Cholecalciferol |Calcium Phosphate	A12AX	Enteroendocrine_cells	15.4974	0.00167972	AGR2|CHGA|SCGN
Age	age	Exocrine_glandular_cells	2.05706	0.0016822	ADGRG1|ANGPTL4|BCL2L15|CCL2|CCN2|CDCP1|CDH3|COCH|CPA4|CST6|CXCL10|CXCL11|EDN1|F3|FGF5|FURIN|GAL|ICAM1|IL15RA|IL32|ITGA2|KLK1|LTB|LYPD1|MMP1|MMP12|NPPB|OLFM4|OSMR|PDGFB|PLAU|PM20D1|REG1A|REG1B|S100A3|SEMA7A|SERPINA3|SERPINA4|SERPINI2|SMPDL3B|SOD2|STC2|TCN1|TNFRSF12A|UGDH
Red blood cell (erythrocyte) distribution width	Red_blood_cell__erythrocyte__distribution_width	Macrophages	1.91767	0.0017193	ACP5|ADA2|CCL3|CCL8|CD300E|CD302|CFP|CHIT1|CPVL|CTSB|CTSL|CXCL11|CXCL8|HAVCR2|HPSE|IL18|IL1R2|LAIR1|LGMN|LILRB1|LILRB2|MMP8|PLAUR|PSAP|RELT|RNASE1|RNASE6|SIGLEC10|SLAMF8|TNFRSF1B|TNFRSF8|TNFSF13|TNFSF13B|TPP1|VCAN
Conjugated Estrogens	G03CA57	Langerhans_cells	0.169591	0.00172295	CD4|IL1RL2
Sodium Bicarbonate	B05CB04	Melanocytes	50.5909	0.00173678	CD59|SCRG1
Ileostomy status	bin_559	Undifferentiated_cells	50.5909	0.00173678	EPCAM|GPA33
Atrial fibrillation and flutter	bin_427.2	Breast_myoepithelial_cells	5.39888	0.00175209	ADIPOQ|BPIFB2|ICAM5|LTBP2|NTF3|SFRP1
Conjugated Estrogens	G03CA57	Prostatic_glandular_cells	4.21905	0.00176412	AMOT|CPE|DPP4|ENTPD5|GOLM2|NAAA|NPY|PLA2G7
Urate	urate_cleaned	Early_spermatids	0.483797	0.00178522	AFAP1|BAG6|C1orf56|CHRDL2|DKK4|FGF23|FKBP7|FTCD|GALNT3|IGFBPL1|IQGAP2|KDM3A|KLB|LACTB2|MN1|POMC|RABEPK|SHBG|VASH1
Phosphate	phos_cleaned	Melanocytes	3.55243	0.00178904	APOD|CALCB|CCN3|ECM1|FGF5|GPNMB|LHB|PAG1|SCRG1|VAT1
Gamma glutamyltransferase	log_ggt_cleaned	Cholangiocytes	3.20427	0.00179094	CDH6|CES1|CFI|CLU|FGF21|FGFR4|FTCD|HHEX|MASP1|PALM3|SCGN|SERPINA4|SERPINA5|SERPINA6|SERPING1|VNN1|VSTM2L
Furosemide|Amiloride |Furosemide	C03CA01	Fibroblasts	3.40531	0.00179963	C1QTNF5|CCL14|COL5A1|CTHRC1|ELN|GGT5|IL33|LTBP2|MAMDC2|TIMP2
Age	age	Ductal_cells	2.26293	0.00182088	AK1|ANXA2|CCL2|CD59|CHI3L1|CXCL5|EDN1|FUT3|GABARAP|GAL|HLA-A|IL15RA|IL32|ITGA2|ITGB1|LTB|LYPD1|MELTF|MMP1|NPPB|OLFM4|PRSS22|S100A3|SERPINA3|SERPING1|SOD2|TFPI2|TINAGL1|TMEM132A|TNFRSF12A|TNFSF11|TSPAN8|VCAM1|VTCN1
Lymphocyte count	Lymphocyte_count	Macrophages	2.08007	0.00182491	ADGRE1|AGRP|CCL3|CCL4|CD4|CD48|CPM|CTSB|CTSL|CXCL10|CXCL11|CXCL9|FCGR2B|FMNL1|FYB1|HMOX1|IL18BP|IL1R2|LSP1|PTPRC|S100A4|SELL|SELPLG|SIGLEC10|SIGLEC5|TNF|VCAM1
Conjugated Estrogens	G03CA57	Granulosa_cells	3.4526	0.0018305	ADAMTS15|CDH2|CDH3|COL4A1|HS6ST1|IGFBP2|PDGFC|SRPX|TNXB|VIT
High light scatter reticulocyte count	High_light_scatter_reticulocyte_count	Fibroblasts	1.79857	0.0018334	ADAMTSL2|ADGRD1|ANGPTL2|APOD|C1QTNF1|C1QTNF5|C1R|C1S|CCN4|CFH|CHRDL1|COL1A1|COL6A3|CRHBP|CRLF1|F10|FN1|GLI2|GSN|HGF|ITGA11|ITGBL1|ITM2A|LAMB1|LEPR|MASP1|MFAP5|MMP3|MXRA8|MYOC|NXPH3|OGN|OMD|PLAT|RSPO3|SERPINF1|SERPINH1|SFRP4|SOD3|SPARCL1|SSC5D|TGFBI|TGFBR3|THBS2|TIMP1|TIMP3|TNC
HIV infection, symptomatic	bin_71.1	NK-cells	18.7568	0.00183487	CRTAM|FCRL6|KLRD1
Type 1 diabetes	bin_250.1	Endometrial_stromal_cells	4.52265	0.00184467	ADAMTS1|COL6A3|DCN|FAP|IGFBP2|SCARF2|VASN
Lymphoid leukemia, chronic	bin_204.12	Langerhans_cells	2.27753	0.00187817	ADAM8|B4GALT1|C17orf49|CCL3|CD70|CD72|CD74|DPEP2|HLA-DRA|IL16|IL2RA|IL2RG|LSP1|LY9|NFKB1|NFKBIE|PTPN1|RELT|TLR1|TNF|TNFRSF1B|TNFRSF4
Alanine aminotransferase	log_alt_cleaned	Spermatocytes	0.214615	0.00188924	C1orf56|CEP43|TPR
Monocyte percentage	Monocyte_percentage	dendritic_cells	2.83911	0.00189449	ADA2|ADGRE5|CD74|HYOU1|IL3RA|LILRB1|LILRB2|LILRB4|MILR1|SELPLG|SLAMF7|SPON2|TNFRSF1B
Glycated haemoglobin (HbA1c)	hba1c_cleaned	Ductal_cells	2.33708	0.00191913	AGRN|AK1|ANXA2|CFB|CXCL5|EDN1|FUT3|IL32|ITGA2|ITGB1|ITGB6|KRT18|KRT8|LCN2|MELTF|OLFM4|SERPING1|SNX15|SOD2|TFPI2|TGM2|TNFRSF12A|TNFSF11|VCAM1|VNN1
Chronic renal failure [CKD]	bin_585.3	Excitatory_neurons	1.96773	0.00192492	ADAM23|CD99L2|CEACAM19|CGREF1|CLMP|CRELD1|DTNB|EPHA4|FAM171B|FGF5|GPR158|ITPR1|JAM3|KITLG|LRP11|NCR3LG1|NCS1|NEFL|NEO1|NGRN|NPTXR|PKD2|SCN4B|SEZ6|SEZ6L|SORCS2|STX1B|SUSD4|SUSD5|SYT1|TAFA5
Renal failure NOS	bin_585.2	Ionocytes	2.78845	0.00192657	CDH3|CX3CL1|EPHA2|F3|FAM3D|IFNGR1|KLK11|LCN2|NECTIN4|PRSS22|PSCA|TACSTD2|WFDC12|WFDC2
Mean platelet (thrombocyte) volume	Mean_platelet__thrombocyte__volume	Hepatocytes	0.608066	0.0019444	ACAA1|ACADSB|ACOT13|ACOX1|ALDH5A1|AMFR|ATOX1|BIRC2|CAT|CFHR5|CHCHD10|CPB2|DBI|DDT|DHRS4L2|ECHS1|F10|F7|FGFR4|FXN|GNE|HHEX|HMGCL|ICAM3|KHK|LCAT|MAP2K1|MBL2|MCEE|MGMT|MMUT|NIT2|NMT1|NUDC|ORM1|PAIP2B|PBLD|PCBD1|PDIA4|PEBP1|PECR|PIK3AP1|PLG|PRDX6|PROC|RARRES2|SERPINA3|SERPINC1|SERPIND1|SHMT1|SOD1|SULT1A1|SUOX|TBCA|THPO|TIMM8A|TST|TTR
Alanine aminotransferase	log_alt_cleaned	Paneth_cells	2.44852	0.00194566	CBS|CCL23|CDA|CKB|CKMT1A|CKMT1B|EPCAM|GPA33|GPRC5C|HEPH|IL10RB|KRT8|LGALS9|MUC13|NT5E|PIGR|PTPRH|THOP1|TNFRSF11A|TSPAN8|TST
Cystatin C	log_cysc_cleaned	Early_spermatids	0.620867	0.00196685	AARSD1|ADAMTS13|AMFR|ARTN|BAG6|BCL2L11|BPIFB2|C1orf56|CALCOCO2|CCDC80|CCL8|CEP152|CIT|CLGN|COMP|CPXM2|CWC15|DDX25|DKK4|DMP1|DSG4|EGFLAM|EPHA1|FGF23|FKBP7|FTCD|GALNT3|GGH|GRP|HMCN2|IGFBPL1|IL17D|IL31RA|ING1|INPP1|IQGAP2|KLB|KLK15|LACTB2|LAMA4|LGALS8|LHB|LMNB1|LMNB2|MAD1L1|MAMDC2|MMP3|NFYA|NOS3|NPHS1|NTRK3|PCDH17|PCDHB15|PDZD2|PLB1|PODXL2|POMC|PPP2R5A|PTK7|PXDNL|RABEPK|RGMB|RLN2|RNASE3|SDK2|SHBG|SIRT1|SPACA5|SPAG1|SPART|TDP1|TGFBR1|THBS4|TLR3|TNFSF11|TPK1|TREML2|WASHC3|ZP3
Ancestry	pop	Thymic_epithelial_cells	2.20109	0.00198133	ADAMTS15|ADGRD1|ANGPTL2|BOC|C1QTNF1|C1R|C1S|CA9|CCDC80|CD200|CDON|CFB|CFH|CHRDL1|CST6|DNLZ|EFEMP1|GCNT1|GGT5|HEG1|ICAM5|IGFBP4|IL6ST|KLK11|KLK8|LAMB1|LAYN|LXN|MELTF|MSLN|OMD|PLA2G2A|RARRES2|ST3GAL1|TIMP1|TNFSF13|TNXB|VEGFC
Mean corpuscular volume	Mean_corpuscular_volume	monocytes	1.91669	0.00198542	ADA2|ADGRE1|ADGRE2|ADGRE5|APBB1IP|CD244|CD300E|CD48|CD55|CD72|CD74|CD86|CDA|CPVL|CRTAM|CTSC|GBP1|IL16|ITGAL|ITGB2|LCP1|LILRB1|LILRB2|LY96|NOTCH2|PTPRC|SELL|SIGLEC10|SLAMF7|TFRC|TIMP1|TNF|TREML2
Weight change compared with 1 year ago	Weight_change_compared_with_1_year_ago	Peritubular_cells	2.7119	0.00198614	CLMP|COL15A1|CPXM2|F10|GASK1A|IGFBP6|ITGA11|PALM|SERPINF1|SFRP4|SRPX|SSC5D|THBS4|TYRO3
Ileostomy status	bin_559	Enteroendocrine_cells	46.9849	0.00199966	EPCAM|INSL5
Mean platelet (thrombocyte) volume	Mean_platelet__thrombocyte__volume	Undifferentiated_cells	0.303059	0.00202573	DDT|FGFR4|PDCD6|RARRES2|RNASEH2A|SLC12A2|TNFRSF11A
Psoriasis	bin_696.4	Serous_glandular_cells	14.5402	0.00202836	IL19|IL22|KLK13
Platelet crit	Platelet_crit	Enteroendocrine_cells	0.358915	0.00205548	COL2A1|EDN1|FGFBP3|HEPH|IGFBPL1|MAP2K6|MDK|PF4|RNASE4|SNX15|TNFRSF11A|TSPAN8
cis-pQTL score	cis.score	Ductal_cells	2.8569	0.00206254	AGRN|AK1|ANXA2|ANXA3|ANXA4|CCL2|CD59|CFB|CHI3L1|CSF1|CXCL5|CXCL6|DBN1|EDN1|FUT3|GAL|IFIT3|IL15RA|IL32|ITGA2|ITGB6|KRT18|LCN2|LTB|MELTF|MMP1|NPPB|OLFM4|PDCD6|PRSS22|RBP1|S100A3|SERPINA3|SERPING1|SNX15|SOD2|TACSTD2|TFPI2|TGFA|TGM2|TINAGL1|TMEM132A|TNFRSF12A|TNFSF10|TNFSF11|TSPAN15|TSPAN8|VCAM1|VNN1|VNN2|VTCN1
White blood cell (leukocyte) count	White_blood_cell__leukocyte__count	monocytes	1.62479	0.00206571	ADGRE2|APBB1IP|AREG|BACH1|BID|CASP1|CASP10|CD101|CD300A|CD302|CD93|CDA|CEBPB|CLEC12A|CORO1A|CPPED1|CPVL|CXCL10|CXCL3|DNMBP|EREG|FGD3|FKBP5|FLI1|FMNL1|FYB1|GMFG|HCLS1|HHEX|HLA-E|IFNGR1|IL16|IL1B|INPP5D|IRAG2|LAIR1|LCP1|LILRA5|LPCAT2|LRCH4|LRRFIP1|LSP1|LY96|MAP2K1|MNDA|MYO9B|NAMPT|NBN|NCF2|NFKB1|NINJ1|NOTCH2|PADI4|PAG1|PF4|PIK3AP1|PLAUR|PPBP|PPCDC|PTX3|RASSF2|RELT|RNASET2|RNF149|S100A4|SELL|SERPINB8|SH3BP1|TNFAIP2|TNFAIP8L2|TREML2|VNN2|VSTM1
Tobacco use disorder	bin_318	Alveolar_cells_type_2	5.16363	0.00207318	CXCL17|ICAM5|LAMP3|SFTPA1|SFTPA2|SFTPD
Beclomethasone Dipropionate	R03BA01	Peritubular_cells	6.46586	0.00207357	CPXM2|NXPH3|OGN|SFRP4|THBS4
Conjugated Estrogens |Medroxyprogesterone Acetate|Medroxyprogesterone Acetate |Estradiol	G03FA12	Hepatocytes	5.56278	0.00209682	FETUB|GHR|IL1RAP|PGLYRP2|PZP|SERPINA7
Calcium	ca_cleaned	Cholangiocytes	3.8534	0.00211032	CFI|CLU|FGFR4|MASP1|SCGN|SERPINA4|SERPINA5|SERPINA6|SERPING1
Platelet distribution width	Platelet_distribution_width	Adipocytes	2.45636	0.00211278	ADAM15|ANGPTL2|ECE1|EGFL7|FUT1|HLA-E|ICAM2|IL18BP|ITGA6|LPL|NOS3|NRP1|PCDH17|PTPRB|SEMA3F|TIMP4|VEGFC
Never eat eggs, dairy, wheat, sugar	Never_eat_eggs__dairy__wheat__sugar	Basal_squamous_epithelial_cells	8.51031	0.0021196	CDH3|KITLG|NPPC|RGMA
Immature reticulocyte fraction	Immature_reticulocyte_fraction	Smooth_muscle_cells	2.92739	0.00212221	ANGPT1|BDNF|BGN|C1QTNF5|CCL8|COL4A1|CXCL12|ESAM|FN1|ITGA11|PDGFA|SPARC
Triglycerides	log_total_tg_cleaned	Melanocytes	0.365891	0.00212351	APOD|CA14|CCL13|CHCHD6|CTSF|GLP1R|GMPR|IGDCC4|IL34|MIA|PAG1|SCRG1|SNCA|VAT1
Haemoglobin concentration	Haemoglobin_concentration	Endothelial_cells	1.92313	0.00214879	ADGRF5|C1QTNF5|CCN2|CD200|CD93|CLEC1A|CPXM2|CSF3|CXCL12|DLL4|EDN1|FCGR2B|FGF23|HEG1|HLA-E|HSPG2|ICAM2|ICAM4|JAM2|LAYN|PALM2AKAP2|PDGFB|PLAT|PODXL|PRCP|PTPRB|SELE|SELP|SLC9A3R2|SPARC|STC1|TGFBR2|TGFBR3|TGM2|TIMP3|TNFRSF4|VAMP5|VEGFC
Overall health rating	Overall_health_rating	Hofbauer_cells	2.39135	0.00216881	BST2|CD74|CHI3L1|CTSL|FUOM|GCHFR|GRN|HAVCR2|IL18BP|ITGAM|LGALS9|MICB|NPC2|PLA2G15|PLAUR|PSAP|SLAMF8|TNFSF13B|TREM2
Body mass index	bmi	Serous_glandular_cells	2.44753	0.00217148	ADGRG2|AMY1A|AMY1B|AMY1C|APOD|BPIFA2|BPIFB2|CCL28|CRLF1|CST5|DNER|FAM20A|FAM3B|FAM3D|IL7R|KLK10|KLK13|LPO|PRR4|SERPINA3|SFRP1|TMPRSS11D|TMPRSS5|TNFRSF11A
Particulate matter air pollution (pm10); 2007	Particulate_matter_air_pollution__pm10___2007	Proximal_tubular_cells	2.00699	0.00222031	ABHD14B|ACAA1|AHCY|AIFM1|AK2|ATP6V1F|BOLA2B|DBI|DDAH1|DNPH1|FIS1|HMGCL|LACTB2|MGMT|MIF|MSRA|NIT2|PBLD|PEBP1|PRDX1|PRDX3|PTGR1|RAB11FIP3|SAT2|SHMT1|SLC9A3R1|SOD1|THY1|TPMT|TXN
Known or suspected fetal abnormality affecting management of mother	bin_655	Inhibitory_neurons	6.88179	0.00222374	CDON|DNER|NTRK3|PTPRB|SDK2
Celiac disease	bin_557.1	Proximal_enterocytes	3.33231	0.00222718	CKMT1A|CKMT1B|FABP2|FABP6|HLA-A|NOS2|POF1B|PPP1R14D|RBP2|S100A14
Type 2 diabetes	bin_250.2	Gastric_mucus-secreting_cells	3.16049	0.00224058	ACY1|ADGRG2|AKR1B10|ALDH3A1|CA9|CBLIF|CHAD|GCNT1|PLXNB2|PTPRH|TFF1
Systemic lupus erythematosus	bin_695.42	Langerhans_cells	3.58643	0.0022434	CD74|CD86|CXCL10|HAVCR2|IL12B|PILRA|TNF|TNFRSF1B|TYMP
Rheumatoid arthritis	bin_714.1	monocytes	6.95094	0.00226197	LILRB4|PADI4|TNF|TNFRSF8|TNFSF13B
Weight change compared with 1 year ago	Weight_change_compared_with_1_year_ago	Leydig_cells	2.78665	0.0022704	ANGPT2|CLEC3B|COL15A1|DLK1|F10|IGFBP6|LAMA4|PALM|SERPINF1|SRPX|SSC5D|THY1|TYRO3
Platelet distribution width	Platelet_distribution_width	T-cells	2.66081	0.00231267	ADGRE5|CD200R1|CD244|CD8A|EDAR|FCRL3|IL10RA|IL12RB1|IL2RG|IL32|LAG3|LTA|LY9|TNF
Doxazosin	C02CA04	Smooth_muscle_cells	5.10619	0.00232566	ANGPT2|C1QTNF5|CDH6|EGFLAM|ITGBL1|PTH1R
Date of attending assessment centre	Date_of_attending_assessment_centre	Glandular_and_luminal_cells	0.350845	0.00232608	AMOTL2|DYNLT3|FRMD4B|MAP2K6|NEDD9|SESTD1|SNX9|SOD2|YOD1
Type 2 diabetes	bin_250.2	Langerhans_cells	2.13233	0.0023582	ADA2|C1orf56|CD74|CTSZ|HAVCR2|HLA-DRA|IL18BP|IL18R1|IL1R1|IL1R2|LCP1|LY96|NCR3LG1|NECTIN2|PDCD1LG2|PILRA|RNASE6|SLAMF1|SLAMF8|THBS2|TIMP1|TLR1|TNFRSF1B|VSIG4
Mean platelet (thrombocyte) volume	Mean_platelet__thrombocyte__volume	Thymic_epithelial_cells	0.42309	0.00236258	BOC|CA9|CD200|CHRDL1|EFEMP1|ICAM5|LAMA4|MIF|NID2|OMD|PAPPA|RARRES2|TIMP1|TNFSF13|VEGFC
Mean platelet (thrombocyte) volume	Mean_platelet__thrombocyte__volume	Fibroblasts	0.567735	0.00236357	AKAP12|ANGPT1|AXL|BOC|C1QTNF5|CCL11|CCL14|CCL26|CCN2|CCN4|CHRDL1|CLEC11A|CLEC1B|COL5A1|CXCL12|DBN1|EFEMP1|F10|F2R|FKBP7|ITM2A|LAMA4|LRP1|LTBP2|MAMDC2|MXRA8|NID1|NID2|NXPH3|OMD|PCDHB15|PDGFRB|SCARF2|SERPINA3|SERPINH1|SPARC|SPRY2|SRPX|THY1|TIMP1|TIMP2
Lipoprotein A	log_lipo_a_cleaned	Hepatocytes	3.98008	0.00238754	APOH|C4BPB|F13B|FGA|HHEX|LPA|PRDX6|SMOC1
Mean sphered cell volume	Mean_sphered_cell_volume	Smooth_muscle_cells	2.03593	0.00241148	ADGRF5|ADIPOQ|ANGPT1|ANGPTL2|AXL|BDNF|BGN|CCL2|CCL8|CCN2|CRLF1|CTHRC1|CXCL12|EGFLAM|MATN3|MFGE8|MMP3|MTHFD2|NID1|NID2|NRGN|PCDHB15|PDGFA|PTH1R|RSPO3|SELP|SPARC|TIMP3
Date of attending assessment centre	Date_of_attending_assessment_centre	Adipocytes	0.512174	0.00243091	ACVRL1|ANXA3|C9orf40|CRIP2|FGF2|FLT1|GBP4|GIPC3|GMFG|IFIT3|ITM2A|JAM2|KLF4|MGLL|NEDD9|NRP2|PKN3|PPP1R14A|RBP7|RGCC|RRAS|SCARF1|SELP|SMTN|SWAP70
Creatinine	log_crea_s_cleaned	Suprabasal_keratinocytes	1.99511	0.00243304	AHNAK|AHNAK2|CA12|CEACAM19|CPA4|CRNN|CXCL14|DKK4|EPHA1|EPHA2|EPHB6|FGFBP1|IGSF3|KLK11|KLK13|KLK8|KRT6C|LGALS7|NDRG1|NECTIN4|PPL|PRSS27|PYDC1|SBSN|SEMA3F|SLURP1|SPINK5|SPRR3|SUSD4|TACSTD2|TMPRSS11D|TNFRSF19|WFDC12|XG
Platelet crit	Platelet_crit	Hepatocytes	1.57648	0.00244343	A1BG|ACAA1|ACADSB|ACOT13|ACOX1|ADH1B|ALDH5A1|AMFR|ANG|APCS|APOC1|APOL1|ASGR1|ASGR2|ATOX1|BIRC2|BTD|C1R|C1RL|C1S|C2|C3|C4BPB|C5|C8B|C9|CCL16|CDA|CFB|CFH|CFHR2|CFHR4|CFHR5|CFI|CHP1|CHRDL2|CLU|COL18A1|CPB2|DBI|DDT|DHRS4L2|ECHDC3|ECHS1|ENTPD5|EPHX2|F10|F11|F12|F13B|F2|F7|FETUB|FGA|FGF21|FN1|FURIN|FXN|GASK1A|GNE|HHEX|HMGCL|HRG|HS3ST3B1|IL1RAP|IL6R|INHBC|ITIH4|IVD|KHK|KLKB1|LCAT|LRG1|MAP2K1|MCEE|MGMT|MMUT|MST1|NIT2|NMT1|NUDC|ORM1|PAIP2B|PBLD|PCBD1|PDIA4|PEBP1|PECR|PGLYRP2|PIK3AP1|PLG|PON1|PRDX6|PROC|PROS1|PTGR1|PZP|RARRES2|RNASE4|SAA4|SCP2|SDC1|SERPINA11|SERPINA3|SERPINC1|SERPIND1|SERPING1|SHH|SHMT1|SLC39A14|SLC9A3R2|SOD1|ST6GAL1|SULT1A1|SUOX|TBCA|THPO|TIMM8A|TP53INP1|TST
Height	Standing_height	Inhibitory_neurons	2.33286	0.00244466	CEND1|DNER|GALNT7|LRTM2|MEPE|NPTXR|NTRK3|PCDH17|RAPGEF2|SCG2|SCG3|SEZ6|SEZ6L|SPRED2|SUSD5|SYT1|TAFA5|VGF|VWC2
Height	Standing_height	Bipolar_cells	3.25754	0.00244997	CEND1|DNER|LRTM2|NEFL|PODXL2|SCG2|SCG3|SEZ6|SEZ6L2|SYT1
Mean sphered cell volume	Mean_sphered_cell_volume	Thymic_epithelial_cells	2.39951	0.00249529	ADGRD1|ANGPTL2|C1R|C3|CFB|CFH|CHI3L1|GCNT1|HEG1|ICAM5|KLK8|LAMA4|MET|MSLN|NID2|TIMP1|TNFRSF11B|TNFSF14|VEGFC
Particulate matter air pollution (pm10); 2007	Particulate_matter_air_pollution__pm10___2007	Peritubular_cells	0.25725	0.00249798	CCN2|FKBP7|GMPR|PDLIM7
Glucose	glucose_cleaned	Bipolar_cells	3.05741	0.00251179	APLP1|CEND1|CPE|LRTM2|NFASC|NXPH3|SCG3|SEZ6|SEZ6L2|SORCS2|SYT1
Weight change compared with 1 year ago	Weight_change_compared_with_1_year_ago	Thymic_epithelial_cells	3.05766	0.00252415	ADAMTS15|ADH1B|CCDC80|CST6|HEG1|KLK11|KLK8|LAMA4|PAPPA|PLA2G2A|TNXB
Overall health rating	Overall_health_rating	Early_spermatids	0.174893	0.00252609	LMNB2|PCDH17
Conjugated Estrogens	G03CA57	Smooth_muscle_cells	2.50805	0.00253083	ANGPTL2|CLEC3B|COL1A1|COL4A1|COL5A1|CRIP2|ELN|FN1|IGFBP7|LMOD1|NID1|NOTCH3|SOD3|SPARCL1|SRPX|VASN
Bread intake	Bread_intake	Proximal_enterocytes	4.43818	0.00255462	ALPI|EPCAM|GPA33|HMCN2|OXT|PTGR1|S100A14
Insulin	A10A	Enteroendocrine_cells	3.56549	0.00258129	AGR2|FAM3D|GCNT1|HEPH|KLB|LCN15|OLFM4|SCGN|TNFRSF11A
Heart failure NOS	bin_428.2	Breast_myoepithelial_cells	38.0156	0.00258289	ICAM5|SFRP1
LDL direct	ldl_chol_cleaned	Intestinal_goblet_cells	2.25001	0.0025853	ABO|AGR2|AOC1|APOBR|C10orf99|CANT1|CCL15|CCL24|CHAD|CKMT1A|CKMT1B|DLL4|ENTPD5|EPCAM|GPA33|KLB|KLF4|KLK15|MAMDC4|NPDC1|PLA2G10|POF1B|TFF3|TNFRSF11A|TSPAN8|VIPR1
Chronic airway obstruction	bin_496	Alveolar_cells_type_1	14.1123	0.00259186	CEACAM6|ICAM5|TNFRSF12A
Particulate matter air pollution (pm10); 2007	Particulate_matter_air_pollution__pm10___2007	Endothelial_cells	0.321332	0.0025922	CCN2|FLI1|GIPC3|HHEX|PKN3|SMAD1
Alkaline phosphatase	log_alp_cleaned	Hepatocytes	1.574	0.00259443	A1BG|ACAA1|ADH1B|AFM|AHSG|ALDH5A1|AMFR|ANG|APCS|APOL1|ATOX1|C1R|C1RL|C1S|C2|C3|C4BPB|C5|C8B|C9|CCL16|CD302|CDA|CEBPA|CFB|CFH|CFHR2|CFHR4|CFHR5|CFI|CHCHD10|CHRDL2|CLU|COL18A1|CPB2|DDT|DHODH|ECHDC3|ECHS1|F11|F13B|F7|FAM20A|FETUB|FGA|FGL1|FN1|FUOM|FURIN|FXN|GCHFR|GFRA1|GPRC5C|HMGCL|HSD11B1|HYAL1|ICAM3|IL1RAP|IL6R|ITIH1|ITIH4|KLB|KLKB1|LBP|LCAT|LEPR|LPA|LRG1|MAP2K1|MASP1|MST1|ORM1|OXT|PALM3|PECR|PGLYRP2|PIK3AP1|PLIN1|PROS1|PZP|RARRES2|RNASE4|SAA4|SCARB1|SDC1|SERPINA1|SERPINA11|SERPINA3|SERPINA6|SERPINA7|SERPINC1|SERPINF1|SERPING1|SHD|SLC39A14|SLC9A3R2|SMOC1|ST6GAL1|THPO|TTR|VNN1
Date of attending assessment centre	Date_of_attending_assessment_centre	Gastric_mucus-secreting_cells	0.320944	0.00260555	AP1G2|CA2|CDK5RAP3|DIABLO|MICALL2|RAB27B|SRC
Phosphate	phos_cleaned	Serous_glandular_cells	3.10985	0.00260694	ADGRG2|APOD|BGLAP|CRLF1|DPP4|FAM3B|KLK10|LPO|MCFD2|SERPINA3|SFRP1
Body mass index	bmi	Astrocytes	1.7632	0.00261817	ACP6|AMOT|BCL2|BOC|CDH2|CHL1|CHRDL1|CPE|CRELD1|CRLF1|CRYBB2|CSPG5|DPP10|ERBB4|FAM171B|GASK1A|GFAP|GLI2|HEPH|IGDCC4|IL17RB|LRRC37A2|MASP1|MEGF9|NCAM1|NCAN|NEO1|NTRK2|NTRK3|NXPH3|PALM|PAMR1|PCDH9|PON2|PTPRM|RGMA|RNF43|ROR1|SCG3|SERPINI2|SLITRK2|SORBS1|SORCS2|SPON1|SPRED2|TAB2|TMEM132A|TMPRSS5|TNC|WFIKKN1|YAP1|ZHX2
Leisure/social activities	Leisure_social_activities	Fibroblasts	2.30442	0.0026339	ADAMTS16|ADAMTS8|ADGRD1|BMP4|BOC|CFH|COL15A1|COL1A1|CRHBP|CRLF1|HGF|HMCN2|IGFBP6|ITGA11|OMD|PLAT|SERPING1|SPARCL1|TNXB
Platelet crit	Platelet_crit	Skeletal_myocytes	0.431971	0.00263611	ACHE|AK1|ANGPT2|ANGPTL2|BDNF|CDH15|EDA2R|EGF|FOXO1|GMPR|HMCN2|HSPA1A|IGDCC4|PDLIM7|PPP1R12B|PRKCQ|RGMA|UBAC1|ZBTB16
Lymphoid leukemia, chronic	bin_204.12	Peritubular_cells	0	0.00265469
Platelet crit	Platelet_crit	Alveolar_cells_type_2	0.398472	0.00267542	ADGRF5|C1orf116|C2|CSF3|FGF23|GALNT10|GGT5|ICAM1|ITGB6|MARCO|NRGN|PRTG|SDC4|SFTPD|SHH
Albumin	albumin_cleaned	Fibroblasts	1.75626	0.00269939	ANGPTL1|ANGPTL2|AOC3|C1QTNF1|CCL19|CCN3|CCN4|CD70|CHRDL1|CILP|CLEC11A|CLEC3B|CLMP|COL6A3|CSF1|CTHRC1|ECM1|EFEMP1|FAP|FBLN2|FCGR2B|FSTL1|GGT5|GSN|IGFBP4|IGFBP6|IL15RA|ISM1|ITM2A|LAMA4|LTBP2|MAMDC2|MASP1|MFAP5|MMP3|MXRA8|NID1|NID2|OGN|PCDHB15|PLA2G2A|SFRP4|SPON2|TGFBR2|TGFBR3|THBS2|THBS4|THY1|TIMP1|TIMP2|TNC
Red blood cell (erythrocyte) distribution width	Red_blood_cell__erythrocyte__distribution_width	Fibroblasts	1.91539	0.00275627	ACVRL1|ANGPTL1|APOD|C1QTNF5|CCL11|CCL14|CCL8|CCN4|CD70|CILP|CLEC3B|COL6A3|CRLF1|CSF1|CTHRC1|EFEMP1|FBLN2|FSTL1|HGF|IGFBP4|ITGA11|ITGBL1|LTBP2|MAMDC2|MMP3|OGN|PLA2G2A|SERPINA3|SPON2|SRPX|TGFBR3|THBS2|TIMP2
Particulate matter air pollution (pm10); 2007	Particulate_matter_air_pollution__pm10___2007	Breast_myoepithelial_cells	0	0.00276638
Particulate matter air pollution (pm10); 2007	Particulate_matter_air_pollution__pm10___2007	Undifferentiated_cells	0	0.00276638
Type 2 diabetes	bin_250.2	Proximal_enterocytes	2.02308	0.0027928	ACE2|ACY1|AKR1B10|BST1|CCL15|CD74|CHCHD10|CTSD|FAM3B|FAM3D|FUCA1|FUT3|GCNT1|HEPH|IL10RB|INPP5J|KRT8|MME|MUC13|PIGR|PLB1|PRAP1|PTPRH|TNFRSF11A|TNFRSF14|XPNPEP2
Total Lean Mass (g)	Total_Lean_Mass__g_	NK-cells	0.262624	0.00281884	C1orf56|FGFBP2|PADI4|RAB39B
Neutrophill percentage	Neutrophill_percentage	Smooth_muscle_cells	2.22941	0.00284315	ACTA2|AOC3|BGN|CCN3|COL18A1|COL1A1|COMP|CRLF1|CXCL12|FNDC1|HMCN2|IGFBP7|ISM1|ITGA11|LMOD1|MFGE8|MMP3|SCN4B|SNCG|THBS4|THY1
Beef intake	Beef_intake	Endothelial_cells	3.40341	0.00284372	CD200|CD93|ENG|FGF23|ICAM2|JAM2|LAYN|LYVE1|RSPO3
Albumin	albumin_cleaned	Adipocytes	1.78995	0.00284607	ADGRF5|AIF1L|ANGPTL2|AOC3|BCAM|BST2|C1QTNF1|CD300LG|CD93|CLEC1A|CLEC3B|CSF3|DLL1|ECE1|ENG|EPHB4|ESAM|FBLN2|GPIHBP1|GSN|HLA-E|HSPG2|ICAM4|IGFBP4|IL18BP|IL6|ITM2A|LPL|MGLL|MTUS1|NID2|NOS3|NRP2|PALM2AKAP2|PCDHB15|RNASE1|SLC9A3R2|STC1|TGFBR2|THBD|TIMP4|TNFRSF4|TNFRSF8|ULBP2|VAMP5
Amantadine	N04BB01	Hofbauer_cells	17.5245	0.00284675	CPVL|EGFL7|RNASET2
SHBG	shbg_cleaned	Granulosa_cells	2.4397	0.00285005	ADAMTS15|ADAMTS16|AMIGO2|BAMBI|CBX2|CDH3|COL4A1|CRHBP|HS6ST1|HSDL2|IGFBP2|LPL|MDK|PDGFC|PLAT|RBP1|SEMA7A|SRPX|VCAN|VIT
Pulse rate, automated reading	Pulse_rate	Proximal_tubular_cells	1.7792	0.00288848	ACAA1|ACOT13|ACP5|ACY1|AIFM1|AK2|ALDH1A1|ATOX1|ATP6V1F|CFI|CRYM|DBI|DDAH1|DDT|DECR1|DNPH1|ECHDC3|ECHS1|FABP3|FCRLB|FDX2|FIS1|FUOM|GIPC2|GLRX|GRPEL1|HAVCR1|HAVCR2|HMGCL|HNMT|KHK|L3HYPDH|LAP3|MOCS2|MTIF3|NIT1|NIT2|NPL|PCBD1|PEBP1|PECR|PRDX3|RBKS|SHMT1|SMPDL3A|SNRPB2|SOD1|THPO|TNFRSF11B|TXN
Other vitamin B12 deficiency anemia	bin_281.12	Gastric_mucus-secreting_cells	38.6415	0.00289545	CBLIF|LIPF
Sample age	sample_age	Fibroblasts	0.107605	0.00290745	CCL23
Alkaline phosphatase	log_alp_cleaned	Extravillous_trophoblasts	1.7094	0.00291179	ACVRL1|ADA|ADAM12|ADAM15|ADAM8|ADAMTS1|ADAMTSL4|AIF1L|C1QTNF6|CCNE1|CD276|CDH5|CLEC1A|CNPY2|CSF2RA|CSF2RB|CTSL|EFNA1|EFNA4|ENG|FCRLB|FLT1|FN1|FSTL1|FSTL3|GAL|GALNT2|GAPDH|GGH|GLRX|GM2A|GPC1|HMOX1|IGFBP3|IGSF8|IL10RA|IL1RAP|ITGA5|JAM3|KRT18|KRT19|LAIR2|LAMA4|LMNB1|LMNB2|MAN1A2|MFAP5|MMP12|MXRA8|MYDGF|NAGA|P4HB|PDCD1LG2|PLA2G10|PRSS8|PTH1R|PTPRF|PXN|QSOX1|RALB|RBPMS|RRM2|S100A11|S100P|SDK2|SEMA4C|SEMA7A|SEPTIN3|SHISA5|SNX2|TGFB1|VSIR
Bread type	Bread_type	Proximal_enterocytes	2.61353	0.00292417	ARSA|CDA|CTSD|DDT|FABP2|HEPH|IFNLR1|IL10RB|MEP1B|MST1|OXT|PRSS8|SLC39A5|SMPDL3A|THOP1
Metformin	A10BA02	Undifferentiated_cells	2.99645	0.0029259	B3GNT7|CCL15|EPCAM|FAM3D|FGFR4|FUT3|GPA33|NOS2|PIGR|RGMB|TNFRSF11A|TSPAN8
Glycated haemoglobin (HbA1c)	hba1c_cleaned	Theca_cells	2.76759	0.00293884	ADAMTS16|AGRP|AOC3|CCN4|CILP|CYTL1|EFNA4|ENPP6|FGFR4|IGFBP2|INSL3|LAMB1|MATN2|NID2|S100A13|STC1|VCAM1
Salbutamol	R03AC02	Skeletal_myocytes	5.80157	0.00294397	HMCN2|IDI2|IGDCC4|MYBPC1|NOS1
Estradiol|Norethisterone |Estradiol	G03CA03	Leydig_cells	7.92644	0.00297974	COL1A1|COL5A1|NID1|OMD
Centre	centre	Glandular_and_luminal_cells	0.387117	0.00300629	AMOTL2|CCN1|CCN2|DYNLT3|FRMD4B|GBP2|MAP2K6|NEDD9|SESTD1|SNX9|YOD1
Haemoglobin concentration	Haemoglobin_concentration	Peritubular_cells	1.97141	0.00300987	ACTA2|ADAMTSL5|BGN|BST2|CCL26|CCN2|CLMP|CPXM2|DCN|ELN|FBLN2|FSTL1|GMPR|LAYN|LRP1|LTBP2|MATN2|MXRA8|NBL1|NID1|OGN|PALLD|PBXIP1|PROK1|SCARF2|SFRP4|SOD3|SPARC|SPOCK1|TIMP2|TIMP3|TYRO3
Malignant neoplasm of female breast	bin_174.11	Pancreatic_endocrine_cells	12.3412	0.00301502	COL1A1|CRLF1|STC2
Aspartate aminotransferase	log_ast_cleaned	Sertoli_cells	2.15793	0.0030318	ACTA2|ADAMTSL5|ADGRD1|AOC3|ASPN|AXL|C1QTNF1|CCL26|CCN4|COL4A1|CPE|CPM|CTSV|DCBLD2|EDNRB|EGFLAM|FCRLB|GGT5|IGFBP7|KEL|L1CAM|LMOD1|MATN3|MCAM|MFGE8|NID1|NOTCH3|NPTX2|NTF3|PDGFRB|SCRG1|SOX9|SPARC|SPARCL1|THBS4|TIMP1|TIMP3|TYRO3|WFIKKN2
Simvastatin	C10AA01	Kupffer_cells	2.19824	0.00303463	ADGRE1|BST1|C3|CD244|CD300A|CD48|CD86|CD93|CREG1|CTSB|IL1R2|ITIH4|MERTK|MICB|SELL|SERPINA6|TGFBI|TNFSF13B|TNFSF8|VCAN|VNN2
Alcohol consumption	alcohol	Leydig_cells	2.09954	0.00304048	AGRP|BOC|C1R|C1RL|CFH|CHRDL1|CLEC3B|COL1A1|DLK1|FBLN2|FLRT2|FSTL1|HS6ST2|IGDCC4|ITM2A|MAMDC2|NBL1|NID1|OMD|PDCD1LG2|PDGFRB|RGMA|S100A13|SERPING1|SOD3|THBD|THY1|VASN
cis-pQTL score	cis.score	Endometrial_stromal_cells	2.43815	0.00304499	ADAMTS1|ADAMTS15|ADAMTS8|ADAMTSL4|ADGRD1|C1R|CILP|CLMP|COL1A1|COL4A1|COL5A1|COL6A3|DCN|DKK1|ECM1|ELN|F2R|FAP|FBLN2|FGF2|FKBP7|FNDC1|FOXO1|GAL|HGF|IGFBP4|IL1R1|LAMB1|LGALS1|MASP1|MME|MXRA8|NID1|OGN|PAPPA|PCDHB15|PHLDB1|PLA2G7|PLAT|PPP1R14A|PTK7|PTN|RBP1|RSPO3|S100A3|SCARF2|SERPINH1|SFRP4|SPARC|SPON1|SPON2|SSC5D|TAFA5|TGM2|THBS2|THY1|VASN|VCAN
Forced expiratory volume in 1-second (FEV1)	Forced_expiratory_volume_in_1_second__FEV1_	Endometrial_stromal_cells	2.61311	0.00305547	CILP|CLMP|CXCL13|GAL|HGF|IL15|LGALS1|OGN|PLA2G7|PLAT|PTN|SPON1|SPON2|THBS2|THY1
Falls in the last year	Falls_in_the_last_year	Distal_tubular_cells	12.3251	0.00305686	FABP3|NEFL|PALM
Prednisolone	A07EA01	Smooth_muscle_cells	2.58266	0.00305999	CCN3|COL6A3|EFHD1|FNDC1|HMCN2|ITGA11|LMOD1|MATN3|MFGE8|MMP3|SRPX|THBS4|THY1|TINAGL1|TNC
Platelet crit	Platelet_crit	Oligodendrocytes	1.68127	0.00306167	A1BG|ABL1|AP3B1|APLP1|APP|ARHGEF10|ARSB|BRSK2|CD226|CD99L2|CEP85|CLASP1|CLIP2|CNTN2|CPXM2|CRADD|DAPK2|DIABLO|DNAJC6|DNM3|DTNB|EFHD1|EGLN1|EIF4G3|ENOX2|ENPP2|ERBB4|ERBIN|EVI5|FHIT|FOXJ3|FOXO1|FRMD4B|FUT8|HSD17B3|IGF1R|ITGA2|JAM3|KEL|LAMP2|LIFR|LRP11|MAD1L1|MAP4K5|METAP1D|MYO6|NCAM1|NEK7|NEO1|NFASC|NHLRC3|OTUD7B|PACS2|PCDH17|PHLDB1|PIBF1|PKD2|PPM1B|PPP1R12B|PRKCQ|PRTFDC1|PSRC1|RAB33A|RABGAP1L|RAPGEF2|RASSF2|RNF31|ROBO1|ROR1|SDCCAG8|SEMA4D|SEPTIN7|SEPTIN8|SERPINI1|SESTD1|SLC12A2|SLITRK2|SNCA|SORT1|STAT2|STXBP3|SUMF1|TBL1X|TET2|TGFA|THBS2|THTPA|TIA1|TJAP1|TYRO3|USP47|WASF1|XRCC4
HDL cholesterol	hdl_chol_cleaned	Spermatocytes	0.379592	0.00306434	AKAP12|C1orf56|CALCB|CLSPN|DUT|IL31RA|KLK15|NPTX2|PCDH17|RLN2
Sulfasalazine	A07EC01	Paneth_cells	12.5034	0.0031041	EPCAM|MUC13|TMSB10
Lymphoid leukemia, chronic	bin_204.12	Hepatocytes	0.271937	0.00310563	CHCHD10|ICAM3|PEBP1|PIK3AP1
Asthma	bin_495	Theca_cells	7.59449	0.00310767	ADAMTS16|AGRP|AOC3|ENPP6
Ancestry	pop	Leydig_cells	1.93441	0.00313241	AGRP|ANGPT2|ANGPTL1|APOD|BOC|C1R|C1RL|C1S|CCL26|CFH|CHRDL1|CLEC3B|COL15A1|COL5A1|DCN|DLK1|EDNRB|ELN|ENG|F10|FGF7|FLRT2|FSTL1|GGT5|IGDCC4|IL34|LAG3|LRP1|MXRA8|NID1|OMD|PALM|PILRA|PILRB|RSPO3|SERPINF1|SOD3|SSC5D|THY1|TIMP2|TIMP3|TYRO3|VASN|VEGFC|VIT|WFIKKN2
Atorvastatin	C10AA05	Undifferentiated_cells	4.16077	0.00316389	CEACAM16|CKMT1A|CKMT1B|EPCAM|POF1B|PPP1R14D|RARRES2
Sex	sex	Club_cells	0.31855	0.00318948	BPIFB2|CX3CL1|FOLR1|IGFBP3|SCPEP1|SNCG|TSPAN1
Chronic renal failure [CKD]	bin_585.3	Adipocytes	2.12449	0.00320538	CCL14|CD300LG|CLEC1A|COL15A1|CPXM2|CYTL1|EFNB2|EPHB4|ESAM|FABP4|FBLN2|HLA-E|HSPG2|JAM2|NPDC1|PALM2AKAP2|RNASE1|SCN4B|SEMA3F|SEMA3G|SMTN|SNCG|SPARCL1
Gamma glutamyltransferase	log_ggt_cleaned	Early_spermatids	0.574048	0.00321405	ACOT13|AMFR|BCL2L11|C1orf56|C6orf58|CA9|CEP43|COMP|CWC15|DMP1|DNPEP|ERI1|FTCD|GP6|HMCN2|IGFBPL1|ING1|IQGAP2|KLB|LACTB2|LGALS8|LZTFL1|MAD1L1|NFATC3|NOS3|NPHS1|PZP|RABEPK|RGMB|RNF41|SPART|TNFSF11|TPK1|TREML2|VASH1
Creatinine	log_crea_s_cleaned	T-cells	0.376873	0.00322395	CALCB|CCL4|CEMIP2|ICAM3|IL18R1|ITM2A|PIK3IP1|SELPLG|TNFSF14
trans-pQTL score	trans.score	Adipocytes	2.07875	0.00322749	ACVRL1|ADAM15|ADAMTS15|ADGRF5|AIF1L|ANGPT2|ANGPTL2|ANXA3|AOC3|BCAM|BST2|C1QTNF1|C9orf40|CCL14|CCL8|CD109|CD300LG|CD93|CDH5|CLEC1A|CLEC3B|COL4A1|CRHBP|CRIM1|CRIP2|CSF3|CX3CL1|CXCL12|CYTL1|DKK4|DLL1|DLL4|ECE1|EDNRB|EFNB2|EGFL7|ENG|EPHB4|ESAM|FABP4|FBLN2|FGF2|FLT1|FUT1|GIMAP7|GIPC3|GMFG|GPIHBP1|GSN|HSPG2|ICAM2|ICAM4|IFIT3|IGFBP4|IL18BP|IL6|ITGA6|ITM2A|ITPRIP|JAM2|KLF4|LEPR|LIFR|LPL|MCAM|MGLL|NEDD9|NID2|NOS3|NOTCH1|NPDC1|NPR1|NRP1|NRP2|PCDH1|PCDH17|PCDHB15|PDGFB|PKN3|PLAT|PODXL|PPP1R14A|PTPRB|PTPRM|RBP7|RGCC|RNASE1|SCARB1|SCARF1|SCN4B|SELP|SEMA3F|SEMA3G|SLC9A3R2|SMTN|SPARC|SPARCL1|STC1|TGFBR2|THBD|THSD1|TIMP3|TIMP4|TNFRSF4|TNFRSF8|TNFSF12|ULBP2|VAMP5|VEGFC
Gamma glutamyltransferase	log_ggt_cleaned	NK-cells	0.483063	0.00324493	C1orf56|CASP10|CD160|CEMIP2|CRTAM|FCRLB|IGF2R|IL18R1|ITGAM|MICB|NCR1|PF4|PIK3IP1|PLCB2|PPBP|SPON2|TGFB1|TNFAIP8L2|TNFSF11
Duration of moderate activity	Duration_of_moderate_activity	Fibroblasts	5.98084	0.00326353	COMP|FAP|ITGA11|MXRA8|PLA2G2A
Body mass index	bmi	Breast_glandular_cells	2.64379	0.00326381	AZU1|BAMBI|BPIFB2|CCL28|CGREF1|CHAD|EXTL1|FABP3|FOLR1|KLK6|MFGE8|MIA|MRC1|PLAT|SFRP1|SPINK8|STC2|TNFSF11|VTCN1
Height	Standing_height	Excitatory_neurons	2.22813	0.00330382	CEACAM19|CEND1|CRYBB2|FGF5|IL17D|LRTM2|NEFL|NELL2|NPTXR|NTRK3|PCDH17|RAPGEF2|SEZ6|SEZ6L|SPRED2|SUSD5|SYT1|TAFA5|VWC2
Testosterone	log_testo_cleaned	Macrophages	1.80009	0.00339653	AGRP|BST1|CCL3|CD200R1|CD244|CD300A|CD300E|CD302|CD4|CD48|CD72|CD74|CFP|CLEC12A|CTSC|CXCL11|CXCL5|CXCL9|FBP1|IL13RA1|LAIR1|LCP1|LGALS9|LGMN|LILRB1|LY96|MERTK|MILR1|PLA2G7|PPT1|PTPRC|RELT|RNASE6|TNF|TNFRSF1B|TNFSF13|TNFSF13B|TPP1|VCAN
Prednisolone	A07EA01	Granulosa_cells	3.35898	0.00340449	ADAMTS16|NPTX2|PDGFC|SFRP4|SRPX|TAFA5|TNXB|VCAN|VWC2
Furosemide|Amiloride |Furosemide	C03CA01	Sertoli_cells	4.61893	0.003407	ACTA2|GGT5|IGFBP7|LMOD1|NPPB|PTH1R
Renal failure NOS	bin_585.2	Club_cells	3.22902	0.00342586	CX3CL1|F3|FOLR1|KLK11|LCN2|PRSS22|PSCA|SNCG|TACSTD2|WFDC2
Renal failure NOS	bin_585.2	Erythroid_cells	0	0.00342712
Body mass index	bmi	Erythroid_cells	0.332585	0.0034422	ACHE|AZU1|CYTL1|GMPR|MPO|SLC4A1|TNFSF13
Height	Standing_height	Peritubular_cells	2.74461	0.00347871	ACTA2|BST2|C1R|C1S|ENPP6|F10|GP1BA|IGFBP7|LMOD1|MATN3|THBD|WFIKKN2
Beclomethasone Dipropionate	R01AD01	Smooth_muscle_cells	13.3429	0.00349655	CCN3|COL6A3|FNDC1
Mean platelet (thrombocyte) volume	Mean_platelet__thrombocyte__volume	Collecting_duct_cells	0.273217	0.00351609	ARG2|BCAM|INPP5J|PAPPA|PLAU
cis-pQTL score	cis.score	Langerhans_cells	1.73464	0.00351984	ADA2|ADAM8|APOBR|AXL|B4GALT1|BCAT1|BID|C17orf49|C1orf56|CASP1|CCL13|CCL19|CCL22|CCL3|CCND2|CD101|CD1C|CD200R1|CD302|CD4|CD40|CD58|CD70|CD72|CD74|CD83|CD84|CD86|CFP|CLEC10A|CPVL|CSF2RB|CST3|CST7|CTSZ|CXCL10|CXCL5|CXCL8|DAPP1|DNAJB1|DNAJB6|DPEP2|EREG|FCER1A|FCGR2B|FUT1|FXYD5|GLA|GMFG|GP1BA|HAVCR2|HSPA1A|ICAM1|ICOSLG|IFNL1|IL10RA|IL12B|IL13RA1|IL16|IL18BP|IL18R1|IL1R1|IL1R2|IL1RL2|IL1RN|IL22|IL2RA|IL6R|ITGAM|ITGB2|KYNU|LCP1|LGALS1|LILRB2|LRRFIP1|LSP1|LY9|LY96|MAP2K1|MARCO|MCEMP1|MMP12|MRC1|MTHFD2|NCF2|NCR3LG1|NECTIN2|NFKB1|NFKBIE|NINJ1|NRP2|PDCD1LG2|PILRA|PLAUR|PLEKHO1|PTX3|PYDC1|QPCT|RAB33A|RASSF2|RELT|RNASE6|RP2|S100A4|SCARF1|SH2B3|SLAMF1|SLAMF8|STK4|TANK|TGFBI|THBS2|TIMP1|TLR1|TMEM106A|TNF|TNFAIP2|TNFAIP8|TNFRSF1B|TNFRSF4|TNFSF13B|TNFSF8|TYMP|VEGFA|VMO1|VSIG4
Monocyte count	Monocyte_count	Inhibitory_neurons	0.460728	0.00352115	ARSB|CIT|COCH|EGLN1|HGF|KITLG|MAD1L1|MYCBP2|NGRN|PIBF1|PLXNA4|PTPRB|RABGAP1L|ROR1
Poultry intake	Poultry_intake	Breast_glandular_cells	5.58669	0.0035304	CGREF1|CX3CL1|FOLR1|KLK6|PYDC1
Smoking	smoking	Hofbauer_cells	1.63203	0.00354343	ADA2|ADGRE2|ARHGAP30|BST2|CAPG|CCL24|CCL3|CD14|CD200R1|CD276|CD300A|CD300E|CD48|CD72|CHIT1|CLEC12A|COMMD9|CPVL|CTSD|CXCL10|CXCL11|DPEP2|EGFL7|FABP5|FAM20A|GCHFR|GNPDA1|GPNMB|HMOX1|IGF2BP3|ITGAM|ITGB2|LAIR1|LGALS9|LGMN|LILRB2|LILRB4|LTA4H|LYVE1|MARCO|MCEMP1|MILR1|MMP8|NAGK|NINJ1|NPC2|NRP2|PLA2G15|PLA2G7|PLAUR|PLTP|PSAP|RNASE6|SH3BP1|SIGLEC5|SPP1|TGFBI|TLR1|TLR4|TNFRSF10C|TNFSF13B|TNFSF8|TPP1|TREM2|TYMP
Lansoprazole	A02BC03	Club_cells	11.4435	0.00354753	KLK11|KRT19|PSCA
Insulin	A10A	Basal_squamous_epithelial_cells	3.3705	0.00355374	BOC|CA12|CD109|DLL1|HSPA2|RGMA|TACSTD2|TNFSF13|WNT9A
HDL cholesterol	hdl_chol_cleaned	T-cells	1.86668	0.00355541	APBB1IP|ARHGAP25|ARHGEF1|CALCB|CD200R1|CD244|CD48|CD5|CD8A|CRTAM|CST7|FCRL3|FMNL1|GIMAP7|HCLS1|IFNL1|IL10RA|IL12RB1|IL17A|IL17F|IL18R1|IL2RA|IL32|IL7R|INPP5D|IPCEF1|LAG3|LAT|LSP1|LTA|LTB|LY9|MICB|PLSCR3|PTPRC|RAB37|SELL|SEMA4D|SKAP1|SLAMF1|TNF|TNFRSF4|TNFSF14|TNFSF8
Citalopram	N06AB04	Undifferentiated_cells	30.4289	0.00358514	EPCAM|GPA33
Weight change compared with 1 year ago	Weight_change_compared_with_1_year_ago	Endometrial_stromal_cells	2.89918	0.00360275	ADAMTS15|ADAMTS8|CLMP|FAP|FNDC1|GAL|IGFBP2|PAPPA|SFRP4|SSC5D|THY1
Aspartate aminotransferase	log_ast_cleaned	Melanocytes	2.65898	0.00361931	CA14|CCER2|CCL13|CCN3|CD59|CDH3|CHCHD6|CLEC11A|CTSF|ECM1|EDNRB|EXTL1|FGF5|GPNMB|IGDCC4|IL34|L1CAM|LHB|PCDHB15|QPCT|SCRG1|SLITRK2|SRPX|TIMP2|TPPP3|VAMP5|VAT1
Waist-to-Hip ratio	whr	Adipocytes	1.78337	0.00361996	ADAM15|AKAP12|AOC3|BCAM|BST2|CD300LG|CD93|CDH5|CLEC1A|CLEC3B|COL4A1|CRHBP|CRIM1|CRIP2|CX3CL1|EFNB2|ENG|EPHB4|FABP4|FGF2|GIMAP7|GPIHBP1|GSN|ICAM4|IL6|ITM2A|JAM2|LEPR|LPL|MCAM|NOS3|NOTCH1|NRP2|PCDH17|PCDHB15|PLAT|PTPRB|SELP|SPARCL1|STC1|TNFRSF4|TNFRSF8|TNFSF12|VAMP5
Urea	urea_cleaned	Cholangiocytes	3.18505	0.00362592	CLU|CST1|FGF21|FGFR4|FTCD|SCGN|SERPINA5|SERPING1|SOX9|VNN1|VSTM2L
Total Lean Mass (g)	Total_Lean_Mass__g_	Intestinal_goblet_cells	2.55403	0.00363077	B3GNT7|CKMT1A|CKMT1B|EPCAM|IL22RA1|KAZALD1|KLK1|KLK15|NPDC1|PADI2|PIGR|PLA2G10|POF1B|PTPRH|TFF3
Centre	centre	Basal_respiratory_cells	0.474691	0.00364673	ANXA2|BID|CCN1|CD40|CSF3|CXCL3|CXCL5|CXCL6|CXCL8|DYNLT1|LCN2|MMP1|PSME2|PSTPIP2|SCPEP1|SERPINB1|SNCA|TNFAIP2|TXN
Body mass index	bmi	Club_cells	2.64579	0.00365364	AGR2|BPIFB2|C6orf58|CHIT1|CXCL17|F3|FOLR1|KLK10|KLK11|KRT19|PRSS22|PSCA|RARRES1|SCGB1A1|SLITRK6|SNCG|TACSTD2|VSTM2L|VTCN1|WFDC2
Systolic blood pressure, automated reading	Systolic_blood_pressure	Breast_myoepithelial_cells	3.18638	0.00366061	ACTA2|AMIGO2|AZU1|EFHD1|ISM1|ITGBL1|LTBP2|NTF4|SNCG|STC2
Age	age	Endometrial_stromal_cells	2.05603	0.003662	ADAMTS1|ADAMTS15|ADAMTS8|ADAMTSL4|ADGRD1|CILP|CLMP|COL4A1|DCN|DKK1|ELN|FAP|FBLN2|FGF2|FOXO1|GAL|HGF|IGFBP2|IGFBP4|LAMB1|LGALS1|MASP1|MXRA8|NID1|OGN|PAPPA|PGR|PHLDB1|PLAT|PTN|RSPO3|S100A3|SCARF2|SFRP4|SPON1|SSC5D|THBS2|VCAN
Acetylsalicylic Acid	A01AD05	Enteroendocrine_cells	5.50125	0.00367287	AGR2|CKMT1A|CKMT1B|PPP1R14D|TNFRSF11A
Phosphate	phos_cleaned	NK-cells	0.176847	0.00367735	B2M|ITGB7
Glycated haemoglobin (HbA1c)	hba1c_cleaned	Intestinal_goblet_cells	2.20888	0.00370008	AGR2|B3GNT7|BCL2L15|C10orf99|CCL15|CKMT1A|CKMT1B|DLL4|FAM3D|FUT3|GALNT5|GALNT7|GPA33|HEPH|KAZALD1|KLF4|MAMDC4|MUC13|MUC2|PIGR|POF1B|PTPRH|RNASE4|SPINK4|TNFRSF11A
Tranexamic Acid	B02AA02	Respiratory_ciliated_cells	33.9263	0.00370183	CRLF1|TSPAN1
Neutrophill percentage	Neutrophill_percentage	B-cells	2.5196	0.00371314	CD48|CD70|CD72|CD79B|CD83|FCER2|FCRL1|FCRL3|ICAM3|ITGB7|LTA|LY9|PTPRC|SERPINA9|TNFSF8
IGF-1	igf1_cleaned	Spermatocytes	0.28868	0.0037415	C1orf56|CLGN|DKK4|KLB|NPTX2
Azathioprine	L04AX01	monocytes	3.31511	0.00374467	CD244|CD72|ICAM3|IL15|ITGAL|ITGB2|NAAA|PTPRC|SELL
Bisoprolol	C07AB07	Endothelial_cells	12.9662	0.00377065	ANGPT2|CX3CL1|THBD
Lymphoid leukemia, chronic	bin_204.12	Leydig_cells	0	0.00378265
trans-pQTL score	trans.score	Spermatogonia	0.350992	0.00378574	AZU1|CALCB|CEP85|CGREF1|CLSPN|CXCL9|EGFL7|ERI1|IGFBPL1|KLK15|PAFAH1B3|PALM3|PODXL2|PSIP1|RGMA|RPA2|SSC4D
Red blood cell (erythrocyte) count	Red_blood_cell__erythrocyte__count	Erythroid_cells	2.29499	0.00379001	AZU1|BLVRB|CAT|DNAJC9|ERMAP|FEN1|GCLM|GMPR|HBQ1|ICAM4|KEL|LBR|LMNB1|LXN|MPO|PRDX2|RNASE3|SLC4A1|TFRC|UBAC1
Number of draws	Number_of_draws	Proximal_tubular_cells	1.79894	0.00379083	ABHD14B|ACOT13|AHCY|ALDH1A1|ARG2|ATOX1|BOLA2B|CRYM|DBI|DDT|DECR1|DNPH1|ECHS1|FIS1|GCHFR|GIPC2|GLRX|HAGH|L3HYPDH|LACTB2|LAP3|MGMT|MIF|MRPL58|MSRA|MTIF3|NIT1|NIT2|NPL|PCBD1|PEBP1|PECR|PRDX1|PRDX3|RBKS|SDHB|SHMT1|SNRPB2|SOD1|TPMT|TXN
Peak expiratory flow (PEF)	Peak_expiratory_flow__PEF_	monocytes	3.63015	0.00380673	ADA2|CCL3|CD4|CXCL9|IL12RB1|LILRA6|TNF|TNFSF13B
IGF-1	igf1_cleaned	Schwann_cells	2.04086	0.00380796	ADA2|AHNAK|ANGPTL1|BCL2|CD74|CD83|CPVL|CSF2RA|CXCL9|ERBB3|GFRA3|HAVCR2|HLA-DRA|ICOSLG|MIA|MSTN|NCAM1|NPTX2|PDGFB|RNASE6|SERPINA3|SIGLEC10|SLAMF7|SLAMF8|SLITRK2|SSC5D|TLR3|TMPRSS5|VWA1
Insulin	A10A	Sertoli_cells	2.88846	0.00381971	ADGRD1|AOC3|C1QTNF1|CCN4|COL4A1|DCBLD2|ESAM|KEL|L1CAM|MCAM|MFGE8
Fenofibrate	C10AB05	Cytotrophoblasts	4.50304	0.00382413	AMOT|BSG|CTSV|ECHDC3|SERPINF1|VWA1
Creatinine	log_crea_s_cleaned	Breast_glandular_cells	2.78568	0.00383015	BAMBI|CGREF1|CHAD|CHRDL2|CX3CL1|EFHD1|EXTL1|FABP3|FOLR1|GFRA1|IL20RA|KLK6|MIA|PYDC1|SPINK8|STC2
Chronic renal failure [CKD]	bin_585.3	Squamous_epithelial_cells	2.7125	0.00383432	AHNAK2|CA12|CPA4|EPHA1|EPHA2|KLK11|KLK8|NGRN|PPL|SDC1|SOX9|SUSD4|TACSTD2|XG
Type 1 diabetes	bin_250.1	Late_spermatids	0	0.00384794
Forced expiratory volume in 1-second (FEV1)	Forced_expiratory_volume_in_1_second__FEV1_	Fibroblasts	2.0028	0.00385678	ADAMTSL2|ADH1B|ASPN|BGN|C1QTNF1|C1S|CCL19|CCN1|CCN4|CFH|CILP|CLMP|CTHRC1|HGF|ISM1|ITGBL1|NID2|NPR1|OGN|PLA2G2A|PLAT|SPON2|THBS2|THBS4|THY1
Beclomethasone Dipropionate	R03BA01	Thymic_epithelial_cells	7.16813	0.00386396	CCDC80|CDON|OGN|TNXB
Obstetrical/birth trauma	bin_665	Syncytiotrophoblasts	3.55559	0.0038712	ADGRG1|CGA|CGB3|CGB8|DPP4|LHB|MAN1A2|RLN2
Doxazosin	C02CA04	Leydig_cells	5.44558	0.00391066	ANGPT2|EGFLAM|FLRT2|FSTL1|OGN
Psoriasis	bin_696.4	Ionocytes	11.342	0.00394067	DEFB4A|IL19|WFDC12
Ileostomy status	bin_559	Intestinal_goblet_cells	32.7902	0.00394962	EPCAM|GPA33
Ileostomy status	bin_559	Paneth_cells	32.7902	0.00394962	EPCAM|GPA33
Sex	sex	Glandular_and_luminal_cells	0.427719	0.00396269	ADAMTS15|AMIGO2|APOL1|CXCL10|CXCL14|IDO1|IL1R1|IL1RL2|MAP2K6|NT5E|SNX9|SOD2|TFPI2|YOD1
Essential hypertension	bin_401.1	Proximal_tubular_cells	3.92889	0.00397338	FGF5|GIPC2|HAVCR1|HYAL1|NPL|PTH1R|RBP5
Glycated haemoglobin (HbA1c)	hba1c_cleaned	Basal_respiratory_cells	1.92379	0.00397367	AGRN|ALDH3A1|ANXA2|CA9|CCL19|CCN1|CD109|CD70|CDCP1|CDH3|CSF3|CTSV|CX3CL1|CXCL17|CXCL5|CXCL8|DEFB4A|DYNLT1|EFEMP1|IL19|ITGA2|ITGB6|KRT19|KYNU|LCN2|PLAT|PSME2|SCPEP1|SERPINF1|SOD2|TNC|TNFRSF12A|UXS1|VMO1
Cheese intake	Cheese_intake	Alveolar_cells_type_2	30.2042	0.00398068	C2|ITGB6
Aspartate aminotransferase	log_ast_cleaned	Spermatocytes	0.455681	0.00398175	AARSD1|AKAP12|C1orf56|CLGN|COCH|DKK4|HSPA2|IL31RA|LYAR|NPTX2|PCDH17|PCDHB15|PXDNL|RAD51|RFC4|THSD1|TPR
Neutrophill percentage	Neutrophill_percentage	Sertoli_cells	2.67818	0.00399039	ACTA2|AOC3|BGLAP|BGN|CPE|CTSV|IGFBP7|L1CAM|LMOD1|MFGE8|NPPB|PRND|SCN4B|THBS4
Haemoglobin concentration	Haemoglobin_concentration	Early_spermatids	0.533059	0.00399938	AARSD1|ACSL1|BCL2L11|CCDC80|CCL8|CENPF|CIT|CLGN|COL2A1|CPTP|CPXM2|CRADD|ERI1|FGF23|GOT1|IL31RA|LAMA4|LYAR|NPHS1|PDZD2|PTK7|PZP|TGFBR1|ZP3
Alkaline phosphatase	log_alp_cleaned	Peritubular_cells	1.84902	0.00400155	ANGPTL1|AOC3|APOD|AXL|BOC|BST2|C1R|C1S|CILP|CLMP|COL15A1|CPXM2|ELN|ENG|ENPP6|ENTPD2|F3|FBLN2|FSTL1|GP1BA|IGFBP7|IL34|ITGA11|LAG3|LAMB1|LAYN|LRP1|LTBP2|MAMDC2|MATN2|MXRA8|NID1|NXPH3|OMD|PALM|PDGFRB|PROK1|RASSF2|SCARF2|SERPINF1|SMOC1|SOD3|SPARC|SPARCL1|SRPX|SSC5D|THBD|THBS4|TIMP3|TYRO3|VASN|VIT|WFIKKN2
Total protein	total_prot_cleaned	Undifferentiated_cells	0.383669	0.00404149	AGR2|CKMT1A|CKMT1B|FAM3D|FGFR4|HNF1A|NXPE4|PDCD6|PLA2G2A|RARRES2|RNASEH2A|SHD|TNFRSF11A
Number of draws	Number_of_draws	Undifferentiated_cells	0.17718	0.00405963	BCL2L15|DDT
Bronchiectasis	bin_496.3	Ionocytes	32.2586	0.0040764	S100P|WFDC2
Testosterone	log_testo_cleaned	Thymic_epithelial_cells	2.24861	0.00408879	ADGRD1|BOC|C1R|C1S|C3|CFB|CHRDL1|CST6|GGT5|IGFBP4|KLK8|LAMB1|LAYN|MELTF|OMD|PAPPA|PLA2G2A|RARRES2|ST3GAL1|TNFSF13
Clopidogrel	B01AC04	Theca_cells	6.98875	0.00409617	BDNF|LAMA4|NID2|SPARC
trans-pQTL score	trans.score	Endothelial_cells	2.11997	0.00413679	ACVRL1|ADAM15|ADGRF5|ANGPT2|ANGPTL2|C1QTNF5|CCL14|CCL21|CCL23|CCN2|CD109|CD200|CD93|CDH5|CLEC1A|CLEC1B|CLEC3B|COL4A1|CRHBP|CRIP2|CSF3|CTHRC1|CX3CL1|CXCL12|CYTL1|DLL4|EDNRB|EFNB2|EGFL7|EHD3|ENG|EPHB4|ESAM|ESM1|F2R|FCGR2B|FGF23|FLI1|FLT1|FUT1|GGT5|GIMAP7|GIPC3|HEG1|HHEX|HSPG2|ICAM1|ICAM2|ICAM4|IGFBP4|IL18BP|IL1RL1|IL6|ITM2A|JAM2|LAYN|LEPR|LIFR|LYVE1|MCAM|NOS3|NOTCH1|NPDC1|NPR1|NRP1|NRP2|PCDH1|PCDH17|PDGFB|PKN3|PLAT|PODXL|PPM1F|PRCP|PTPRB|RSPO3|SCARF1|SELE|SELP|SEMA3F|SLC9A3R2|SMAD1|SPARC|SPARCL1|SRPX|STC1|TGFBR2|TGFBR3|TGM2|THBD|THSD1|TIMP3|TLR4|TNFRSF4|TNXB|TSPAN7|VAMP5|VCAM1|VEGFC
IGF-1	igf1_cleaned	Exocrine_glandular_cells	2.00224	0.0041716	ACHE|ADAM9|ADGRG1|CBS|CCL2|CDCP1|CDH3|CPA4|CST6|CXCL11|EDN1|FGF21|FURIN|GAL|ICAM1|IL15RA|KRT18|MMP12|NPPB|OSMR|PDGFB|PM20D1|SERPINA3|SERPINA4|SERPINI2|STC2|TNFRSF12A|VNN1|VWA1
Forced expiratory volume in 1-second (FEV1)	Forced_expiratory_volume_in_1_second__FEV1_	Langerhans_cells	1.92778	0.00417957	APOBR|CCL19|CCL22|CCL3|CD101|CD58|CPVL|CXCL10|CXCL5|GP1BA|HLA-DRA|ICAM1|IL1RN|ITGAX|ITGB2|LGALS1|MARCO|MMP12|MRC1|NCR3LG1|PLAUR|RNASE6|THBS2|TNFSF13B|TNFSF8|VEGFA|VMO1
Salbutamol	R03AC02	Peritubular_cells	4.43117	0.00419942	NTF3|NXPH3|OMD|SFRP4|SOD3|THBS4
Conjugated Estrogens	G03CA57	Melanocytes	3.57383	0.0042012	CDH3|CTSF|ECM1|L1CAM|SCRG1|SLITRK2|SRPX|VAT1
Sodium Bicarbonate	B05CB04	Sertoli_cells	31.6793	0.00420509	IGFBP6|SCRG1
Centre	centre	Peritubular_cells	0.486301	0.00421978	AGRP|BGN|BST2|CCN2|CNPY4|CPE|FKBP7|GMPR|GP1BA|LRP1|MAMDC2|PBXIP1|PDE5A|PDLIM7|PNMA1|PPP1R14A|PSRC1|RASSF2|SPARC|SYTL4
Mean platelet (thrombocyte) volume	Mean_platelet__thrombocyte__volume	Gastric_mucus-secreting_cells	0.385045	0.00423345	ACY1|AP1G2|C1QTNF5|CA2|CA9|CDK5RAP3|DIABLO|MICALL2|RAB27B|SRC|TNFSF13
Urate	urate_cleaned	Muller_glia_cells	0.305355	0.00425106	CKB|EPHB6|RARRES2|SCRG1|SEPTIN8
Body mass index	bmi	Breast_myoepithelial_cells	2.5187	0.0042919	AZU1|BAMBI|BPIFB2|CCL28|CGREF1|GRP|ICAM5|IGFBP2|ISM1|ITGA11|ITGBL1|KLK6|LTBP2|MIA|NPPC|NTF3|SFRP1|SNCG|SPINK8|STC2
Centre	centre	Paneth_cells	0.39491	0.00429681	CA2|CASP7|CDA|CEACAM8|CTSE|MDK|SAMD9L|SNX15|THOP1|TMSB10|TST
Platelet distribution width	Platelet_distribution_width	B-cells	2.81893	0.00432841	CD72|CD74|CR2|FCRL3|HLA-DRA|IL2RG|LTA|LY9|SIGLEC10|TLR1|TNF
Mean platelet (thrombocyte) volume	Mean_platelet__thrombocyte__volume	Late_spermatids	1.48657	0.00434124	ACOT13|AFAP1|AMFR|AP2B1|ARL2BP|ARSA|ATP6V1F|BACH1|BAG6|BCAT1|BLOC1S3|BMP10|BRDT|BRK1|C2orf69|CA9|CALCOCO2|CASP2|CBLN1|CCL14|CDH5|CENPJ|CEP152|CEP170|CEP43|CIT|CLPP|CNTN4|COL2A1|CSF2RB|CSNK1D|DAPK2|DNAJB8|DPP7|DUSP3|DYNLT3|EFCAB2|EGFLAM|EHBP1|EIF4E|ELOB|ENTR1|ERMAP|FGD3|FKBP7|GFER|GFRA2|GIGYF2|GIT1|GORASP2|GP6|GPI|GTPBP2|HGS|HMOX2|HSDL2|IGDCC3|IGHMBP2|IL13RA2|IL17D|INPP1|IQGAP2|JPT2|LGALS8|LHPP|LPP|MAD1L1|MECR|MINDY1|MPIG6B|NUCB2|OTUD7B|PACS2|PCYT2|PDXDC1|PFKFB2|PHLDB1|PLEKHO1|PPM1A|PPP1CC|PPP2R5A|PRKRA|RAB27B|RAB2B|RAD23B|SDK2|SERPINB6|SKAP1|SKAP2|SMAD1|SMPD1|SNAP23|SNAP29|STAT5B|STK11|STX5|STX8|SUGP1|TACC3|THPO|TIMM10|TIMP2|TMCO5A|TP53I3|TPK1|TSC1|TSC22D1|UBAC1|UFD1|USP25|VASH1|VPS53|WASF1|WASHC3|YOD1
HDL cholesterol	hdl_chol_cleaned	B-cells	2.0044	0.00437517	APBB1IP|ARHGAP25|BLNK|CD48|CD72|CD74|CD79B|CD83|CR2|FCER2|FCRL1|FCRL3|FMNL1|HCLS1|ICOSLG|IL2RA|INPP5D|LILRB1|LRCH4|LSP1|LTA|LTB|LY9|LYN|PLSCR3|PTPRC|RAB37|RNASE6|SELL|SIGLEC10|SLAMF1|TNF|TNFSF8|TREML2
Doxazosin	C02CA04	Adipocytes	4.45074	0.00437931	ANGPT2|CD300LG|EPHB4|IGFBP4|LIFR|TGFBR2
Atrial fibrillation and flutter	bin_427.2	Schwann_cells	3.43539	0.00440709	ANGPTL1|COL5A1|ICOSLG|MSTN|NPTX2|SLITRK6|SOD3|THBD
Red blood cell (erythrocyte) distribution width	Red_blood_cell__erythrocyte__distribution_width	Pancreatic_endocrine_cells	2.65335	0.00449606	CRLF1|CTHRC1|DEFB4A|LGALS1|MMP1|MMP3|NPPB|SERPINA3|SNX15|STC2|TFPI2|THBS2|TNFRSF11B|TNFRSF12A
Cholelithiasis	bin_574.1	Proximal_enterocytes	7.83399	0.00449698	GIPC2|KRT19|POF1B|S100A14
Alcoholic liver damage	bin_317.11	Club_cells	26.0308	0.00451415	PRSS22|TACSTD2
cis-pQTL score	cis.score	Spermatogonia	0.361236	0.00452938	AZU1|CALCB|CENPF|CEP85|CGREF1|CXCL9|EGFL7|ERI1|IGFBPL1|KLK15|PODXL2|RGMA|RPA2|SSC4D
Cystatin C	log_cysc_cleaned	Extravillous_trophoblasts	1.68493	0.00453131	ACVRL1|ADA|ADAM12|ADAM15|ADAM8|ADAMTS1|ADAMTSL4|AIF1L|ANGPTL4|ANXA5|C1QTNF6|CCDC134|CCNE1|CD276|CDH5|CDK1|CLEC1A|CNPY2|COL4A1|CORO6|CSF2RA|CSF2RB|CTSL|CTSV|DTYMK|EFNA1|EFNA4|ENG|F11R|FCRLB|FLT1|FSTL1|FSTL3|GALNT2|GGH|GLRX|GM2A|GPC1|HMOX1|HSPA2|IGSF8|IL10RA|ITGA5|JAM3|KRT18|KRT19|KRT8|LAIR2|LAMA4|LMNB1|LMNB2|MAN1A2|MFAP5|MKI67|MMP12|MMP3|MXRA8|MYDGF|NAGA|NUDT15|P4HB|PDCD1LG2|PDIA4|PLB1|PON2|PRSS8|PTH1R|PTN|PTPRF|PXN|QSOX1|RAD51|RBPMS|RFC4|RRM2|S100A11|S100P|SDK2|SEMA4C|SEMA7A|SEPTIN3|SHISA5|SPON2|STC2|TGFB1|TK1|VSIR
Rosiglitazone	A10BG02	Adipocytes	7.22788	0.00455844	CRHBP|FABP4|GPIHBP1|RBP7
Cystatin C	log_cysc_cleaned	Peritubular_cells	1.87256	0.00460862	ACTA2|AGRP|ANGPTL1|AXL|BOC|BST2|C1R|C1S|CCN2|CILP|CLMP|CNPY4|COL15A1|CPXM2|DCN|ELN|ENG|F3|FBLN2|FKBP7|FSTL1|GP1BA|HS6ST2|IGFBP6|IGFBP7|IL34|LAG3|LAMB1|LAYN|LMOD1|LTBP2|MAMDC2|MATN2|MATN3|MXRA8|NBL1|NID1|NXPH3|OGN|OMD|PALLD|PALM|PBXIP1|PCDHB15|PDGFRB|RASSF2|RGMA|SCARF2|SERPINA5|SERPINF1|SFRP4|SMOC1|SOD3|SPARCL1|SPOCK1|SRPX|THBD|THBS4|TIMP2|TIMP3|TYRO3|VASN|VIT|WFIKKN2
Particulate matter air pollution (pm10); 2007	Particulate_matter_air_pollution__pm10___2007	Club_cells	0	0.00461357
Chronic renal failure [CKD]	bin_585.3	Peritubular_cells	2.22795	0.00463582	ACTA2|CLMP|COL15A1|CPXM2|ELN|F3|FBLN2|LAMB1|LMOD1|LTBP2|MXRA8|NXPH3|OGN|PALM|SERPINF1|SPARCL1|TIMP2|VIT
Lansoprazole	A02BC03	Enteroendocrine_cells	10.3205	0.0046577	CHGA|EPCAM|SCG3
Celiac disease	bin_557.1	Distal_enterocytes	3.78757	0.00466416	AGR2|CDH1|CKMT1A|CKMT1B|POF1B|PPP1R14D|S100A14
Hyperplasia of prostate	bin_600	Prostatic_glandular_cells	24.967	0.00467758	KLK3|KLK4
Pulse rate, automated reading	Pulse_rate	Horizontal_cells	0.408222	0.00468851	APLP1|CGREF1|CRTAC1|EXTL1|LRTM2|NPTX1|SCG2|SNCG|SYT1|VGF|VSTM2L
Tobacco use disorder	bin_318	Endometrial_ciliated_cells	5.17868	0.00469499	EDN1|GAL|OCLN|OMG|WFDC2
Forced expiratory volume in 1-second (FEV1)	Forced_expiratory_volume_in_1_second__FEV1_	Undifferentiated_cells	3.06313	0.00470604	B3GNT7|CKMT1A|CKMT1B|GPA33|PDCD6|PIGR|PLA2G2A|RARRES2|RGMB|TNFRSF11A
Urate	urate_cleaned	Late_spermatids	0.564005	0.00471746	ADGRD1|AFAP1|BAG6|BCAT1|CCL14|DCUN1D1|ELOB|FAM20A|FKBP7|FTCD|GFER|GORASP2|HSDL2|IGFBPL1|IQGAP2|MN1|NUCB2|OTUD7B|OXT|POMC|PRKRA|PSPN|SERPINA5|SERPINB6|SHBG|TNFRSF8|VASH1
Sex	sex	Horizontal_cells	0.481392	0.00474745	ACHE|CRTAC1|DNER|KCNH2|LRRC38|MDGA1|NCS1|NPTX1|PAPPA|PCDHB15|PER3|PKD1|PTPRS|RAB33A|SEPTIN3|SEZ6L2|SNCG|STXBP1|THY1
Centre	centre	Melanocytes	0.315004	0.00477896	CCL13|GMPR|PAG1|SNCA|TYRP1|VAMP5
Beclomethasone Dipropionate	R03BA01	Endothelial_cells	5.25634	0.00478031	CD109|CD93|CPXM2|HSPG2|TNXB
HDL cholesterol	hdl_chol_cleaned	Erythroid_cells	0.375005	0.00478813	ACHE|CLSPN|ERMAP|FCRLB|ICAM4|MKI67|MPO|SNCA|TRIM58
Mean sphered cell volume	Mean_sphered_cell_volume	Macrophages	1.78641	0.0047984	ADA2|ADGRE1|ADGRE2|CCL13|CCL8|CD244|CD72|CD74|CFP|CRTAM|CTSC|CTSL|CXCL8|EREG|HPSE|IL18BP|IL1B|MCEMP1|MERTK|NPL|PDGFB|PF4|PIK3AP1|PLAUR|PLCB2|PPBP|RGS10|SELL|SIGLEC10|SIGLEC5|TNFAIP2|TPP1|TREML1|TYMP|VCAM1
C-reactive protein	log_crp_cleaned	Macrophages	1.60605	0.00480803	ADGRE1|AGRP|APBB1IP|CASP1|CCL3|CCL4|CCL8|CD300A|CD300E|CD302|CD72|CD74|CD83|CD84|CFP|CHIT1|CORO1A|CREG1|CSF2RB|CTSB|CTSC|CTSD|CTSL|CTSZ|CXCL10|CXCL11|CXCL5|CXCL9|FBP1|FMNL1|GPNMB|HAVCR2|HLA-DRA|HMOX1|HPSE|IL13RA1|IL18|IL18BP|IL1B|IL1R2|IL2RA|LAIR1|LCP1|LGALS9|LGMN|LILRA6|LILRB1|LILRB2|LILRB4|MARCO|MMP8|MNDA|MRC1|NAMPT|NPL|PILRA|PLA2G7|PLAUR|PSAP|PTPRC|RELT|RNASE1|RNASE6|SIGLEC10|SIGLEC5|SLAMF8|TLR2|TNF|TNFAIP2|TNFRSF1B|TNFRSF8|TNFSF13B|TPP1|TYMP|VSIG4
Testosterone	log_testo_cleaned	Kupffer_cells	1.83135	0.00484052	A1BG|BST1|C2|C3|CCL14|CD244|CD300A|CD300E|CD302|CD4|CD48|CES1|CFP|CLEC12A|CXCL11|CXCL9|IL12RB1|ITIH4|LAIR1|LCP1|LGALS9|LILRB1|LY96|MERTK|PGD|PTPRC|RELT|RNASE6|SERPINA6|TNFRSF1B|TNFSF13B|TPP1|VCAN
Amlodipine	C08CA01	Endothelial_cells	6.96555	0.00488341	CTHRC1|FCGR2B|PTPRB|SELE
Ankle spacing width	Ankle_spacing_width	Horizontal_cells	5.11686	0.00489235	APLP1|CELSR2|PODXL2|PRRT3|VGF
Poultry intake	Poultry_intake	Breast_myoepithelial_cells	5.11702	0.00493926	ACTA2|CGREF1|GRP|KLK6|PYDC1
Triglycerides	log_total_tg_cleaned	Horizontal_cells	0.515467	0.00494125	AHNAK2|APLP1|ATP6V1G2|B4GAT1|BRSK2|CACNA1H|CELSR2|CGREF1|CKB|COCH|COL2A1|GP1BA|HTR1B|LRRC38|LRTM2|NCS1|NFASC|NLGN2|PER3|PKD1|PTPRS|RAB33A|RAB37|SCG2|SCG3|SCN2B|SNAP25|SNCG|SOWAHA|STXBP1|SV2A|VGF|VSTM2L
Chronic renal failure [CKD]	bin_585.3	Breast_myoepithelial_cells	3.03961	0.00494126	ACTA2|BAMBI|CGREF1|EFHD1|GRP|IGFBP2|LTBP2|NPPC|PYDC1|SNCG
Date of attending assessment centre	Date_of_attending_assessment_centre	Oligodendrocytes	1.62737	0.0049643	ABL1|AMPD3|AP3B1|ARHGEF10|ARSB|BRSK2|CD226|CEP85|CLIP2|CNDP1|CRADD|DAPK2|DIABLO|DNAJC6|DNM3|DTNB|EGLN1|EIF4G3|ENOX2|ERBIN|EVI5|FHIT|FOXJ3|FOXO1|FRMD4B|HIP1R|HSD17B3|ITGA2|JAM3|KEL|MAD1L1|MAP4K5|MYO6|NEK7|OTUD7B|PACS2|PHLDB1|PIBF1|PKD2|PPM1B|PPP1R12B|PRKCQ|PRTFDC1|PSRC1|RAB33A|RABGAP1L|RAPGEF2|RASSF2|RNF31|SDCCAG8|SEMA4D|SEPTIN8|SESTD1|SNCA|STAT2|STXBP3|TBL1X|THTPA|TIA1|TJAP1|USP47|WASF1|XRCC4
Platelet distribution width	Platelet_distribution_width	Endothelial_cells	2.36543	0.00498224	ADAM15|ANGPTL2|EGFL7|FUT1|HEG1|HLA-E|ICAM2|IL18BP|NOS3|NRP1|PCDH17|PTPRB|SEMA3F|VCAM1|VEGFC
Bisoprolol	C07AB07	Adipocytes	11.6685	0.00499951	ANGPT2|CX3CL1|THBD
Date of attending assessment centre	Date_of_attending_assessment_centre	Erythroid_cells	2.10556	0.00506152	AHSP|AZU1|BOLA2|CA2|CAT|CENPF|CHAC2|CLC|DNAJC9|ERMAP|GCLM|GMPR|KEL|LBR|MPIG6B|MPO|MZT1|NFE2|PRDX2|PSTPIP2|RFC4|RNASE3|RNASEH2A|RRM2|SNCA|TACC3|TFRC|TRIM58|UBAC1|UROD
Systemic lupus erythematosus	bin_695.42	NK-cells	3.73052	0.00507992	B2M|CCL4|HAVCR2|HLA-A|ICAM3|PILRB|TNFRSF1B
Triglycerides	log_total_tg_cleaned	Basal_keratinocytes	0.469646	0.00508162	AHNAK2|ALDH3A1|AREG|ASPN|CXADR|CXCL14|DAAM1|DEFB4A|EPPK1|FABP5|FGFBP1|IL1RN|ITGA2|ITGA6|KLK10|KLK13|LGALS7|NDRG1|NTF3|PTGR1|S100A14|TIMM8A|TNFRSF19|VSNL1
Falls in the last year	Falls_in_the_last_year	Skeletal_myocytes	10.1725	0.00509	CA3|MSTN|MYBPC1
Formoterol |Budesonide	R03AK07	Fibroblasts	12.0674	0.0051142	ADAMTS8|CCDC80|FAP
Forced expiratory volume in 1-second (FEV1)	Forced_expiratory_volume_in_1_second__FEV1_	Thymic_epithelial_cells	2.52386	0.00512708	ADH1B|C1QTNF1|C1S|C3|CA9|CFB|CFH|CHI3L1|HEG1|NID2|OGN|PLA2G2A|RARRES2|TNFRSF11B
Metformin	A10BA02	Smooth_muscle_cells	1.99713	0.00514789	AOC3|CCN3|CLEC3B|COL1A1|COMP|CXCL12|EFHD1|ELN|F2R|FN1|FNDC1|GGT5|GRP|ISM1|ITGA11|ITGBL1|MATN3|MFGE8|NOTCH3|RSPO3|SELP|SUSD5|THBS4|TNC
Creatinine	log_crea_s_cleaned	Basal_squamous_epithelial_cells	2.46442	0.00515717	ADAMTSL5|BAG3|BMP4|CA12|CDH3|CXCL14|DLL1|GABARAP|HSPA2|KITLG|LGALS7|NPPC|RGMA|SOX9|TACSTD2|VIT|WNT9A|XG
Type 2 diabetes	bin_250.2	Schwann_cells	2.49422	0.00521534	ADA2|ANGPTL7|CD48|CD74|COL5A1|HAVCR2|HLA-DRA|IL18R1|IL1R2|LCP1|RNASE6|SIGLEC10|SLAMF8|TLR3
IGF-1	igf1_cleaned	B-cells	2.10434	0.00521571	CD40|CD70|CD72|CD74|CD79B|CD83|CR2|FCER2|FCRL1|FCRL3|HLA-DRA|ICAM3|ICOSLG|IL16|LILRB1|LTA|LY9|PPBP|PTPRC|RNASE6|SERPINA9|SIGLEC10|SLAMF1|SWAP70|TNF|TNFRSF13C
Basophill count	Basophill_count	Kupffer_cells	11.4766	0.00522552	HPSE|PPBP|TNFRSF10C
Centre	centre	Late_spermatids	1.48327	0.00528306	ACOT13|AFAP1|AP2B1|ARID4B|ARL2BP|ATP6V1F|BACH1|BAG6|BCAT1|BLOC1S3|BRDT|BRK1|C2orf69|CALCOCO2|CARHSP1|CASP2|CCL14|CEP170|CEP43|CIT|CLPP|CSNK1D|DAPK2|DGCR6|DNAJA4|DNAJB8|DNPEP|DUSP3|DYNLT3|EFCAB2|EHBP1|EIF4E|ELOB|ENTR1|ERMAP|FGD3|FKBP7|GFER|GIGYF2|GIT1|GORASP2|GP6|GPI|GTPBP2|HGS|HMOX2|HSDL2|IGHMBP2|INPP1|IQGAP2|JPT2|LGALS8|LHPP|LMNB1|LPP|MAD1L1|MAPK13|MECR|MINDY1|MPIG6B|NFYA|NUCB2|OTUD7B|PACS2|PBXIP1|PCYT2|PFKFB2|PHLDB1|PHOSPHO1|PLEKHO1|PPP1CC|PPP2R5A|PRKRA|RAB27B|RAB2B|RAD23B|RNASE3|SERPINB6|SKAP1|SKAP2|SMAD1|SNAP23|SNAP29|STAT5B|STK11|STX8|SUGP1|TACC3|TDP1|TIMM10|TMCO5A|TP53I3|TSC1|TSC22D1|UBAC1|UFD1|USP25|VASH1|VPS53|WASF1|WASHC3|YOD1
Processed meat intake	Processed_meat_intake	Basal_respiratory_cells	6.6306	0.00528348	AHNAK2|CD58|PLAU|TNFRSF12A
Mean corpuscular volume	Mean_corpuscular_volume	Langerhans_cells	1.87425	0.00530708	ADA2|ADAM8|CD1C|CD200R1|CD72|CD74|CD86|CPVL|CSF2RB|FCER1A|IL12B|IL16|IL18R1|IL1R2|IL22|ITGAM|ITGB2|LCP1|LILRB2|LY96|MARCO|MCEMP1|THBS2|TIMP1|TNF|TNFRSF4|TNFSF8|VSIG4
Time blood draw	Time_blood_draw	Sertoli_cells	0.472979	0.00531876	ACTA2|ASPN|BGN|CCN4|CPM|DCBLD2|ESAM|GGT5|GMPR|GRK5|LMOD1|MATN3|NID1|NPTX2|PPP1R14A|SERPINA5|SPARC|TIMP1|TIMP3
Mean platelet (thrombocyte) volume	Mean_platelet__thrombocyte__volume	Basal_prostatic_cells	0.283882	0.00533835	FKBP5|IFIT3|KIAA1549|PLA2G4A|ZBTB16
Mean platelet (thrombocyte) volume	Mean_platelet__thrombocyte__volume	Cholangiocytes	0.283882	0.00533835	ANXA4|CDH6|CXCL6|FGFR4|HHEX
Overall health rating	Overall_health_rating	Macrophages	2.25631	0.00535569	CD302|CD74|CD83|CPM|CTSL|CXCL8|HAVCR2|IL18BP|IL2RA|ITGAM|LGALS9|PLAUR|PSAP|SLAMF8|TNFSF13|TNFSF13B|VCAM1
Atenolol	C07AB03	Endometrial_stromal_cells	4.98389	0.00535823	GAL|IL1R1|PLAT|PTN|VASN
Metformin	A10BA02	Basal_respiratory_cells	2.16162	0.00537877	AGRN|ALDH3A1|ANGPTL4|CA9|CPA4|CXCL17|CXCL6|CXCL8|F3|FGFBP1|KLK10|KRT19|MMP1|MMP10|PLAT|PLAU|SCPEP1|SLITRK6|TNC|TNFRSF12A|ZP3
Gamma glutamyltransferase	log_ggt_cleaned	T-cells	0.466816	0.00540436	CALCB|CD40LG|CD5|CEMIP2|CRTAM|DGKA|FXYD5|IL18R1|ITM2A|MICB|PF4|PIK3IP1|PLSCR3|PPBP|TGFB1
Levonorgestrel |Ethinyl Estradiol	G03AA07	Macrophages	2.08427	0.00541777	ADA2|ADGRE1|ADGRE2|CD300E|CD302|CD48|CD86|CFP|CPM|CRTAM|CTSB|CTSD|IL18BP|LILRB1|LILRB5|MARCO|MERTK|MILR1|TGFBI|TNFSF8
Triglycerides	log_total_tg_cleaned	Excitatory_neurons	0.652554	0.00541852	ADAMTS13|ANKMY2|ARSB|ATRN|BDNF|BRSK2|CAMKK1|CD99L2|CDH2|CDKL5|CDON|CGREF1|CHL1|CIT|CLASP1|CLIP2|CRELD1|DDAH1|DGKZ|DIABLO|DNM3|DTNB|EGLN1|EHBP1|EIF4G3|FAM13A|FHIT|GHR|GP6|GSTT2B|HAVCR1|HS6ST2|IGF1R|IL17D|IL1RL2|IPCEF1|ITPR1|JAM3|KITLG|LRFN2|LRP11|LRRC37A2|LRTM2|MAD1L1|MAP3K5|MNAT1|MSRA|MYCBP2|NAGPA|NCS1|NFASC|NFAT5|NGRN|NRGN|NTRK3|PCDH9|PDE5A|PDZD2|PKD1|PKD2|PLXNA4|PPP3R1|PRKG1|PTPRS|RAB37|RABGAP1L|RAPGEF2|REPS1|RTN4R|SATB1|SCN2B|SCN4B|SNAP25|SNCA|SORBS1|SORCS2|SPRED2|STXBP1|SUSD1|SV2A|THPO|THTPA|TIGAR|TPK1|TRAF3|TUBB3|USP25|VSNL1|WASF1
Date of attending assessment centre	Date_of_attending_assessment_centre	Serous_glandular_cells	0.34384	0.00542122	CRACR2A|EIF4EBP1|MCFD2|NAMPT|NUCB2|PIK3AP1|SH3BGRL2
Glycated haemoglobin (HbA1c)	hba1c_cleaned	Thymic_epithelial_cells	2.07254	0.00543325	ADGRD1|ADH1B|C1QTNF1|C3|CA9|CDON|CFB|CFH|CST6|EFEMP1|EPHB6|GCNT1|HEG1|IL6ST|LAMB1|LXN|MELTF|NID2|PAPPA|PROS1|RARRES2|SERPING1|ST3GAL1|TIMP1|TNFRSF11B|TNXB
Creatinine	log_crea_s_cleaned	Club_cells	2.55171	0.00543708	CHIT1|CX3CL1|F3|FOLR1|KLK11|LCN2|NTF4|PRSS22|PSCA|RARRES1|SCGB1A1|SLITRK6|SNCG|TACSTD2|TSPAN1|WFDC2
Height	Standing_height	Sertoli_cells	3.0745	0.00545081	ACTA2|COL4A1|ESAM|IGFBP7|LMOD1|MATN3|MCAM|SUSD5|WFIKKN2
Creatinine	log_crea_s_cleaned	NK-cells	0.451312	0.00547766	ADGRG1|B2M|CCL4|CD160|CEMIP2|FGFBP2|HLA-E|ICAM3|IL18R1|KLRF1|PIK3IP1|SELPLG|TNFSF14
SHBG	shbg_cleaned	Cholangiocytes	2.89118	0.00548044	CDH6|CES1|CFI|FGF21|FGFR4|FTCD|HHEX|SDC1|SERPINA4|SERPINA5|SERPING1|VNN1|VSTM2L
Clopidogrel	B01AC04	Sertoli_cells	4.94345	0.00550526	BGN|ESAM|NID1|SPARC|TIMP3
Total protein	total_prot_cleaned	B-cells	2.064	0.00554204	APBB1IP|ARHGAP25|ARHGAP30|ARHGAP45|BANK1|BLNK|BTLA|CD40|CD48|CD72|CD79B|CD83|CORO1A|CR2|DAPP1|FCGR2B|FCRL1|FCRL3|FLI1|FMNL1|HCLS1|HHEX|HLA-DRA|ICAM3|IL4R|IRAG2|LAT2|LILRB1|LRCH4|LY9|LYN|NFATC1|PF4|PLSCR3|PPBP|PTPN6|PTPRC|RAB37|RNASE6|SELL|SERPINA9|SLAMF1|STK4|TNF|TNFAIP8|TNFRSF13C|TNFSF8|TP53INP1|TREML1|TREML2|WAS
Red blood cell (erythrocyte) distribution width	Red_blood_cell__erythrocyte__distribution_width	Salivary_duct_cells	3.39096	0.00557218	CCL28|EGFR|IL19|KLK10|LTBP2|MET|NOS1|SCPEP1|WFDC2
Sex	sex	Bipolar_cells	0.46061	0.00561209	AMIGO2|CA11|CEACAM16|DLG4|DNER|FAM171B|KCNH2|LRRC38|MDGA1|NXPH3|PCDHB15|PER3|SEPTIN3|SERPINI1|SEZ6L2|STXBP1
Total bilirubin	log_tbil_cleaned	Distal_enterocytes	2.18819	0.00561755	ACHE|AGR2|CCL15|CCL23|CKMT1A|CKMT1B|ENTPD5|EPCAM|FAM3D|GPA33|HMCN2|KAZALD1|KRT19|MUC13|PIGR|PLA2G10|POF1B|PTPRH|S100A14
Glycated haemoglobin (HbA1c)	hba1c_cleaned	Pancreatic_endocrine_cells	2.32755	0.00563488	ANXA2|CFB|CST6|CTHRC1|CXCL5|DEFB4A|FAP|FN1|IL32|LGALS1|SCG2|SCGN|SNX15|TFPI2|TGFBI|THBS2|TIMP1|TNFRSF11B|TNFRSF12A|TNFSF11
trans-pQTL score	trans.score	Cardiomyocytes	0.553761	0.00565337	ADAM23|ADGRD1|AIFM1|ARHGAP5|ASAH1|ATP5IF1|BAG3|BDNF|BMP10|CA14|CDH2|CEP85|CLGN|CLIC5|CMC1|COL6A3|COX5B|COX6B1|CRIP2|CTF1|DCBLD2|DECR1|DNAJC21|DUSP3|ECI2|FABP3|FH|GPNMB|GYS1|HADH|HRC|HSBP1|HSDL2|IMMT|ITGA11|ITGB1BP2|LPL|MASP1|MINDY1|MOCS2|MTR|MYL3|MYL4|NDUFA5|NEXN|NPPB|NPTXR|OXCT1|PAIP2B|PAM|PDCD5|PFKFB2|PPP1R12B|PRKAR1A|PTP4A3|RBPMS2|SDHB|SFRP1|SLC16A1|SLIRP|SLMAP|TAX1BP1|TGM2|TOP2B|VEGFB|VWC2
Digoxin	C01AA05	Granulosa_cells	4.89816	0.00571117	AMIGO2|CDH2|COL4A1|CRHBP|SRPX
Total Lean Mass (g)	Total_Lean_Mass__g_	Excitatory_neurons	1.77735	0.0057208	CD200|CDH2|CEND1|COL24A1|CORO6|CRYBB2|DPP10|DTNB|EPHA4|FAM171B|FGF5|FLRT2|GPR158|ICAM5|KCNIP4|LRRC37A2|LRTM2|NELL2|NGRN|NPTX1|NPTXR|PPP3R1|SCN4B|SEZ6|SEZ6L|SNAP25|SORCS2|SPINK8|STX1B|SUSD4|SYT1|TAFA5|TRAF3
Overall health rating	Overall_health_rating	Alveolar_cells_type_2	3.32423	0.00573333	CHI3L1|CPM|CRTAC1|GGT5|ICAM1|ICAM5|NPC2|SDC4
Diastolic blood pressure, automated reading	Diastolic_blood_pressure	Cholangiocytes	3.79805	0.00574206	CES1|FGF21|FTCD|SCGN|SERPINA4|SERPINA5|VNN1
Red blood cell (erythrocyte) count	Red_blood_cell__erythrocyte__count	Thymic_epithelial_cells	2.14764	0.00576179	ADAMTS15|BOC|C1QTNF1|C1R|C1S|CA9|CCDC80|CDON|CFH|CHI3L1|GCNT1|IGFBP4|KLK11|LAYN|LXN|MIF|PAPPA|PLA2G2A|PROCR|ST3GAL1|TNFRSF11B
Mean platelet (thrombocyte) volume	Mean_platelet__thrombocyte__volume	Oligodendrocytes	1.61167	0.0057661	ABL1|ALCAM|AP3B1|ARHGEF10|ARSB|BRSK2|CD226|CD99L2|CEP85|CLASP1|CLIP2|CRADD|DAPK2|DIABLO|DNAJC6|DNM3|DTNB|EFHD1|EGLN1|EIF4G3|ENOX2|ENPP2|ENPP6|ERBB4|ERBIN|EVI5|FHIT|FOXJ3|FOXO1|FRMD4B|HSD17B3|ITGA2|JAM3|LIFR|MAD1L1|MAP4K5|METAP1D|MYO6|NEK7|OTUD7B|PACS2|PCDH17|PHLDB1|PIBF1|PKD2|PPM1B|PPP1R12B|PRKCQ|PRTFDC1|PSRC1|PTPRK|PTPRS|RAB33A|RABGAP1L|RAPGEF2|RASSF2|RECK|SDCCAG8|SEMA4D|SEPTIN7|SEPTIN8|SERPINI1|SESTD1|SLC12A2|SNCA|STAT2|STXBP3|TBL1X|TGFA|THTPA|TIA1|TJAP1|TYRO3|USP47|WASF1|XRCC4
Alkaline phosphatase	log_alp_cleaned	Alveolar_cells_type_2	2.25801	0.00582165	ADGRD1|ADGRF5|C2|CEBPA|CHI3L1|CHIT1|CPM|CRTAC1|CTSE|CXCL17|DEFB4B|FAM20A|FGF23|FOLR1|GGT5|HYAL1|ICAM1|ICAM4|ICAM5|KITLG|LAMP3|LDLR|MARCO|MEGF9|MET|NPC2|PALM3|PRTG|SFTPA1|SFTPA2|SFTPD
IGF-1	igf1_cleaned	Langerhans_cells	1.66393	0.00582344	ADA2|B4GALT1|C1orf56|CCL13|CCL22|CCL3|CD302|CD40|CD70|CD72|CD74|CD83|CLEC10A|CPVL|CSF2RA|CTSZ|CXCL8|HAVCR2|HLA-DRA|ICAM1|ICOSLG|IL10RA|IL12B|IL16|IL1RN|ITGAM|ITGB2|KYNU|LGALS1|LILRB2|LY9|LY96|MARCO|MCEMP1|MMP12|MRC1|PDGFB|PILRA|PTX3|RNASE6|SCARF1|SLAMF1|SLAMF8|TIMP1|TNF|TNFRSF1B|TNFRSF4|TNFSF13B|VMO1|VSIG4
Asthma	bin_495	Endometrial_stromal_cells	4.87479	0.00583584	ADAMTS8|FAP|FNDC1|OGN|THY1
C-reactive protein	log_crp_cleaned	Langerhans_cells	1.57218	0.00590984	ADAM8|B4GALT1|BCAT1|BID|C17orf49|CASP1|CCL19|CCL22|CCL3|CD302|CD40|CD58|CD72|CD74|CD83|CD84|CFP|CSF2RB|CST3|CST7|CTSZ|CXCL10|CXCL5|DNAJB1|FMNL1|FUT1|GLA|HAVCR2|HLA-DRA|HSPA1A|ICAM1|ICOSLG|IFNL1|IL12B|IL13RA1|IL16|IL18BP|IL18R1|IL1B|IL1R2|IL1RL2|IL1RN|IL22|IL2RA|IL6R|KYNU|LCP1|LGALS1|LILRB2|MARCO|MMP12|MNDA|MRC1|NAMPT|NECTIN2|NINJ1|PILRA|PLAUR|PTPN1|PTX3|PYDC1|QPCT|RELT|RNASE6|SCARF1|SLAMF8|THBS2|TIMP1|TLR2|TNF|TNFAIP2|TNFRSF1B|TNFRSF4|TNFSF13B|TYMP|VEGFA|VMO1|VSIG4
Type 1 diabetes	bin_250.1	Basal_squamous_epithelial_cells	4.86467	0.00593308	BOC|CA12|SOX9|WNT9A|XG
Pantoprazole	A02BC02	Gastric_mucus-secreting_cells	23.2251	0.00594539	CBLIF|LIPF
Asthma	bin_495	Suprabasal_keratinocytes	4.09423	0.00597138	C10orf99|KLK10|NOTCH3|PRSS27|WFDC12|XG
Total bilirubin	log_tbil_cleaned	Gastric_mucus-secreting_cells	2.73957	0.00597578	AGR2|ANXA10|CA9|CTSE|DKK4|GPRC5C|KAZALD1|PLA2G10|POF1B|PTPRH|TFF1
Particulate matter air pollution (pm10); 2007	Particulate_matter_air_pollution__pm10___2007	Sertoli_cells	0.190089	0.00598132	BGLAP|GMPR
Long-standing illness, disability or infirmity	Long_standing_illness__disability_or_infirmity	Basal_respiratory_cells	2.42075	0.00599446	ALDH3A1|CCL19|CDCP1|CHI3L1|CXCL8|DEFB4A|DTX2|ITGA2|KRT19|SCPEP1|TNFRSF12A|ULBP2|UXS1|WFDC2
Smoking	smoking	Cardiomyocytes	0.499495	0.00599886	ADAM23|BAG3|BDNF|BMP10|CLIC5|CRIP2|DCUN1D2|GPNMB|HRC|HSBP1|MMUT|MTR|NPTXR|PAIP2B|PALM2AKAP2|PAM|SORBS1|VEGFB
Lithium	N05AN01	Salivary_duct_cells	20.6973	0.00603332	KLK1|WFDC2
Creatinine	log_crea_s_cleaned	Bipolar_cells	2.09747	0.0060361	AMIGO2|APLP1|BDNF|CEND1|CLSTN3|CPE|EXTL1|FAM171B|LRRC38|LRTM2|NEFL|NFASC|NPHS1|NXPH3|PODXL2|RTN4R|SCG2|SCG3|SEMA3F|SEZ6|SLITRK6|SMPD3|SORCS2|SYT1
Type 2 diabetes	bin_250.2	Adipocytes	2.14787	0.00604127	ADAM15|AOC3|BCAM|C1QTNF1|CD109|CLEC3B|COL4A1|CRHBP|DLL1|GSN|ICAM2|IGFBP4|IL18BP|LIFR|NRP1|PCDH17|PTPRM|TNFSF12|ULBP2
Methotrexate	L01BA01	Spermatogonia	9.25518	0.00605577	CENPF|DLGAP5|PSIP1
Clopidogrel	B01AC04	Macrophages	3.27703	0.00606246	CCL13|CCL8|EREG|HPSE|PDGFB|PF4|PPBP|TREML1
Tobacco use disorder	bin_318	Ionocytes	4.06095	0.00606405	CXCL17|FUT3|MSLN|OMG|SCGB1A1|WFDC2
Mean corpuscular volume	Mean_corpuscular_volume	dendritic_cells	2.15243	0.0060836	ADA2|ADGRE5|APBB1IP|BCL2L11|CD72|CD74|CLEC4C|CSF2RB|IL16|IL18R1|ITGAL|LCP1|LILRB1|LILRB2|LTA|LTB|SELL|SLAMF7|TNFSF8
Mean platelet (thrombocyte) volume	Mean_platelet__thrombocyte__volume	Exocrine_glandular_cells	0.496429	0.00609374	ADAM9|ANXA3|CCN2|DBN1|EGF|EIF4EBP1|FUT1|GLP1R|HSPB1|IL18|ITGA2|MYH9|NPPB|PDLIM7|PLAU|SDC4|SEMA7A|SERPINA3|SERPINB1|SNX15|SOD2
Alcohol consumption	alcohol	Enteroendocrine_cells	2.46241	0.00609523	CKMT1A|CKMT1B|COL2A1|FAM3D|FGFBP3|IGFBPL1|INSL5|KLB|MDK|PF4|PLA2G10|PYY|QPCT|RNASE4|SCG3|TNFRSF11A
Pulse rate, automated reading	Pulse_rate	Skeletal_myocytes	0.376488	0.0061393	ANGPTL2|CILP|FNDC1|GDNF|HSPA1A|IL17D|MYBPC2|PADI2
Eosinophill percentage	Eosinophill_percentage	Hepatocytes	0.290425	0.00614435	FBP1|PROS1|SDC1|SERPINC1
Aspartate aminotransferase	log_ast_cleaned	Kupffer_cells	1.64996	0.00614685	ADA2|ADGRE1|ADGRE2|APBB1IP|APOBR|AZU1|BST1|C2|CD101|CD244|CD48|CD86|CD93|CDA|CES1|CREG1|CSF2RB|CTSB|CXCL11|CXCL9|DPEP2|EREG|FMNL1|GIMAP7|HMOX1|IL12RB1|IL16|IL17RA|IL1R2|ITGAM|ITGB2|ITIH4|LCP1|LGALS9|LILRA6|LILRB1|LILRB2|LILRB5|LTA4H|LY96|MARCO|MERTK|MICB|MRC1|NAMPT|NUDT16|PGD|PILRA|PPBP|PSAP|PTPRC|RELT|RP2|SERPINA6|SIGLEC10|SIRPA|SLAMF8|ST6GAL1|TGFBI|TLR1|TLR2|TLR4|TNFRSF1B|TNFRSF8|TNFSF13B|TNFSF8|TPP1|VCAN|VNN2|VSIR
Desogestrel |Ethinyl Estradiol	G03AA09	Suprabasal_keratinocytes	10.0309	0.00615526	IL1RL2|SERPINA12|SUSD4
Cholelithiasis	bin_574.1	Suprabasal_keratinocytes	10.0309	0.00615526	POF1B|S100A14|S100A16
Hypertensive chronic kidney disease	bin_401.22	Hepatocytes	0.121466	0.00616706	ASGR2
Type 2 diabetes	bin_250.2	Enteroendocrine_cells	3.08391	0.0061672	CCL15|FAM3D|GCNT1|HEPH|IGFBPL1|LCN15|MUC13|OLFM4|TNFRSF11A
Alanine aminotransferase	log_alt_cleaned	Horizontal_cells	0.313597	0.00618416	B4GAT1|CKB|SEZ6L2|VSTM2L|WFIKKN1
Levonorgestrel |Ethinyl Estradiol	G03AA07	Peritubular_cells	2.40473	0.00619112	AOC3|BOC|CPE|F10|IGFBP7|ITGA11|LAG3|MATN2|NXPH3|SMOC1|SOD3|SPARCL1|TYRO3|VASN
Coffee intake	Coffee_intake	Hepatocytes	3.30989	0.00619391	A1BG|CCL16|CFHR5|ENTPD5|GHR|INHBC|MBL2|OXT
Particulate matter air pollution (pm10); 2007	Particulate_matter_air_pollution__pm10___2007	Adipocytes	0.392691	0.006212	ANXA3|FGF2|GIPC3|GMFG|IFIT3|PKN3|RRAS|SWAP70
Peak expiratory flow (PEF)	Peak_expiratory_flow__PEF_	Langerhans_cells	3.6331	0.00621938	ADA2|CCL3|CD4|RNASE6|SLAMF8|TNF|TNFSF13B
Glucose	glucose_cleaned	Excitatory_neurons	2.08242	0.00623959	CDH2|CEACAM19|CEND1|CGREF1|CRELD1|GPR158|HS6ST2|IL17D|LRTM2|NELL2|NFASC|NPTXR|PTPRS|SEZ6|SEZ6L|SORCS2|SPOCK1|SYT1|TAFA5|THY1|TPK1
Fenofibrate	C10AB05	Exocrine_glandular_cells	4.02477	0.00631408	ANGPTL4|FGF21|FURIN|SERPINA3|VNN1|VWA1
Mean platelet (thrombocyte) volume	Mean_platelet__thrombocyte__volume	Endometrial_stromal_cells	0.470958	0.00634306	COL5A1|F2R|FGF2|FKBP7|FOXO1|LGALS1|MXRA8|NID1|NLGN2|PAPPA|PCDHB15|PHLDB1|PPP1R14A|SCARF2|SERPINH1|SPARC|THY1
Heel bone mineral density (BMD) T-score, automated	Heel_bone_mineral_density__BMD__T_score__automated	Breast_myoepithelial_cells	6.10535	0.00634893	ADIPOQ|BAMBI|ICAM5|STC2
Beclomethasone Dipropionate	R03BA01	Muller_glia_cells	6.16799	0.00636909	CDON|FAP|NXPH3|THY1
Neutrophill percentage	Neutrophill_percentage	NK-cells	2.0648	0.00639676	ADGRE5|CD244|CD48|CD72|CRTAM|CST7|DRAXIN|FCRL3|FLT3LG|GIMAP7|ICAM3|ITGAL|ITGAM|ITGB2|ITGB7|KLRF1|LTA|PADI4|PTPRC|SLAMF7|TNFSF11
Acetylsalicylic Acid	A01AD05	Serous_glandular_cells	4.75974	0.00640777	ADGRG2|APOD|FCGR3B|IL7R|TNFRSF11A
Monocyte count	Monocyte_count	dendritic_cells	1.9527	0.00643829	ADA|AREG|BLNK|CCDC50|CLEC4C|ERN1|FMNL1|HHEX|HNRNPUL1|HYOU1|INPP5D|KCTD5|LAIR1|LILRB1|LILRB4|LTA|PAXX|PDGFB|PLXNA4|PPBP|RASSF2|RELT|RNASE6|RNASET2|SELL
C-reactive protein	log_crp_cleaned	Spermatogonia	0.295346	0.00645737	AZU1|CXCL9|PODXL2|PRAME|RGMA
Chronic renal failure [CKD]	bin_585.3	Alveolar_cells_type_1	2.33971	0.00646862	ACTN4|AMOTL2|CDH1|CLIC5|CST6|EPS8L2|F3|FOLR1|FZD8|OCLN|PALM2AKAP2|PPL|RNASE1|ROR1|WFDC12|WNT9A
Number of days/week of vigorous physical activity	Number_of_days_week_of_vigorous_physical_activity	Endometrial_stromal_cells	2.97439	0.00648924	ADAMTS8|CLMP|CXCL13|FAP|LGALS1|OGN|PLAT|SSC5D|TAFA5
Lymphoid leukemia, chronic	bin_204.12	Kupffer_cells	2.18045	0.00652571	ADGRE2|APBB1IP|CD48|CRTAM|DPEP2|IL12RB1|IL16|INPP5D|LILRB1|PIK3AP1|PTPRC|RELT|SELL|SIGLEC10|SIGLEC5|TLR1|TNFRSF1B
Albumin	albumin_cleaned	Late_spermatids	0.61403	0.00656135	ADAMTS13|ARSA|BLOC1S3|BPIFB2|CA9|CEP43|CNTN4|CPTP|CRYBB2|CXCL16|DNPEP|HMOX2|IGFBPL1|KLK11|LAMP1|LPP|LRP11|MAD1L1|MECR|NOS3|NPTX1|NTRK3|PFKFB2|PHLDB1|PLB1|PODXL2|PPP2R5A|PZP|SEPTIN3|SERPINA5|SHBG|SKAP1|SMPD1|TACC3|TIMP2|TNFRSF8|TPK1|ULBP2|ZP3
Urea	urea_cleaned	B-cells	0.242774	0.0065973	CD40|IL16|RNASE6
Type 2 diabetes	bin_250.2	Kupffer_cells	2.10737	0.00661948	ADA2|ADGRE2|BST1|C2|CD48|CRHBP|IL12RB1|IL1R2|LAIR1|LCP1|LY96|MICB|PILRA|RNASE6|SIGLEC10|SLAMF8|TLR1|TNFRSF1B|VSIG4
Mean corpuscular haemoglobin concentration	Mean_corpuscular_haemoglobin_concentration	Suprabasal_keratinocytes	3.18188	0.00666296	ANXA1|CDA|FGFBP1|GSTP1|HMGCS1|NECTIN4|S100A11|SBSN
Obstetrical/birth trauma	bin_665	Thymic_epithelial_cells	4.69996	0.00669223	C1R|CDON|OGN|PROS1|SERPING1
Alanine aminotransferase	log_alt_cleaned	Cholangiocytes	2.99362	0.00672146	AKR1B10|CES1|CFI|CLU|FTCD|MASP1|PALM3|SDC1|SERPINA4|SERPINA5|VNN1|VSTM2L
Aspartate aminotransferase	log_ast_cleaned	Undifferentiated_cells	2.38662	0.00673952	AGR2|B3GNT7|BCL2L15|C10orf99|CCL15|CKMT1A|CKMT1B|DDT|DLL4|EPCAM|FAM3D|FGFR4|FUT3|KLK1|MKI67|NOS2|OLFM4|PDCD6|PIGR|PLA2G2A|POF1B|PPP1R14D|RGMB|TK1|TNFRSF11A|TSPAN8
Metformin	A10BA02	Late_spermatids	0.499138	0.00685672	BMP10|CA9|CLIC5|COMP|CRYBB2|CTSF|DPP7|ERMAP|GRP|KLK13|LCP1|PLB1|PLEKHO1|SHBG|TPK1|ZP3
Ancestry	pop	Peritubular_cells	1.7908	0.00685737	AGRP|ANGPTL1|AOC3|APOD|AXL|BGN|BOC|BST2|C1R|C1S|CCL26|CCN2|CLMP|COL15A1|DCN|ELN|ENG|F10|FSTL1|GP1BA|IL34|LAG3|LAMB1|LAYN|LRP1|LTBP2|MATN3|MXRA8|NID1|OMD|PALM|PBXIP1|PCDHB15|PROK1|PSRC1|SCARF2|SERPINA5|SERPINF1|SOD3|SPARC|SPARCL1|SPOCK1|SSC5D|TIMP2|TIMP3|TYRO3|VASN|VIT|WFIKKN2
Number of draws	Number_of_draws	Thymic_epithelial_cells	0.338597	0.00686723	CCDC80|CST6|KLK8|LXN|MIF|TNFSF14
Time blood draw	Time_blood_draw	monocytes	1.50298	0.00686969	ADA|ADGRE2|ADGRE5|APBB1IP|ARHGAP45|ASAH1|BACH1|BID|BIN2|CASP1|CASP10|CASP9|CCL3|CCL4|CD302|CD4|CD55|CD74|CD83|CDA|CDKN2D|CORO1A|CPPED1|CXCL10|CXCL11|CXCL3|DNMBP|DPEP2|EREG|FGD3|FKBP5|FLI1|FXYD5|FYB1|GBP2|GBP4|GMFG|HAVCR2|HCLS1|HHEX|HLA-E|IFNGR1|IL15|IL18BP|IL1B|INPP5D|IRAG2|ITGAL|ITGB2|KYNU|LAT2|LGALS9|LILRA5|LILRB4|LRCH4|LRRFIP1|LSP1|LY96|LYN|MAP2K1|MNDA|MTSS1|MYO9B|NAGA|NFATC1|NFKB1|NRGN|PAG1|PF4|PIK3AP1|PILRA|PLCB2|PPBP|PPCDC|PPM1F|PSAP|PSTPIP2|PTPN6|PTPRC|PTX3|RAB37|RELT|RGS10|RILPL2|RNF149|RP2|S100A4|SELPLG|SERPINB8|SH2B3|SIGLEC10|SNX9|SYAP1|TIMP1|TNF|TNFAIP2|TNFAIP8L2|TNFRSF1B|TNFRSF8|TNFSF13B|TREML1|TREML2|TYMP|VASP|VMO1|VSIR|VSTM1
Mean platelet (thrombocyte) volume	Mean_platelet__thrombocyte__volume	Breast_glandular_cells	0.332941	0.00689102	CCL28|EFHD1|EGF|GLP1R|MFGE8|PKN3|SFRP1
Vitamin D	vitd_cleaned	Hepatocytes	1.70933	0.00695173	ACAA1|ADH1B|ADH4|AFM|AGXT|ALDH1A1|APOA2|APOH|CA5A|CES1|CFHR5|COL18A1|CPB2|DDT|ECHDC3|F11|FGFR4|FTCD|FURIN|GNE|HAO1|IL6R|INHBC|KHK|LEPR|NIT2|PBLD|PCBD1|PEBP1|PIK3AP1|PTGR1|SERPINA7|SERPING1|SOD1|ST3GAL1|SULT2A1|TTR
Average total household income	Average_total_household_income	Alveolar_cells_type_1	4.66824	0.0069613	ALCAM|ICAM1|ICAM5|OSMR|TNFRSF12A
Norethisterone |Estradiol	G03FA01	Collecting_duct_cells	5.97519	0.00699209	AMOT|ERBB2|PLAU|SSC4D
Centre	centre	Club_cells	0.324434	0.00700057	CHIT1|CXCL6|LCN2|OLFM4|S100P|SCPEP1
Glycated haemoglobin (HbA1c)	hba1c_cleaned	Endothelial_cells	1.75234	0.00700895	ANGPT2|CCL21|CCL23|CD109|CLEC1A|CRHBP|CRIP2|CSF3|CTHRC1|CX3CL1|CXCL12|CYTL1|DLL4|EDN1|EPHB4|ESM1|FGF23|GIMAP7|HEG1|HLA-E|ICAM1|ICAM2|ICAM4|IL1RL1|IL6|LYVE1|NOS3|PALM2AKAP2|PLAT|PRCP|PTPRB|SELE|SEMA3F|SLC9A3R2|SNCG|STC1|TGM2|TIMP3|TNXB|VCAM1
Systolic blood pressure, automated reading	Systolic_blood_pressure	Peritubular_cells	2.17143	0.00704671	ACTA2|APOD|C1S|CILP|ENG|IGFBP7|LMOD1|LRP1|LTBP2|NPTX2|PDGFRB|RASSF2|SERPINA5|SERPINF1|THBD|THBS4|VIT
Atrial fibrillation and flutter	bin_427.2	Adipocytes	2.73655	0.00705122	ANGPT2|AOC3|COL4A1|CRHBP|CRIM1|EPHB4|LEPR|LIFR|MCAM|THBD
Number of draws	Number_of_draws	Gastric_mucus-secreting_cells	0.281646	0.00706711	BCL2L15|C1QTNF5|CA2|S100P
Renal failure NOS	bin_585.2	Early_spermatids	0.401795	0.00706786	CCDC80|CPXM2|LAMA4|LMNB2|MMP3|PODXL2|PTK7|RGMB
Mean reticulocyte volume	Mean_reticulocyte_volume	Endometrial_stromal_cells	3.46608	0.00707933	HGF|IL15|IL1R1|LGALS1|NID1|PLAT|SPON2
Hyperplasia of prostate	bin_600	Syncytiotrophoblasts	10.2056	0.00712237	CGB3|CGB8|RLN2
Phosphate	phos_cleaned	Endometrial_stromal_cells	2.5188	0.00713045	ADAMTS15|ADAMTS8|COL1A1|COL4A1|COL5A1|COL6A3|ECM1|ELN|FAP|FNDC1|IGFBP2|PLA2G7|PTN
Renal failure NOS	bin_585.2	Squamous_epithelial_cells	2.52757	0.00714879	CA12|DSC2|EPHA2|KLK11|KLK8|NECTIN4|PPL|SDC1|SUSD4|TACSTD2|THBD|ULBP2|XG
Alanine aminotransferase	log_alt_cleaned	Distal_enterocytes	1.85933	0.00715415	ACAA1|ACY1|AKR1B10|CCL23|CDA|CDH1|CGN|CHCHD10|CKB|CKMT1A|CKMT1B|DDT|EPCAM|GFER|GPA33|HEPH|IGSF9|IL10RB|KRT18|KRT8|LETM1|LGALS9|MUC13|PDCD6|PIGR|PTPRH|S100A14|THOP1|TNFRSF11A|TSPAN8|TST
trans-pQTL score	trans.score	monocytes	1.70161	0.00716144	ACSL1|ADA|ADA2|ADGRE1|ADGRE2|ADGRE5|APBB1IP|APOBR|AREG|ARHGAP45|ASAH1|BACH1|BID|BIN2|BST1|CASP1|CASP10|CCL3|CCL4|CD101|CD244|CD300A|CD300E|CD302|CD4|CD48|CD55|CD72|CD74|CD79B|CD83|CD86|CD93|CDA|CDH23|CDKN2D|CEBPB|CFP|CLEC12A|CORO1A|CPVL|CRTAM|CTSC|CXCL10|CXCL11|CXCL3|CXCL9|DNMBP|DPEP2|EREG|FGD3|FKBP5|FLI1|FXYD5|FYB1|GBP1|GIMAP7|GMFG|HAVCR2|HCLS1|HHEX|ICAM2|ICAM3|ICAM4|IFNGR1|IFNGR2|IFNL1|IL12RB1|IL15|IL16|IL17RA|IL18BP|IL1A|IL1B|INPP5D|IRAG2|ITGAL|ITGB2|KYNU|LAIR1|LAT2|LCP1|LGALS9|LILRA5|LILRA6|LILRB1|LILRB2|LILRB4|LRCH4|LRRFIP1|LSP1|LY96|LYN|MAP2K1|MICB|NAAA|NAGA|NBN|NCF2|NFATC1|NFKB1|NINJ1|NOTCH2|NRGN|PAG1|PF4|PIK3AP1|PILRA|PLAUR|PLCB2|PPBP|PPCDC|PPM1F|PSAP|PSTPIP2|PTPN6|PTPRC|PTX3|RASSF2|RELT|RGS10|RILPL2|RNASET2|RNF149|RP2|S100A4|SELL|SELPLG|SERPINB8|SH2B3|SIGLEC10|SIGLEC5|SLAMF7|SNX9|SOD2|SYAP1|TET2|TFRC|TIMP1|TLR1|TLR4|TNF|TNFAIP2|TNFAIP8L2|TNFRSF1B|TNFRSF8|TNFSF13B|TPM3|TREML1|TREML2|VASP|VMO1|VNN1|VNN2|VSIR|VSTM1|WARS1|WAS
Particulate matter air pollution (pm10); 2007	Particulate_matter_air_pollution__pm10___2007	Alveolar_cells_type_2	0.118142	0.00722948	C1orf116
Tamoxifen	L02BA01	Prostatic_glandular_cells	4.66917	0.00723458	AMOT|BPIFB2|EPHB6|KLK4|NAAA
Haemoglobin concentration	Haemoglobin_concentration	Late_spermatids	0.600833	0.00725393	ACSL1|ATP6V1F|BMP10|BRK1|CARHSP1|CCDC80|CIT|COL2A1|CPTP|CPXM2|DNAJA4|EIF4E|IL31RA|KLK11|LAMP1|LHPP|LRP11|MAP1LC3A|PBXIP1|PFKFB2|PHLDB1|PTK7|PZP|SEPTIN3|SKAP1|TGFBR1|TIMP2|TNFRSF8|TP53I3|UBAC1|ULBP2|YOD1|ZP3
Alkaline phosphatase	log_alp_cleaned	B-cells	1.93075	0.00726147	APBB1IP|ARHGAP25|BLNK|CD40|CD48|CD70|CD72|CD74|CD79B|CD83|CR2|FCER2|FCGR2B|FCRL1|FCRL3|FMNL1|HLA-DRA|ICAM3|IL16|IL2RA|IL2RG|IL4R|ITGB7|LILRB1|LSP1|LTA|LTB|LY9|LYN|PTPRC|RNASE6|SELL|SERPINA9|SIGLEC10|SLAMF1|SWAP70|TLR1|TNF|TNFRSF13C|TNFSF8|TREML2
Type 1 diabetes	bin_250.1	Smooth_muscle_cells	3.13208	0.00728961	ADAMTS1|AOC3|COL6A3|CTHRC1|MCAM|SCARF2|THBS4|VASN
Ancestry	pop	Erythroid_cells	0.440569	0.00729244	BLVRB|BOLA2|CLC|CYTL1|DRAXIN|FCRLB|GLRX5|HBQ1|LXN|RNASE3|TACC3|TFRC|TNFSF13
SHBG	shbg_cleaned	Macrophages	1.66413	0.00730163	ADA2|ADGRE1|ADGRE2|BST1|CD300A|CD48|CD72|CD74|CD83|CD93|CFP|CPM|CPVL|CRTAM|CSF2RB|CTSB|CTSZ|DPEP2|GPNMB|HAVCR2|HLA-DRA|IL18BP|IL1R2|IL2RA|LILRB2|LYVE1|MERTK|MILR1|PILRA|PLA2G7|PLAUR|SELPLG|SIGLEC10|SIGLEC5|SIRPA|SLAMF8|TLR1|TNFRSF1B|TNFRSF8|TNFSF13|TNFSF13B|TNFSF8|VCAM1|VCAN|VSIG4
Furosemide|Amiloride |Furosemide	C03CA01	Gastric_mucus-secreting_cells	4.59646	0.00730445	C1QTNF5|IL33|RNASE1|RNASE4|TNFSF13
Chronic renal failure [CKD]	bin_585.3	Endometrial_stromal_cells	2.36737	0.00733405	CLMP|COL6A3|ELN|FBLN2|FNDC1|IGFBP2|LAMB1|LGALS1|MXRA8|OGN|PHLDB1|PTK7|RSPO3|TAFA5
Doxazosin	C02CA04	Glandular_and_luminal_cells	5.84825	0.0073441	EDN1|EPHA2|NPHS1|RNASET2
Mean platelet (thrombocyte) volume	Mean_platelet__thrombocyte__volume	Respiratory_ciliated_cells	0.44753	0.0074453	ACYP1|BTC|CCN2|CETN2|DAPP1|DYNLT1|EFCAB2|LCN2|LZTFL1|NTF4|PRDX5|SCARF2|SCPEP1|SPAG1
Atenolol	C07AB03	Pancreatic_endocrine_cells	5.80219	0.00745142	GAL|IL32|NPPB|STC2
Alkaline phosphatase	log_alp_cleaned	Early_spermatids	0.651645	0.0074585	AMFR|ARTN|ATP5IF1|BAG6|BCL2L11|C1orf56|CA9|CALCOCO2|CCDC80|CCL8|CHRDL2|CIT|CLGN|CNTN4|COMP|CPTP|CPXM2|CWC15|DKK4|DMP1|FGF23|GALNT3|GGH|GOT1|HMCN2|IL17D|IL31RA|INPP1|ITIH4|KLB|LACTB2|LAMA4|LGALS8|LHB|LMNB1|LMNB2|LRRC37A2|MAD1L1|MAMDC2|MTIF3|NOS3|NPHS1|NTRK3|PCDH17|PDZD2|PODXL2|PPP2R5A|PXDNL|PZP|RLN2|RNASE3|SDK2|SPAG1|TDP1|THBS4|TLR3|TPK1|TREML2|WASHC3|ZP3
Centre	centre	Endometrial_stromal_cells	0.457839	0.00746107	F2R|FGF2|FKBP7|FOXO1|HGF|IL15|LGALS1|PHLDB1|PPP1R14A|SERPINH1|SPARC|TGM2|THY1|VCAN
Clopidogrel	B01AC04	T-cells	3.88295	0.00747177	CD226|CD40LG|IFNL1|PF4|PPBP|TGFB1
Valproic Acid	N03AG01	Horizontal_cells	5.85576	0.007508	NCS1|NPTX1|PRRT3|SEZ6L2
Lymphocyte percentage	Lymphocyte_percentage	Proximal_tubular_cells	0.34795	0.00752878	ENPP6|FCRLB|GRPEL1|HAVCR2|HYAL1|PAPPA
trans-pQTL score	trans.score	Leydig_cells	2.32604	0.00754213	ADAMTSL5|AGRP|ALDH1A1|ANGPT2|ANGPTL1|APOD|BOC|C1R|C1RL|C1S|CCL26|CFH|CHRDL1|CILP|CLEC3B|CNPY4|COL1A1|COL5A1|COL6A3|CPE|DCN|DLK1|EDNRB|EGFLAM|ELN|ENG|ENTPD2|F10|FBLN2|FLRT2|FSTL1|GGT5|HS6ST2|HTR1A|IGDCC4|IGFBP6|IGFBP7|IL34|ITM2A|LAG3|LAMA4|LMOD1|LRP1|MAMDC2|MXRA8|NBL1|NID1|OGN|OMD|PALM|PDCD1LG2|PDGFRB|PILRA|PILRB|PPP1R14A|RGMA|RSPO3|S100A13|SERPINF1|SERPING1|SFRP1|SOD3|SRPX|SSC5D|SYTL4|TGFBR3|THBD|THY1|TIMP2|TIMP3|TYRO3|VASN|VEGFC|VIT|WFIKKN2
Urea	urea_cleaned	Serous_glandular_cells	2.4902	0.00756251	ADGRG2|AMY1A|AMY1B|AMY1C|BPIFA2|BPIFB2|CCL28|CRLF1|CST5|FAM20A|FAM3B|FAM3D|IL7R|LPO|MCFD2
Number of draws	Number_of_draws	Basal_prostatic_cells	0.115446	0.00760236	IFIT3
HDL cholesterol	hdl_chol_cleaned	granulocytes	2.02505	0.00762851	ARHGAP25|CCL19|CD200R1|CD48|COMP|CSF1|CSF2RB|CST7|FOSB|GDF2|HS6ST1|IFNL1|IL18|IL18R1|IL1RL1|IL31RA|ISM1|ITGAM|KIAA1549|LAIR1|LAT|LIF|MELTF|PAG1|PDCD1LG2|RAB37|SKAP1|TNFRSF4|TPSAB1
Levothyroxine	H03AA01	Breast_glandular_cells	8.4565	0.00763434	BAMBI|CXCL13|ESR1
Time blood draw	Time_blood_draw	Langerhans_cells	1.54559	0.00766767	ADAM8|ARF6|B4GALT1|BID|C17orf49|CASP1|CCL13|CCL19|CCL22|CCL3|CCND2|CD302|CD4|CD40|CD70|CD74|CD83|CD84|CST7|CTSZ|CXCL10|CXCL3|CXCL5|CXCL8|DAPP1|DNAJB1|DNAJB6|DPEP2|EREG|FCGR2B|FXYD5|GLA|GMFG|GP1BA|HAVCR2|HSPA1A|ICOSLG|IL12B|IL18BP|IL1B|IL1R1|IL6R|ITGB2|KYNU|LAT2|LGALS1|LRRFIP1|LSP1|LY96|MAP2K1|MCEMP1|MNDA|MRC1|NECTIN2|NFKB1|NFKBIE|NRP2|PDGFB|PILRA|PLEKHO1|PPIF|PTPN1|PTPN6|PTX3|QPCT|RAB33A|RELT|RGCC|RGS10|RNASE6|RP2|S100A4|SCARF1|SH2B3|SLAMF8|SRC|STK4|STX4|TANK|THBS2|TIMP1|TMEM106A|TNF|TNFAIP2|TNFAIP8|TNFRSF1B|TNFRSF4|TNFSF13B|TREML1|TYMP|VEGFA|VMO1|VSIG4
Obstetrical/birth trauma	bin_665	Hepatocytes	2.91956	0.00770223	C1R|C8B|CHRDL2|CLU|CPB2|PROC|PROS1|PZP|SERPING1
Cystatin C	log_cysc_cleaned	Endometrial_stromal_cells	1.9712	0.00770667	ADAMTS1|ADAMTS15|ADAMTSL4|C1R|CILP|CLMP|COL1A1|COL4A1|COL5A1|COL6A3|CXCL13|DCN|DKK1|ELN|F2R|FBLN2|FKBP7|FNDC1|HGF|IGFBP2|IGFBP4|IL15|IL1R1|LAMB1|LGALS1|MASP1|MXRA8|NID1|OGN|PAPPA|PCDHB15|PHLDB1|PLA2G7|PLAT|PTK7|PTN|RBP1|RSPO3|S100A3|SCARF2|SFRP4|SPON1|SPON2|TAFA5|THBS2|THY1|VASN|VCAN
LDL direct	ldl_chol_cleaned	Endothelial_cells	1.73312	0.00776855	ACVRL1|ADAM15|AKAP12|ANGPT2|ANGPTL2|CCL23|CD200|CLEC3B|COL15A1|COL4A1|CRIP2|CYTL1|DLL4|EPHB4|FCGR2B|FLT1|FUT1|HHEX|HSPG2|ICAM2|ITM2A|MCAM|NOTCH1|NPDC1|NRP1|PCDH1|PCDH17|PLAT|PODXL|PTPRB|SELP|SEMA3F|SNCG|SPARCL1|STC1|TGFBR3|THBD|TIMP3|TNXB|VCAM1|VEGFC
Cystatin C	log_cysc_cleaned	Late_spermatids	0.69243	0.00777159	ADAM23|ADAMTS13|AMFR|ARSA|ASAH2|BAG6|BCAT1|BMP10|BPIFB2|BRK1|CALCOCO2|CCDC80|CCL14|CDH5|CEP152|CEP170|CIT|CLIC5|COMP|CPXM2|CSF2RB|CXCL16|DAPK2|DDX25|DGCR6|DPP7|EGFLAM|EHBP1|ELOB|ENTR1|ERMAP|FAM20A|FCRL3|FKBP7|FTCD|GFER|GFRA2|GGH|GIGYF2|GRP|HIP1|HMCN2|HMOX2|HSDL2|IGFBPL1|IL17D|IL31RA|INPP1|IQGAP2|KLK11|KLK13|KLK15|LAMP1|LCP1|LGALS8|LHB|LHPP|LMNB1|LRP11|MAD1L1|MAPK13|MAPT|MECR|NFYA|NOS3|NTRK3|NUCB2|OTUD7B|PBXIP1|PHLDB1|PHOSPHO1|PLB1|PODXL2|POMC|PPP2R5A|PRKRA|PSPN|PTK7|RCC1|RNASE3|SCN4B|SDK2|SEPTIN3|SERPINA5|SERPINB6|SHBG|SMPD1|SPTBN2|STX1B|STX8|TDP1|TGFBR1|THPO|TIMM10|TIMP2|TNFRSF8|TNFSF11|TP53I3|TPK1|TREML2|ULBP2|VSTM1|WASHC3|ZP3
Date of attending assessment centre	Date_of_attending_assessment_centre	Schwann_cells	0.471168	0.00778828	BCL2|CD226|DAPP1|DDX58|FGF2|FMNL1|MICALL2|PLCB2|PLSCR3|RAB33A|RGCC|RGS10|RILPL2|SNX15|SOD3
Centre	centre	Basal_prostatic_cells	0.272838	0.00778991	FKBP5|IFIT3|PLA2G4A|ZBTB16
Centre	centre	Cholangiocytes	0.272838	0.00778991	ANXA4|CXCL6|HHEX|MMP1
SHBG	shbg_cleaned	Exocrine_glandular_cells	1.94544	0.0078176	ADAM9|ADGRG1|ANGPTL4|C3|CDH3|CFB|CST6|FGF21|FURIN|GAL|IL15RA|IL32|KLK1|MMP12|NPHS1|NPPB|OSMR|PLAU|PM20D1|RBP1|REG1A|REG1B|SEMA7A|SERPINA4|SPINK1|ULBP2|VNN1
Date of attending assessment centre	Date_of_attending_assessment_centre	Pancreatic_endocrine_cells	0.360966	0.00782229	ANXA2|ANXA3|DBN1|DEFB4A|PDLIM7|RHOC|SNX15
Quinine	P01BC01	Plasma_cells	21.0349	0.00783283	IL12A|TNFRSF17
Albumin	albumin_cleaned	dendritic_cells	1.8011	0.00783734	ADA2|AREG|B4GALT1|CD300A|CD74|CD83|CDKN2D|ERN1|EZR|HS3ST3B1|HYOU1|ICOSLG|IFNLR1|IL16|IL17RA|LAIR1|LILRB1|LILRB2|LILRB4|LSP1|LY9|MAPKAPK2|MILR1|PFKFB2|RELT|RNASE6|RNASET2|RNF149|SLA2|SLAMF7|SPON2|TGFB1|TNFRSF1B|TNFRSF21|VEGFB
Other chronic ischemic heart disease, unspecified	bin_411.8	Granulosa_cells	19.3569	0.00783882	PLAT|VWC2
Fluoxetine	N06AB03	Endometrial_ciliated_cells	18.5653	0.007848	ADAMTS8|TPPP3
Clopidogrel	B01AC04	Microglial_cells	3.8395	0.00784925	ADGRF5|CD226|LAMA4|NID2|TREML1|VEGFC
Psoriasis	bin_696.4	Salivary_duct_cells	17.7346	0.00787272	IL19|IL20
trans-pQTL score	trans.score	Horizontal_cells	0.52582	0.00788515	ACHE|AHNAK2|ANK2|APLP1|B4GAT1|BRSK2|CADPS|CELSR2|CEND1|CGREF1|CKB|COCH|COL2A1|CRTAC1|DNER|GP1BA|HTR1B|ITGA11|L1CAM|LRTM2|MANEAL|MANSC4|MDGA1|NCS1|NEFL|NFASC|NPTX1|PAPPA|PCDHB15|PER3|PKD1|PODXL2|PRRT3|PTPRS|RGS8|SCG2|SCG3|SEPTIN3|SEZ6|SEZ6L2|SMPD3|SNAP25|STXBP1|SYT1|THY1|TMEM132A|VSTM2L|WFIKKN1
Platelet crit	Platelet_crit	Gastric_mucus-secreting_cells	0.45218	0.00788784	ADGRG2|AP1G2|CA2|CA9|CDK5RAP3|DIABLO|DKK4|KAZALD1|MICALL2|MMP1|PTPRH|RAB27B|RNASE4|SHH|SRC|TNFSF13|TUBB3
trans-pQTL score	trans.score	Peritubular_cells	2.15303	0.00791025	ADAMTSL5|AGRP|ANGPTL1|AOC3|APOD|AXL|BGN|BOC|BST2|C1R|C1S|CCL26|CCN2|CILP|CLMP|CNPY4|CPE|DCN|ELN|ENG|ENPP6|ENTPD2|F10|F3|FBLN2|FSTL1|GASK1A|GP1BA|HS6ST2|IGFBP6|IGFBP7|IL34|ITGA11|LAG3|LAMB1|LAYN|LMOD1|LRP1|LTBP2|MAMDC2|MATN2|MATN3|MXRA8|NBL1|NID1|NPTX2|NTF3|NXPH3|OGN|OMD|PALM|PBXIP1|PCDHB15|PDE5A|PDGFRB|PDLIM7|PNMA1|PPP1R14A|PROK1|PSRC1|RASSF2|RGMA|SCARF2|SERPINA5|SERPINF1|SFRP4|SMOC1|SOD3|SPARC|SPARCL1|SPOCK1|SRPX|SSC5D|SYTL4|THBD|THBS4|TIMP2|TIMP3|TYRO3|VASN|VIT|WFIKKN2
Alcohol consumption	alcohol	Melanocytes	2.48371	0.00796052	CCER2|CCN3|CD59|CDH3|CTSF|EXTL1|GMPR|GPNMB|IGDCC4|MIA|PAG1|PCDHB15|QPCT|SLITRK2|VAT1
Date of attending assessment centre	Date_of_attending_assessment_centre	Skeletal_myocytes	0.413792	0.00800216	AK1|FOXO1|GMPR|HSPA1A|PDLIM7|PPP1R12B|PRKCQ|PTP4A3|UBAC1|ZBTB16
Mean corpuscular volume	Mean_corpuscular_volume	Cardiomyocytes	0.247657	0.00800687	BAG3|PAM|SLC16A1
cis-pQTL score	cis.score	Cardiomyocytes	0.577277	0.00801328	ADAM23|ADGRD1|ALDH5A1|ASAH1|ATP5IF1|BAG3|BDNF|BMP10|CA14|CCND2|CDH2|CEP85|CLGN|CLIC5|CMC1|COL6A3|CRIP2|CRYM|CTF1|DCBLD2|DECR1|DNAJC21|ECI2|FABP3|GPNMB|HADH|HRC|HSBP1|HSDL2|IMMT|ITGA11|KIF1C|LPL|MASP1|MCEE|MINDY1|MMUT|MOCS2|NEXN|NPPB|NPTXR|OXCT1|PALM2AKAP2|PAM|PDCD5|PFKFB2|PXDNL|RABGAP1L|RBPMS2|SFRP1|SLC16A1|SORBS1|TGM2|TOP2B|USP28|VEGFB|VWC2
Spread type	Spread_type	Endothelial_cells	0.292756	0.0080581	FLI1|NRP2|PPM1F|SMAD1
Sex	sex	Enteroendocrine_cells	0.386359	0.00806283	C10orf99|HEPH|IGFBPL1|INSL5|LCN15|MAP2K6|SNX15|TNFRSF11A|TSPAN8
Citalopram	N06AB04	Intestinal_goblet_cells	19.693	0.00807789	EPCAM|GPA33
Citalopram	N06AB04	Paneth_cells	19.693	0.00807789	EPCAM|GPA33
Monocyte count	Monocyte_count	Endothelial_cells	1.83732	0.00809481	ADAMTS1|ADGRF5|CCN2|CLEC1B|CLEC3B|COL4A1|CRIP2|CX3CL1|DLL4|ESM1|FGF23|FLI1|GIMAP7|HEG1|HHEX|IL1RL1|IL6|NOS3|PDGFB|PLAT|PRCP|PTPRB|SELE|SELP|SLC9A3R2|SPARC|STC1|TGFBR3
Height	Standing_height	Endothelial_cells	2.41968	0.008109	CD93|COL4A1|CSF3|EHD3|EPHB4|ESAM|FUT1|HEG1|MCAM|NPDC1|PCDH1|PCDH17|THBD
Mean corpuscular volume	Mean_corpuscular_volume	Hofbauer_cells	1.83124	0.00814323	ACP5|ADA2|ADGRE2|CD200R1|CD300E|CD48|CD72|CD74|CD86|CHI3L1|CPVL|CTSC|FOLR2|GRN|HMOX1|IGFBPL1|ITGAM|ITGB2|LCP1|LILRB1|LILRB2|LY96|MARCO|MCEMP1|MMP8|TNF|TNFSF8|VSIG4
Time blood draw	Time_blood_draw	Horizontal_cells	0.527937	0.00815096	ACHE|APLP1|B4GAT1|BRSK2|CELSR2|COCH|COL2A1|CRTAC1|EXTL1|FGF9|GP1BA|LRRC38|NFASC|NPTX1|PER3|PODXL2|PRRT3|RAB33A|RAB37|SCG2|SMPD3|SNAP25|SNCG|STXBP1|SV2A
Metformin	A10BA02	Basal_keratinocytes	2.4194	0.00822796	AKR1B10|ALDH3A1|AREG|CPA4|CXADR|DLL1|DSC2|FGFBP1|KLK10|KLK13|LGALS7|LYPD3|S100A14|S100A16|VSNL1
Ancestry	pop	Early_spermatids	0.643169	0.00826214	ADAMTS13|AFAP1|AMFR|ATP5IF1|BAG6|BCL2L11|BRDT|C6orf58|CA9|CBLN1|CCDC80|CCL8|CHRDL2|CNTN4|COL2A1|DKK4|DSG4|DYNLT3|EPHA1|FTCD|GALNT3|GGH|HMCN2|IGF2BP3|IGFBPL1|IL31RA|INPP1|ITIH4|LHB|LRRC37A2|MMP3|MSTN|NFATC3|NOS3|NTRK3|PCDHB15|PDZD2|PLB1|PLEKHO1|PODXL2|PTK7|PZP|RAB27B|RABEPK|RGMB|RNASE3|SNU13|SPACA5|TACC3|TDP1|TLR3|TPK1|TREML2|WASHC3
Ancestry	pop	Exocrine_glandular_cells	1.80325	0.00826556	ADAM9|ANGPTL4|CCL2|CCN2|CDCP1|CDH3|CFB|COCH|CPA4|CST6|CTSE|CXCL11|DEFB4A|EDN1|FAM3B|FGF21|FGF5|GAL|ICAM1|IL15RA|IL18|IL32|KLK1|KRT18|LYPD1|NOMO1|NPPB|OSMR|PALM3|PDGFB|PLAU|PM20D1|PVR|RBP1|REG1A|REG1B|SDC4|SERPINI2|SOD2|SPINK1|TCN1|ULBP2|VNN1
Alkaline phosphatase	log_alp_cleaned	Alveolar_cells_type_1	1.82562	0.00827314	ACTN4|ADGRF5|AGER|ALCAM|ALPP|BCR|BDNF|CD55|CDH1|CEACAM6|CST6|CTSE|DDAH1|EPPK1|EPS8L2|F3|FAS|FGF23|FOLR1|GALNT5|GAS6|ICAM1|ICAM4|ICAM5|LAYN|LDLR|MEGF9|MSLN|NACC1|NEDD9|OCLN|OSMR|PALM2AKAP2|PDGFA|PPL|ROR1|SPRING1|TGFBR2|TIMP3|TNFRSF10A|TNFRSF12A|TP53I3|TXNRD1|VEGFA|WNT9A
Alkaline phosphatase	log_alp_cleaned	Erythroid_cells	0.462199	0.00829085	AZU1|CLC|DRAXIN|FCRLB|ICAM4|KEL|LBR|LMNB1|MPO|PSTPIP2|RNASE3|RNASEH2A|RRM2|TFRC|TNFSF13
Spread type	Spread_type	Bipolar_cells	0.122169	0.00829266	BRSK2
Warfarin	B01AA03	Endometrial_stromal_cells	2.68736	0.00830401	ADGRD1|CILP|COL4A1|DCN|ELN|LAMB1|RBP1|SCARF2|SPON1|THBS2
C-reactive protein	log_crp_cleaned	Basal_respiratory_cells	1.77675	0.00830489	AGRN|ALDH3A1|ANGPTL4|ANXA2|BID|CA9|CCL19|CCN1|CD109|CD40|CD58|CDCP1|CHI3L1|CSF3|CTSC|CTSV|CX3CL1|CXCL10|CXCL11|CXCL5|DYNLT1|EFEMP1|F3|FGFBP1|IFNGR1|IL18|IL19|ITGA2|ITGB6|KYNU|LAYN|LCN2|LIF|MMP1|MMP10|MMP13|PLAT|SCPEP1|SERPINF1|SLITRK6|TACSTD2|THSD1|TNC|TNFAIP2|TNFSF10|VMO1|WFDC2
Mean corpuscular volume	Mean_corpuscular_volume	Ductal_cells	2.45538	0.00830514	CHI3L1|CSF1|FUT3|LTB|MELTF|MMP1|OLFM4|SERPING1|TINAGL1|TNFSF10|TNFSF11|TSPAN8|VCAM1
Mean corpuscular volume	Mean_corpuscular_volume	Distal_tubular_cells	0	0.00831223
Epilepsy, recurrent seizures, convulsions	bin_345	Pancreatic_endocrine_cells	8.21102	0.00832875	CFB|TGFBI|TNFSF11
Levonorgestrel |Ethinyl Estradiol	G03AA07	granulocytes	2.70272	0.00835059	ADGRE2|CD48|COMP|CPM|CSF1|HS6ST1|IL1RL1|ISM1|PDCD1LG2|TNFSF12
Simvastatin	C10AA01	Respiratory_ciliated_cells	0	0.00836131
Salbutamol	R03AC02	Salivary_duct_cells	8.20073	0.00838718	ITGA2|KLK10|NOS1
Glycated haemoglobin (HbA1c)	hba1c_cleaned	Spermatocytes	0.36821	0.00839329	C9orf40|DKK4|FEN1|GGA1|HSPA2|PCDHB15|RLN2
Chronic renal failure [CKD]	bin_585.3	Enteroendocrine_cells	2.76866	0.00839545	CCL15|EDN1|IGFBPL1|LCN15|PPP1R14D|RNASE4|SCG3|SNX15|TNFRSF11A|VGF
Urate	urate_cleaned	B-cells	0.32882	0.00843109	HHEX|ICOSLG|SELL|TLR1|TNFSF8
Viral hepatitis C	bin_70.3	Cytotrophoblasts	20.1541	0.00848131	ADGRG1|MET
Long-standing illness, disability or infirmity	Long_standing_illness__disability_or_infirmity	Early_spermatids	0.337575	0.00848757	LMNB2|MAD1L1|NOS3|PLB1|PTK7
Lymphocyte count	Lymphocyte_count	Kupffer_cells	2.006	0.00851915	ADGRE1|C3|CD4|CD48|CES1|CTSB|CXCL11|CXCL9|FMNL1|FYB1|GIMAP7|HMOX1|IL16|IL1R2|INPP5D|PTPRC|S100A4|SELL|SELPLG|SIGLEC10|SIGLEC5|SLC39A14
Platelet distribution width	Platelet_distribution_width	Pancreatic_endocrine_cells	3.09758	0.00854435	COL5A1|CRLF1|CXCL6|IL32|LGALS1|STC2|TGFBI|TIMP1
Alkaline phosphatase	log_alp_cleaned	Intestinal_goblet_cells	2.01864	0.00854495	AGR2|AOC1|APOBR|B3GNT7|BCL2L15|CANT1|CCL15|CCL24|CHAD|CKMT1A|CKMT1B|DLL1|DLL4|EPCAM|FUT3|GALNT3|GALNT5|GALNT7|GPA33|HEPH|IL22RA1|KAZALD1|KLB|KLF4|LGALS9|MUC13|NPDC1|PIGR|PLA2G10|POF1B|PTPRH|RNASE4|SHD|SPINK4|TNFRSF11A|TSPAN8
Townsend deprivation index	Townsend_deprivation_index	Ionocytes	4.40267	0.00856398	CXCL17|CXCL8|IL19|SCGB1A1|WFDC12
Sodium Bicarbonate	B05CB04	Basal_respiratory_cells	21.68	0.00856959	IGFBP6|XG
Bronchiectasis	bin_496.3	Basal_respiratory_cells	21.68	0.00856959	MMP10|WFDC2
Salbutamol	R03AC02	Serous_glandular_cells	5.54653	0.00860905	DPP4|IL22|KLK10|PRR4
Direct bilirubin	log_dbil_cleaned	Peritubular_cells	2.64733	0.00866172	C1R|C1S|CLMP|ENPP6|F10|NXPH3|SERPINA5|SERPINF1|SPARCL1|VASN
Rosuvastatin	C10AA07	Ductal_cells	8.16938	0.00866728	LTB|TNFSF10|TNFSF11
Gliclazide	A10BB09	Late_spermatids	0	0.00873032
Methotrexate	L01BA01	Plasma_cells	5.55519	0.00875726	DLGAP5|MKI67|RRM2|TK1
Creatinine	log_crea_s_cleaned	Excitatory_neurons	1.57295	0.00879016	ADAM23|ADAMTS13|ATRN|BDNF|CD200|CDH2|CEACAM19|CEND1|CGREF1|CLMP|CLSTN3|CORO6|CRYBB2|DCC|DTNB|EPHA4|EXTL1|FAM171B|GPR158|HS6ST2|IGF1R|IL17D|JAM3|KITLG|LRP11|LRTM2|NAGPA|NCAM1|NCR3LG1|NCS1|NEFL|NEO1|NFASC|NPTXR|NTRK3|PGLYRP1|PTPRK|PTPRS|RTN4R|SCN4B|SEZ6|SEZ6L|SORCS2|SPINK8|SPOCK1|STX1B|SUSD4|SUSD5|SYT1|TAFA5|THY1|VSNL1|VWC2
Phosphate	phos_cleaned	Fibroblasts	1.98399	0.0088408	ADAMTS8|AKAP12|APOD|CCN3|COL1A1|COL4A1|COL5A1|COL6A3|CRLF1|ECM1|ELN|FAP|FNDC1|GPNMB|IGFBP6|ITGA11|MMP3|OMD|SERPINA3|SERPING1|TNXB|XG
Prednisolone	A07EA01	Skeletal_myocytes	2.83452	0.00884161	CILP|FNDC1|GDNF|HMCN2|IGDCC4|MYBPC2|MYL1|RGMA|ZBTB16
Total Lean Mass (g)	Total_Lean_Mass__g_	Pancreatic_endocrine_cells	2.65445	0.0088815	CFB|CRLF1|CTHRC1|FAP|IL32|SCG2|SCG3|SCGN|SERPINA3|STC2|TNFRSF11B|VGF
Poultry intake	Poultry_intake	Leydig_cells	3.30154	0.00889179	ADAMTSL5|COL15A1|ENG|FLRT2|NBL1|RSPO3|TGFBR3
Triglycerides	log_total_tg_cleaned	Bipolar_cells	0.524058	0.0089502	APLP1|ATP6V1G2|BCAT1|BDNF|BRSK2|CABP2|CACNA1H|CAMKK1|CKB|CPE|DLG4|LRRC38|LRTM1|LRTM2|NFASC|NLGN2|NPHS1|PER3|PTP4A3|RTN4R|SCG2|SCG3|SCN2B|SEMA3F|SNAP25|SORCS2|STX3|STXBP1|SV2A
Number of days/week of vigorous physical activity	Number_of_days_week_of_vigorous_physical_activity	Hepatocytes	2.08895	0.00903642	ADH1B|ADH4|AGXT|CA5A|CBS|CEBPA|CFH|ECHDC3|FBP1|FTCD|FUOM|GFRA1|IGFBP1|INHBC|PCBD1|RARRES2|SERPIND1|SULT2A1
Waist-to-Hip ratio	whr	Erythroid_cells	0.351676	0.00904177	BOLA2|ERMAP|ICAM4|LBR|NFE2|TRIM58
Duration of moderate activity	Duration_of_moderate_activity	Skeletal_myocytes	8.02625	0.0090729	BAG3|MYBPC1|TPM3
Hydroxychloroquine	P01BA02	granulocytes	8.02625	0.0090729	GDF2|PDCD1LG2|TNFRSF4
Height	Standing_height	Oligodendrocyte_precursor_cells	2.15271	0.00909386	COL9A1|DNER|IL17D|NPTXR|NTRK3|PCDH17|PRTG|RAPGEF2|SCG3|SEZ6L|SMAD3|SPRED2|SUSD5|TAFA5|TGFA|VWC2
Eosinophill percentage	Eosinophill_percentage	Thymic_epithelial_cells	2.65216	0.00910436	CHRDL1|GCNT1|KLK11|KLK8|LAMA4|LAYN|PAPPA|PROS1|TNFRSF8|TNXB
Urea	urea_cleaned	Breast_glandular_cells	2.67268	0.00915413	BPIFB2|CCL28|CGREF1|CHRDL2|CXCL13|EFHD1|EXTL1|FABP3|MFGE8|PLAT|PYDC1|STC2
Mean reticulocyte volume	Mean_reticulocyte_volume	Salivary_duct_cells	5.56776	0.0091796	CCL28|GALNT5|IL19|WFDC2
Red blood cell (erythrocyte) count	Red_blood_cell__erythrocyte__count	Cardiomyocytes	0.422488	0.00918209	GLP1R|GOT1|LPL|NPPB|PDCD5|PXDNL|RABGAP1L|TGM2|TOP2B
Chronic renal failure [CKD]	bin_585.3	Leydig_cells	2.16866	0.0092733	CHRDL1|COL15A1|COL6A3|ELN|FBLN2|LMOD1|MXRA8|OGN|PALM|PILRA|PILRB|RSPO3|SERPINF1|TGFBR3|TIMP2|VIT
Total Lean Mass (g)	Total_Lean_Mass__g_	monocytes	0.461907	0.00929432	CDA|CTSC|CXCL11|CXCL9|DPEP2|PADI4|PIK3AP1|RNASET2|TNF|TNFRSF8|TPM3
Smoking	smoking	Spermatocytes	0.425729	0.00936163	DKK4|IGHMBP2|NPTX2|PCDH17|PCDHB15|POMC|RLN2|SPAG1|THSD1|TPRKB
Beclomethasone Dipropionate	R03BA01	Leydig_cells	5.4749	0.00939542	COL6A3|IGDCC4|OGN|THY1
Mean corpuscular volume	Mean_corpuscular_volume	Gastric_mucus-secreting_cells	2.59519	0.00942065	ACY1|AKR1B10|ALDH3A1|C1QTNF5|CHAD|CTSE|GCNT1|GHRL|IGSF9|KAZALD1|LIPF|MMP1
Leisure/social activities	Leisure_social_activities	Hepatocytes	1.94718	0.00943315	A1BG|ANG|APCS|APOC1|C4BPB|C9|CCL16|CFH|FGF21|FUOM|MAMDC4|MST1|ORM1|OXT|PCBD1|PGLYRP2|PLG|PROS1|SERPINA7|SERPIND1|SERPING1|SULT2A1
Vitamin D	vitd_cleaned	Fibroblasts	1.80866	0.00943671	ADAMTS8|ADAMTSL2|ADH1B|AKAP12|BOC|CCL19|CCL23|CILP|COMP|CXCL14|DCN|ECM1|ELN|FSTL1|GPNMB|GSN|ITGA11|LEPR|LRP1|MXRA8|PDCD1LG2|PLA2G2A|PLAT|SCARF2|SERPING1|THBS2|VASN|VIT|XG
Smoking	smoking	Kupffer_cells	1.64819	0.0095091	ADA2|ADGRE1|ADGRE2|APBB1IP|ARHGAP30|CCL14|CCL23|CD101|CD244|CD300A|CD300E|CD48|CD93|CDA|CES1|CFP|CLEC12A|CRTAM|CXCL11|CXCL9|DPEP2|GIMAP7|HMOX1|IL12RB1|ITGAM|ITGB2|LAIR1|LGALS9|LILRB2|LILRB4|LTA4H|MARCO|MCEMP1|MERTK|PSAP|PTPRC|RNASE6|SELL|SELPLG|SIGLEC10|SIGLEC5|ST6GAL1|TGFBI|TLR1|TLR4|TNFRSF10C|TNFRSF8|TNFSF13B|TNFSF8|TPP1|VCAN
Number of draws	Number_of_draws	Astrocytes	0.50985	0.00950974	ARSB|CRADD|DDX58|DPP10|FHIT|HIP1R|JAM2|NPL|NXPH3|PAGR1|PFKFB2|SCG3|SORBS1|SORCS2|TAFA5|THTPA|ZHX2
Atorvastatin	C10AA05	Paneth_cells	2.99506	0.0095336	CKMT1A|CKMT1B|EPCAM|LGALS3|MUC13|NT5E|POF1B|PPP1R14D
Bread intake	Bread_intake	Adipocytes	4.36742	0.009629	CDH5|ENG|FABP4|PTPRM|THBD
Acetaminophen	N02BE01	Cholangiocytes	7.72587	0.00963887	CLU|HHEX|VSTM2L
Phenytoin	N03AB02	Proximal_enterocytes	3.01895	0.00965316	ACE2|AKR1B10|ASAH2|CDHR5|FUCA1|MEP1A|SLC39A5|VNN1
Lithium	N05AN01	Suprabasal_keratinocytes	8.20359	0.00970761	CEACAM19|SLURP1|SPINK5
Monocyte count	Monocyte_count	Horizontal_cells	0.294136	0.00971632	B4GAT1|COCH|SEPTIN3|WFIKKN1
Bezafibrate	C10AB02	Cholangiocytes	15.7988	0.00976767	FGF21|VNN1
Aspartate aminotransferase	log_ast_cleaned	monocytes	1.48677	0.00977106	ADA|ADA2|ADGRE1|ADGRE2|ADGRE5|APBB1IP|APOBR|AREG|ASAH1|BST1|CCL3|CCL4|CD101|CD244|CD48|CD55|CD72|CD74|CD83|CD86|CD93|CDA|CEBPB|CPPED1|CPVL|CTSC|CXCL10|CXCL11|CXCL9|DPEP2|EREG|FMNL1|GBP1|GBP2|GIMAP7|HLA-DRA|ICAM2|ICAM3|ICAM4|IFNGR1|IFNGR2|IFNL1|IL12RB1|IL16|IL17RA|IL18BP|ITGAL|ITGB2|KYNU|LCP1|LGALS9|LILRA5|LILRA6|LILRB1|LILRB2|LPCAT2|LSP1|LTA4H|LY96|MAP2K1|MICB|NAAA|NAGA|NAMPT|NBN|NINJ1|NOTCH2|PF4|PILRA|PLAUR|PPBP|PPCDC|PSAP|PTPRC|PTX3|RELT|RNASET2|RP2|SERPINB8|SH3BP1|SIGLEC10|SLAMF7|SOD2|TIMP1|TLR1|TLR2|TLR4|TNF|TNFAIP2|TNFRSF1B|TNFRSF8|TNFSF13B|TPM3|TYMP|VMO1|VNN2|VSIR|WARS1
Interferon Beta-1A	L03AB07	Adipocytes	23.1526	0.00986895	CCL8|IFIT3
Tobacco use disorder	bin_318	Serous_glandular_cells	4.24755	0.00990238	ALDH3A1|CA6|CST5|IL22|IL7R
Centre	centre	Exocrine_glandular_cells	0.506687	0.0099655	ANXA3|BCL2L15|C3|CCL2|CCN2|CTSE|DBN1|EGF|EIF4EBP1|HSPB1|MMP1|MYH9|OLFM4|PDGFB|PDLIM7|SDC4|SERPINB1|SNX15
GERD	bin_530.11	Gastric_mucus-secreting_cells	16.5967	0.00996627	CBLIF|LIPF
Water intake	Water_intake	Basal_keratinocytes	16.9919	0.00997572	NTF3|PTGR1
Alcoholic liver damage	bin_317.11	Respiratory_ciliated_cells	16.9919	0.00997572	PRSS22|SCARF2
Centre	centre	Skeletal_myocytes	0.449277	0.00998894	AK1|BDNF|CA3|EGF|FOXO1|GMPR|HSPA1A|PDLIM7|PPP1R12B|PTP4A3|UBAC1|ZBTB16
Red blood cell (erythrocyte) distribution width	Red_blood_cell__erythrocyte__distribution_width	T-cells	0.33505	0.0100315	CALCB|CD70|CST7|EDAR|SKAP1
Platelet crit	Platelet_crit	Bipolar_cells	0.521821	0.0100477	AMIGO2|APLP1|ATP6V1G2|BCAT1|BDNF|BRSK2|CABP2|CAMKK1|CPE|DLG4|EXTL1|MDGA1|NFASC|NXPH3|PCDHB15|PER3|PLXDC1|SEMA3F|SERPINI1|SNAP25|STX3|STXBP1|SV2A|TEF
Time blood draw	Time_blood_draw	Intestinal_goblet_cells	0.495587	0.0100613	B3GNT7|C10orf99|CA12|CANT1|CCL24|CRACR2A|DLL1|FAM3D|GNE|HPCAL1|IL22RA1|KLF4|KLK15|LGALS9|MUC13|PADI2|PLA2G10|SH3BGRL2|TNFRSF11A
Levothyroxine	H03AA01	Endometrial_ciliated_cells	7.58101	0.0100869	ESR1|IL12A|PGR
Creatinine	log_crea_s_cleaned	Inhibitory_neurons	1.57174	0.0101065	ADAM23|ADAMTS13|ATRN|CD200|CDH2|CEND1|CGREF1|CLMP|CLSTN3|COCH|CORO6|DCC|DTNB|FAM171B|GPR158|HGF|HS6ST2|IGF1R|KITLG|LRP11|LRRC38|LRTM2|MEPE|NCAM1|NCR3LG1|NCS1|NFASC|NOS1|NPTXR|NT5C1A|NTRK3|PAM|PGLYRP1|PTPRS|ROR1|RSPO3|SCG2|SCG3|SCN4B|SEZ6|SEZ6L|SPOCK1|STX1B|SUSD4|SUSD5|SYT1|TAFA5|THY1|VGF|VSNL1|VWC2
Warfarin	B01AA03	Breast_myoepithelial_cells	3.29312	0.0101182	ACTA2|ADIPOQ|ICAM5|ITGBL1|LTBP2|NTF3|SNCG
Chronic renal failure [CKD]	bin_585.3	Horizontal_cells	2.25674	0.0101828	AHNAK2|CELSR2|CGREF1|CKB|COCH|NCS1|NEFL|PRRT3|SCG3|SEZ6|SMPD3|SNCG|STX1B|SYT1|VGF
LDL direct	ldl_chol_cleaned	Pancreatic_endocrine_cells	2.21481	0.0102305	CFB|COL5A1|CXCL5|CXCL6|DEFB4A|FAP|FN1|GAL|IL11|LGALS1|NPPB|PPY|RHOC|SERPINA3|SNX15|TFPI2|TGFBI|THBS2|TNFSF11|VGF
Cholelithiasis	bin_574.1	Club_cells	15.6456	0.0102914	AGR2|KRT19
Norethisterone |Estradiol	G03FA01	Muller_glia_cells	3.58723	0.0103356	ASAH2|CDON|FRZB|RLN2|RTN4R|SCRG1
Metformin	A10BA02	Ionocytes	2.26572	0.0103413	CXCL17|CXCL6|CXCL8|F3|FAM3D|FGFBP1|FUT3|GPRC5C|KLK10|OMG|PLAU|RARRES1|SLITRK6|TPPP3|ZP3
trans-pQTL score	trans.score	Hepatocytes	1.64069	0.0103562	A1BG|ACAA1|ACADSB|ACOT13|ACSL1|ADH1B|ADH4|AFM|AGXT|AHSG|ALDH1A1|ANG|APCS|APOA2|APOC1|APOL1|ARG1|ASGR1|ASGR2|ASS1|ATOX1|BIRC2|BLVRB|BTD|C1R|C1RL|C1S|C2|C3|C4BPB|C5|C8B|CA11|CA5A|CBS|CCL16|CD302|CDA|CEBPA|CES1|CFB|CFH|CFHR4|CFHR5|CFI|CHCHD10|CHRDL2|CLU|COL18A1|CPB2|DBI|DHRS4L2|ECHDC3|ECHS1|ENTPD5|ESR1|F10|F11|F12|F13B|F2|F7|FAM20A|FBP1|FETUB|FGA|FGF21|FGFR4|FGL1|FN1|FTCD|FUOM|FURIN|FXN|GASK1A|GCHFR|GFRA1|GHR|GNE|GPRC5C|HADH|HAO1|HHEX|HRG|HS3ST3B1|HSD11B1|HYAL1|ICAM3|IGFBP1|IGFBP4|IL1RAP|IL6R|INHBC|ITIH1|ITIH4|KHK|KLB|KLKB1|LCAT|LEPR|LPA|LRG1|MAMDC4|MAP2K1|MASP1|MBL2|MGMT|MST1|NIT2|NMT1|NUDC|ORM1|OXT|PAIP2B|PALM3|PCBD1|PDIA4|PEBP1|PECR|PGLYRP2|PIK3AP1|PLG|PLIN1|PON1|PON3|PROC|PROS1|PTGR1|PZP|RARRES2|RNASE4|SCARB1|SCP2|SDC1|SERPINA11|SERPINA3|SERPINA4|SERPINA5|SERPINA6|SERPINA7|SERPINC1|SERPIND1|SERPINF1|SERPING1|SHD|SHMT1|SLC39A14|SLC9A3R2|SMOC1|SOD1|ST3GAL1|ST6GAL1|SULT2A1|SUOX|TBCA|THPO|TIMM8A|TP53INP1|TST|TTR|UGDH|VNN1
Estradiol|Norethisterone |Estradiol	G03CA03	Sertoli_cells	7.62518	0.0103564	BGLAP|NID1|SCRG1
Bendroflumethiazide	C03AA01	Paneth_cells	4.18234	0.0103914	CA12|CEACAM8|EPCAM|GPA33|HEPH
Particulate matter air pollution (pm10); 2007	Particulate_matter_air_pollution__pm10___2007	Collecting_duct_cells	0	0.0103982
Clopidogrel	B01AC04	Pancreatic_endocrine_cells	5.22489	0.0104163	BGN|CCN2|CXCL6|MMP1
Particulate matter air pollution (pm10); 2007	Particulate_matter_air_pollution__pm10___2007	Spermatogonia	0	0.0104267
Insulin	A10A	Late_spermatids	0.394586	0.0104297	ADGRD1|CA9|CNTN4|HMCN2|LAMP1|PTK7|ULBP2
Atorvastatin	C10AA05	Distal_enterocytes	2.48285	0.0104554	ARHGEF5|CKMT1A|CKMT1B|CLIC5|EPCAM|LGALS3|MAMDC4|MUC13|POF1B|PPP1R14D|PRSS8|SMPDL3A
Mean sphered cell volume	Mean_sphered_cell_volume	Sertoli_cells	2.18321	0.0105169	ADAMTSL5|ADGRD1|AXL|BGLAP|BGN|CPE|CTSV|EGFLAM|GMPR|L1CAM|MATN3|MFGE8|NID1|PTH1R|SPARC|TIMP1|TIMP3
Alfacalcidol	A11CC03	Endothelial_cells	4.23069	0.0105549	CPXM2|CYTL1|IL33|SEMA3F|TGFBR2
cis-pQTL score	cis.score	Early_spermatids	0.673047	0.0105942	AARSD1|ACOT13|ADAMTS13|AFAP1|ANKMY2|ATP5IF1|BPIFB2|C1orf56|C2orf69|C6orf58|CA9|CALCOCO2|CCDC80|CCL8|CDH23|CENPF|CEP152|CEP43|CHRDL2|CIT|CLGN|CMC1|CNTN4|COL2A1|COMP|CPXM2|CRADD|CWC15|DCC|DKK4|DMP1|DNPEP|DSG4|EFCAB2|EGFLAM|EPHA1|ERI1|FGF23|FKBP7|FTCD|GALNT3|GGH|GIT1|GLT8D2|GP6|GRP|HMCN2|IGFBPL1|IGHMBP2|IL17D|IL31RA|ING1|INPP1|IQGAP2|ITIH4|KLB|KLK15|LACTB2|LAMA4|LGALS8|LHB|LMNB2|LRRC37A2|LYAR|LZTFL1|MAD1L1|MAMDC2|MMP3|MSTN|MTHFSD|MTIF3|NOS3|NPHS1|NTRK3|NUB1|PCDH17|PCDHB15|PDZD2|PIBF1|PLB1|PLEKHO1|PNMA1|PODXL2|POMC|PPP2R5A|PTK7|PXDNL|PZP|RABEPK|RGMB|RLN2|RNASE3|SDK2|SHBG|SMAD1|SNAP29|SPACA5|SPAG1|TACC3|TDP1|THBS4|TLR3|TNFSF11|TPK1|TREML2|VASH1|WASF1|WASF3|WASHC3|ZP3
Alcoholic liver damage	bin_317.11	Intestinal_goblet_cells	16.4174	0.0106294	PTPRH|TSPAN8
Alcoholic liver damage	bin_317.11	Paneth_cells	16.4174	0.0106294	PTPRH|TSPAN8
Monocyte count	Monocyte_count	Excitatory_neurons	0.512084	0.0106857	ARSB|CIT|EGLN1|JAM3|KITLG|MAD1L1|MYCBP2|NGRN|PLXNA4|RABGAP1L|SEPTIN3|SNCA|TIGAR|TRAF3|TYRO3|USP25
White blood cell (leukocyte) count	White_blood_cell__leukocyte__count	Enteroendocrine_cells	0.319209	0.0106938	OLFM4|PF4|QPCT|SCG3|SNX15
Total Lean Mass (g)	Total_Lean_Mass__g_	Serous_glandular_cells	2.51304	0.0107194	AMY1A|AMY1B|AMY1C|CRLF1|KLK10|LPO|PIK3AP1|PRR4|SERPINA3|TCN1|TMPRSS11D|TMPRSS5
Neutrophill percentage	Neutrophill_percentage	Basal_respiratory_cells	2.17135	0.0107497	ANGPTL4|CD109|CD70|CSF3|CTSV|CXCL3|CXCL5|CXCL6|CXCL8|FGFBP1|ITGA2|KLK10|LCN2|MMP3|PLAU|THSD1|TNFSF10
Body mass index	bmi	Enteroendocrine_cells	2.20097	0.0107671	AGR2|CHGA|EDN1|FAM3D|GCNT1|GIP|HEPH|IGFBPL1|KLB|LCN15|MDK|PLA2G10|PPP1R14D|PYY|RNASE4|SCG2|SCG3|SCGN|TNFRSF11A|VGF
Number of days/week of moderate physical activity	Number_of_days_week_of_moderate_physical_activity	Endometrial_stromal_cells	4.14148	0.0107892	ADAMTS8|CLMP|FAP|MXRA8|THY1
Cholelithiasis	bin_574.1	Undifferentiated_cells	15.2417	0.0107954	AGR2|POF1B
Primary biliary cirrhosis	bin_571.6	B-cells	16.8361	0.0107983	CD40|TLR1
Platelet distribution width	Platelet_distribution_width	Ductal_cells	2.73762	0.0108055	CSF1|CXCL6|IL15RA|IL32|ITGB6|KRT18|SERPING1|TINAGL1|VCAM1
Mean sphered cell volume	Mean_sphered_cell_volume	Peritubular_cells	1.93696	0.0108247	ADAMTSL5|APOD|AXL|BGN|C1R|CCN2|CNPY4|CPE|CPXM2|F3|FKBP7|GASK1A|GMPR|IL34|LAG3|LRP1|MAMDC2|MATN3|NID1|PCDHB15|SPARC|TIMP3|VIT
Total protein	total_prot_cleaned	Horizontal_cells	0.54332	0.0108407	AHNAK2|AMIGO1|ANK2|B4GAT1|BRSK2|CELSR2|CGREF1|CKB|COCH|HTR1B|IGLON5|ITGA11|KIRREL1|NFASC|NLGN2|PAPPA|PCDHB15|PER3|PRRT3|RAB33A|RAB37|SCG2|SCG3|SCN3B|SEPTIN3|SEZ6|SNAP25|STXBP1|SV2A|SYT1|VGF
Total protein	total_prot_cleaned	Melanocytes	0.429048	0.0108435	CALCB|CCER2|CCL13|CDH3|CLEC11A|MIA|PCDHB15|QPCT|SNCA|SRPX|TFAP2A|TYRP1|VAMP5|VAT1
Smoking	smoking	Horizontal_cells	1.83762	0.0109183	ACHE|AHNAK2|AMIGO1|APLP1|B4GAT1|BRSK2|CELSR2|CEND1|CKB|COL2A1|CRTAC1|EXTL1|GNGT1|GP1BA|L1CAM|LRTM2|MDGA1|NPTX1|PCDHB15|PODXL2|PRRT3|RAB37|SCG3|SEPTIN3|SEZ6|SEZ6L2|SMPD3|SNCG|SYT1|THY1|VGF|VSTM2B|WFIKKN1
Bread intake	Bread_intake	Astrocytes	4.22309	0.010939	BCL2|NCAM1|NCAN|PTPRM|RGMA
Alcoholic liver damage	bin_317.11	Ionocytes	16.1443	0.0109634	PRSS22|TACSTD2
Testosterone	log_testo_cleaned	Basal_prostatic_cells	2.88253	0.0109781	CLU|CRTAC1|ENPP5|GAL|IL1RL1|IL20|SEMA3F|SERPINA5|SNCG|SPINT3|WFDC12
Pulse rate, automated reading	Pulse_rate	Spermatogonia	0.250647	0.0110261	CGREF1|IGFBPL1|KLK15
Gliclazide	A10BB09	Intestinal_goblet_cells	4.11338	0.0110559	CHAD|DLL1|GALNT7|MUC13|SPINK4
Psoriasis	bin_696.4	Basal_prostatic_cells	14.6713	0.0110924	IL20|WFDC12
Platelet distribution width	Platelet_distribution_width	Late_spermatids	0.376414	0.0111224	CEP164|FCRL3|FTCD|NOS3|RCC1|SDK2
Date of attending assessment centre	Date_of_attending_assessment_centre	Basal_keratinocytes	0.422275	0.011127	CA12|DAAM1|DEFB4A|EPPK1|FABP5|FGFBP1|IL1RN|ITGA2|TIMM8A|XG
Calcium	ca_cleaned	Cardiomyocytes	0.263676	0.0111551	BMP10|MASP1|MYL4
LDL direct	ldl_chol_cleaned	Adipocytes	1.65858	0.011184	ACVRL1|ADAM15|ADAMTS15|AKAP12|ANGPT2|ANGPTL2|CCL8|CLEC3B|COL15A1|COL4A1|CRIP2|CYTL1|DLL4|ECE1|EPHB4|FABP4|FLT1|FUT1|GSN|HSPG2|ICAM2|ITM2A|KLF4|MCAM|NOTCH1|NPDC1|NRP1|PCDH1|PCDH17|PCDHB15|PLAT|PODXL|PTPRB|RNASE1|SELP|SEMA3F|SNCG|SPARCL1|STC1|SWAP70|THBD|TIMP3|TNFSF12|VEGFC
Acetaminophen	N02BE01	Peritubular_cells	4.12731	0.0111892	BOC|F10|FSTL1|GASK1A|SMOC1
Fasting time	Fasting_time	Intestinal_goblet_cells	3.15987	0.0111908	AGR2|CCL15|FAM3D|GALNT7|KLF4|NPDC1|PLA2G10
White blood cell (leukocyte) count	White_blood_cell__leukocyte__count	Endothelial_cells	1.65366	0.011302	ACVRL1|ADAMTS1|ADGRF5|AKAP12|ANGPT2|CCL21|CCL23|CCN2|CD109|CD200|CD93|CDH5|CLEC1A|CLEC3B|COL15A1|CRIP2|CSF3|CX3CL1|CXCL12|DLL4|FCGR2B|FLI1|FLT1|HHEX|HLA-E|IGFBP4|IL6|JAM2|LAYN|MCAM|NOS3|NPDC1|NPR1|PCDH1|PCDH17|PDGFB|PTPRB|SELE|SELP|SLC9A3R2|SPARC|SPARCL1|STC1|TIMP3|VEGFC
Neutrophill percentage	Neutrophill_percentage	Macrophages	1.85789	0.0113035	ADGRE2|CD200R1|CD244|CD302|CD48|CD72|CD83|CD86|CPVL|CRTAM|CXCL3|CXCL5|CXCL8|FBP1|GPNMB|ITGAM|ITGB2|MARCO|MMP8|MNDA|NAMPT|PADI4|PTPRC|TNFSF8|VNN2
Malignant neoplasm of female breast	bin_174.11	Fibroblasts	5.38894	0.0113289	COL1A1|CRLF1|MFAP5|PDGFRB
IGF-1	igf1_cleaned	Kupffer_cells	1.68012	0.0113301	A1BG|ADA2|CCL14|CD300E|CD302|CES1|CREG1|CRTAM|CTSB|CXCL11|CXCL9|HMOX1|IL10RA|IL16|ITGAM|ITGB2|LAIR1|LGALS9|LILRB1|LILRB2|LILRB4|LILRB5|LY96|MARCO|MCEMP1|MICB|MRC1|PILRA|PPBP|PTPRC|RNASE6|SELPLG|SIGLEC10|SLAMF8|TNFRSF10C|TNFRSF1B|TNFSF13B|TPP1|VNN2|VSIG4
Psoriasis	bin_696.4	Basal_respiratory_cells	7.58264	0.0113472	DEFB4A|IL19|IL20
Ancestry	pop	Late_spermatids	0.684994	0.0113602	ADAMTS13|ADGRD1|AFAP1|AMFR|ARSA|ASAH2|BAG6|BRDT|CA9|CBLN1|CCDC80|CCL14|CLPP|CNTN4|COL2A1|CRISP2|CRYBB2|CSF2RB|CTSF|CXCL16|DCUN1D1|DNAJA4|DPP7|DYNLT3|FTCD|GGA1|GGH|GORASP2|HMCN2|HSDL2|IGFBPL1|IL31RA|INPP1|ITIH4|KLK11|KLK13|LAMP1|LCP1|LHB|LHPP|LRP11|MFAP3L|MSTN|NFATC3|NOS3|NTRK3|OXT|PBXIP1|PLB1|PLEKHO1|PODXL2|PRKRA|PSPN|PTK7|PZP|RAB27B|RNASE3|SEPTIN3|SERPINA5|TACC3|TDP1|THPO|TIMP2|TMCO5A|TPK1|TREML2|TSHB|ULBP2|VSTM1|WASHC3
Alcohol consumption	alcohol	Distal_tubular_cells	0.261249	0.0113719	AGRP|FOLR3|IL1RL2
Alcohol consumption	alcohol	Spermatocytes	0.33629	0.0113766	C1orf56|CLGN|KLB|PCDH17|PCDHB15
Smoking	smoking	Fibroblasts	1.56896	0.0113892	ACVRL1|ADAMTSL2|ANGPTL2|AOC3|AXL|C1QTNF5|C1R|C1S|CCL11|CCL14|CCL23|CCN3|CCN4|CLMP|COL15A1|COMP|CRLF1|CXCL14|DBN1|DCN|FAP|FBLN2|GLI2|GPNMB|GSN|IGFBP4|IGFBP6|IL33|ITGBL1|ITM2A|LAMA4|LEPR|LTBP2|MAMDC2|MFAP5|MXRA8|MYOC|NPR1|OMD|PCDHB15|PDGFRB|PLA2G2A|SCARF2|SERPINA3|SERPING1|SFRP4|SOD3|SPARCL1|TGFBI|THBS4|THY1|TIMP2|TIMP3|TNXB|VEGFD|XG
Rosuvastatin	C10AA07	Hepatocytes	4.3402	0.0113999	APOA2|HSD11B1|HYAL1|MBL2|MST1
Norethisterone |Ethinyl Estradiol	G03AA05	Hepatocytes	4.3402	0.0113999	BTD|GHR|PGLYRP2|PZP|SERPINA6
Glycated haemoglobin (HbA1c)	hba1c_cleaned	Enteroendocrine_cells	2.25152	0.0114343	AGR2|C10orf99|CCL15|CKMT1A|CKMT1B|EDN1|FAM3D|GCNT1|HEPH|IGFBPL1|MUC13|OLFM4|PPP1R14D|RNASE4|SCG2|SCGN|SNX15|TNFRSF11A
Spread type	Spread_type	Smooth_muscle_cells	0.301234	0.0114589	GRK5|PDLIM7|RRAS|THBS2
Number of draws	Number_of_draws	Peritubular_cells	0.449665	0.0115153	AGRP|BGN|CCL26|FBLN2|GMPR|HS6ST2|NTF3|NXPH3|PPP1R14A|RASSF2|VASN
Urea	urea_cleaned	Exocrine_glandular_cells	1.97454	0.0116198	ACHE|ADGRG1|BCL2L15|CTSE|CUZD1|CXCL11|F3|FAM3B|FGF21|FGF5|ICAM1|IL18|ITGA2|KRT18|NPHS1|REG1A|REG1B|SPINK1|STC2|TNFRSF12A|VNN1
Alcohol consumption	alcohol	Macrophages	1.62071	0.0116415	ADA2|AGRP|CCL8|CD300E|CD48|CD72|CD74|CD86|CD93|CFP|CSF2RB|CTSC|CTSD|CTSL|CTSZ|GPNMB|HAVCR2|HMOX1|IL17RA|IL18BP|IL1R2|LILRB1|LILRB2|LYVE1|MERTK|MILR1|MRC1|PDGFB|PF4|PPBP|PSAP|SELL|SELPLG|SIRPA|TGFBI|THBD|TNFRSF1B|TNFRSF8|TNFSF8|TPP1|VCAM1|VSTM1
Aspartate aminotransferase	log_ast_cleaned	Proximal_tubular_cells	1.60689	0.0116527	ACAA1|ACY1|AHCY|AIFM1|ALDH1A1|ALDH2|ASS1|CA11|CDH6|CHCHD10|CRYM|CYB5A|DBI|DDAH1|DDT|DHRS4L2|DNPH1|ECHDC3|ECHS1|ECI2|ENPP6|EPHX2|FABP3|FBP1|FCRLB|FDX2|FGF5|FIS1|FTCD|FUOM|GCHFR|GIPC2|GRPEL1|HAVCR1|HMGCL|HNMT|HYAL1|IL32|KHK|L3HYPDH|LAMTOR5|LAP3|MOCS2|MRPL24|NDUFA5|NIT2|NPL|PALM|PBLD|PCBD1|PEBP1|PRDX1|PRDX3|PTGR1|RBKS|RBP5|RBPMS|SAT2|SCP2|SDHB|SHMT1|SMPDL3A|SNRPB2|THY1|TNFRSF11B|VCAM1
Glucose	glucose_cleaned	Rod_photoreceptor_cells	2.53665	0.0116884	CPE|IGSF9|NFASC|PILRB|PRRT3|SCG3|SEMA7A|SEZ6|SEZ6L2|SYT1
Renal failure NOS	bin_585.2	Inhibitory_neurons	1.77494	0.0118019	ADAM23|CD200|CD99L2|CGREF1|CLMP|COCH|CRELD1|DTNB|FLRT2|HS6ST2|IGF1R|LRP11|MEPE|NCR3LG1|NOS1|NT5C1A|PAM|ROR1|RSPO3|SCG3|SCN4B|SEZ6L|SUSD4|SUSD5|TAFA5|THY1|VGF
Centre	centre	Salivary_duct_cells	0.240494	0.0118665	CRACR2A|KLK6|SCPEP1
Fresh fruit intake	Fresh_fruit_intake	granulocytes	5.01246	0.0119097	ADGRE2|ITGAM|ITM2A|PDCD1LG2
Renal failure NOS	bin_585.2	Basal_keratinocytes	2.42356	0.0119708	CA12|CDH3|CXADR|DLL1|DSC2|EPHA2|KLK11|KLK8|TACSTD2|TMPRSS11D|TNFRSF19|XG
Centre	centre	Basal_squamous_epithelial_cells	0.386967	0.0119927	BMP4|DIABLO|EDAR|FABP5|FKBPL|KLF4|PLSCR3|VAV3
Number of days/week of vigorous physical activity	Number_of_days_week_of_vigorous_physical_activity	Muller_glia_cells	2.66201	0.0120139	CA14|CHRDL1|CKB|ENPP5|EPHB6|FAP|RARRES2|RTN4R|TAFA5
Haemoglobin concentration	Haemoglobin_concentration	Fibroblasts	1.62228	0.0120152	ANGPT1|ASPN|BGN|C1QTNF5|CCDC80|CCL11|CCL26|CCL8|CCN2|CD70|CLMP|COL6A3|CXCL12|DBN1|DCN|EFEMP1|ELN|FBLN2|FCGR2B|FSTL1|GFRA1|HGF|LAMA4|LRP1|LTBP2|MASP1|MXRA8|MYOC|NID1|OGN|PDCD1LG2|PLAT|SCARF2|SERPINH1|SFRP4|SOD3|SPARC|SPON2|TGFBI|TGFBR2|TGFBR3|TIMP2|TIMP3
Platelet crit	Platelet_crit	Collecting_duct_cells	0.376078	0.0120205	ARG2|BCAM|CLU|ERBB2|INPP5J|ITGB6|L1CAM|PLAU|SHH
Number of days/week of moderate physical activity	Number_of_days_week_of_moderate_physical_activity	Suprabasal_keratinocytes	3.46716	0.0120885	C10orf99|CPA4|CXCL14|SLURP1|SPINK5|WFDC12
Alcohol consumption	alcohol	Oligodendrocyte_precursor_cells	1.63208	0.012132	ADAM23|ALCAM|CDH6|CGREF1|CHAD|CHL1|DNER|DPP10|ERBB4|EXTL1|FGF2|FLRT2|GALNT10|GASK1A|GFRA1|GHR|HDAC8|HIP1R|HS6ST2|IGDCC4|IL12A|IL17RB|JAM2|LRRN1|LUZP2|NCAM1|NT5E|PCDH17|PCDH9|PTPRM|PTPRS|PTPRZ1|PZP|ROBO1|SCG3|SEZ6L|SLITRK2|SMOC1|SUSD4|SUSD5|THBS4|TNR|VWC2
Creatinine	log_crea_s_cleaned	Sertoli_cells	2.00945	0.012139	ACTA2|ADAMTSL5|C1QTNF1|CPE|CTSV|EGFLAM|ESAM|IGFBP6|KEL|LMOD1|MANSC4|MATN3|MCAM|NGFR|SCN4B|SCRG1|SOX9|SPARCL1|SUSD5|TIMP3|VASN|WFIKKN2
Height	Standing_height	Oligodendrocytes	2.14682	0.0121458	CD226|CNDP1|CPQ|DNER|ENPP6|KLK6|MEGF9|MOG|NEK7|OMG|PCDH17|RAPGEF2|TAFA5|TGFA|USP47
Pulse rate, automated reading	Pulse_rate	dendritic_cells	1.70539	0.0121618	ADGRE5|APBB1IP|AREG|B4GALT1|BID|CD2AP|CD300A|CD4|CD72|CD74|CD83|CORO1A|ERN1|EZR|HHEX|HNRNPUL1|IFNLR1|IGF2R|IL10RA|IL18R1|INPP5D|KCTD5|LILRB1|LILRB2|LILRB4|LSP1|LY9|LYN|PAXX|PDGFB|PTPN1|RASSF2|RNASE6|RNASET2|RNF149|TGFB1|TGFBI|TNFRSF1B|TREML1
Ileostomy status	bin_559	Distal_enterocytes	17.799	0.0123399	EPCAM|GPA33
Formoterol |Budesonide	R03AK07	Thymic_epithelial_cells	15.1251	0.012346	CCDC80|CDON
Esomeprazole	A02BC05	Enteroendocrine_cells	14.1451	0.0123724	CHGA|SCG3
Creatinine	log_crea_s_cleaned	Early_spermatids	0.584546	0.0123995	ADAMTS13|CCDC80|CCL8|CHRDL2|COMP|CPXM2|DCC|DKK4|DSG4|EGFLAM|EPHA1|FTCD|GRP|HMCN2|IL17D|MMP3|MSTN|NPHS1|NTRK3|PLB1|PODXL2|RGMB|RLN2|SPACA5|TGFBR1|TLR3
HDL cholesterol	hdl_chol_cleaned	Late_spermatids	0.67303	0.0124253	ACOT13|ADGRD1|AP2B1|ATF2|BAG6|BLOC1S3|BMP10|CALCOCO2|CASP2|CDH23|CIT|CLPP|CNTN4|COMP|CSF2RB|CTSF|EGFLAM|ERMAP|FCRL3|FKBP7|GGH|GRP|HGS|IGFBPL1|IL17D|IL31RA|IQGAP2|KLK15|LAMP1|MAD1L1|MECR|NOS3|NPTX1|NTRK3|PLB1|PLEKHO1|PPP2R5A|PSPN|SDK2|SERPINA5|SHBG|SKAP1|STK11|STX8|THPO|TNFRSF8|TNFSF11|TP53I3|TREML2|TSC1|TSPAN1|VPS53|VSTM1|WASF1|WASHC3|ZP3
cis-pQTL score	cis.score	Spermatocytes	0.534623	0.0124649	AARSD1|C1orf56|C2orf69|CALCB|CENPF|CEP43|CEP85|CETN3|CHAC2|CIAPIN1|CLGN|COCH|DKK4|EFCAB2|HSPA2|IGHMBP2|IL31RA|KLB|KLK15|LACTB2|LYAR|LZTFL1|MDM1|NPTX2|PCDH17|PCDHB15|POMC|PXDNL|RLN2|RPA2|SPAG1|TACC3|TEX101|THSD1|TPR
Poultry intake	Poultry_intake	Alveolar_cells_type_2	3.99213	0.0124764	CTSE|FGF23|FOLR1|ITGB6|KITLG
HDL cholesterol	hdl_chol_cleaned	Macrophages	1.54266	0.0124808	ADA2|ADGRE1|APBB1IP|APOBR|CCL3|CD200R1|CD244|CD300A|CD4|CD48|CD72|CD74|CD83|CFP|CRTAM|CSF2RB|CTSL|CTSZ|FMNL1|HAVCR2|HCLS1|HMOX1|IL10RA|IL18|IL18BP|IL1R2|IL2RA|ITGAM|ITGB2|LAIR1|LGALS9|LGMN|LILRA6|LILRB1|LILRB2|LILRB4|LSP1|LY96|LYN|MARCO|MMP8|MRC1|NAMPT|PILRA|PLA2G7|PPT1|PSAP|PTPRC|RELT|RNASE6|SELL|SIGLEC10|SIGLEC5|SLAMF8|TNF|TNFRSF1B|TNFRSF8|TNFSF8|TYMP|VCAM1|VCAN|VSIG4|VSTM1
Tamoxifen	L02BA01	Breast_myoepithelial_cells	4.0146	0.0125452	BPIFB2|IGFBP2|ISM1|MIA|STC2
Number of draws	Number_of_draws	Endometrial_stromal_cells	0.382719	0.0125506	DKK1|F2R|FBLN2|PPP1R14A|TAFA5|TGM2|VASN
Body mass index	bmi	Melanocytes	2.28028	0.0125992	APOD|CA14|CALCB|CCN3|CD59|CTSF|ECM1|EXTL1|FGF5|GMPR|IGDCC4|MIA|SLITRK2|SPINK8|SRPX|TIMP2|TPPP3|VAMP5|VAT1
Calcium	ca_cleaned	Peritubular_cells	2.06909	0.0126128	AOC3|C1R|C1S|COL15A1|CPE|ENPP6|F10|GP1BA|LRP1|MATN3|NTF3|PCDHB15|SERPINA5|SMOC1|SOD3|TYRO3|VASN
Atenolol	C07AB03	Leydig_cells	3.97873	0.0126551	ANGPT2|EGFLAM|SFRP1|THBD|VASN
Hyperplasia of prostate	bin_600	Respiratory_ciliated_cells	14.5709	0.0126637	GP2|TSPAN1
Total protein	total_prot_cleaned	Respiratory_ciliated_cells	0.513367	0.0126698	ACYP1|AGRP|AZU1|BTC|CALCB|CCN2|CETN2|DAPP1|DYNLT1|EFCAB2|LY75|LZTFL1|MIA|NTF4|OMG|PLA2G10|PM20D1|PRDX5|SCPEP1|SLC44A4|SLITRK6|SPAG1|TNFRSF19
Eosinophill percentage	Eosinophill_percentage	Respiratory_ciliated_cells	2.65905	0.0127102	ALDH3A1|CALCB|CHIT1|IL12A|PRSS22|SCGB1A1|SCPEP1|TNFRSF19|WFDC2
Alcohol consumption	alcohol	Endometrial_stromal_cells	1.98017	0.0128173	ADAMTSL4|ADGRD1|C1R|COL1A1|ESR1|FBLN2|FGF2|IGFBP4|IL15|IL1R1|LAMB1|MME|NID1|PCDHB15|PLAT|SCARF2|SFRP4|SPARC|SPON1|SPON2|THY1|VASN
Testosterone	log_testo_cleaned	Erythroid_cells	0.262819	0.012845	CYTL1|DRAXIN|TNFSF13
Vitamin D	vitd_cleaned	Suprabasal_keratinocytes	1.92454	0.0128506	AHNAK|AHNAK2|ALDH3A1|CA12|CPA4|CRNN|CXCL14|ECM1|FGFBP1|IGSF3|KLK11|KLK8|KRT6C|LGALS7|NECTIN4|PTGR1|PYDC1|SLURP1|TXN|WFDC12|XG
Average total household income	Average_total_household_income	granulocytes	4.8914	0.012851	CCL19|CHIT1|COMP|ISM1
Sex	sex	Kupffer_cells	1.57441	0.0128647	A1BG|ADA2|ADGRE1|ADGRE2|ARHGAP45|BST1|C2|CCL14|CD244|CD300E|CD48|CD84|CD86|CLEC1B|CRTAM|CSF2RB|DPEP2|EHD3|EREG|FKBP5|FLI1|FYB1|GIMAP7|GMFG|HCLS1|HHEX|HPSE|IL10RA|INPP5D|ITGAM|ITGB2|ITIH4|LAIR1|LAT2|LCP1|LGALS9|LILRA6|LILRB1|LILRB2|MARCO|MERTK|NRGN|PGD|PLCB2|PPBP|PTPN6|PTPRC|RELT|RNASE3|S100A4|SELL|SERPINA6|SH2B3|SIGLEC10|SIRPA|SLAMF8|TGFBI|TLR1|TMEM106A|TNFRSF1B|TNFSF13B|TNFSF8|TPP1|VNN2|VSIR
Hypertensive chronic kidney disease	bin_401.22	Exocrine_glandular_cells	2.80638	0.0128713	FAM3B|FGF5|IL15RA|REG1A|REG1B|STC2|TNFRSF12A|ULBP2
Atrial fibrillation and flutter	bin_427.2	Skeletal_myocytes	3.41376	0.0128715	ACHE|ANGPT2|FNDC1|IL17D|MSTN|THBD
Long-standing illness, disability or infirmity	Long_standing_illness__disability_or_infirmity	Kupffer_cells	2.05226	0.0128748	ADA2|CD302|CXCL9|ITGAM|LAIR1|LGALS9|LILRB4|MERTK|MICB|PSAP|RNASE6|SIGLEC10|SLAMF8|TNFRSF1B|TNFSF13B|TNFSF8|VSIG4
Urea	urea_cleaned	T-cells	0.367368	0.0129042	CCL4|CST7|IL16|IL7R|LAG3|SEMA4D
Type 2 diabetes	bin_250.2	Cone_photoreceptor_cells	0	0.0129143
Hydroxyurea	L01XX05	Exocrine_glandular_cells	4.92484	0.0129299	CCN2|CXCL11|SDC4|TUBB3
Desogestrel |Ethinyl Estradiol	G03AA09	Astrocytes	7.52228	0.0129961	IL17RB|MEGF9|PDGFC
Direct bilirubin	log_dbil_cleaned	Leydig_cells	2.61635	0.013039	ANGPT2|C1R|C1S|CLEC3B|DLK1|F10|SERPINF1|SERPING1|VASN
Bread type	Bread_type	Plasma_cells	3.0487	0.0130446	A1BG|ARSA|BGLAP|CRELD2|ERN1|IGLC2|MZB1
Bezafibrate	C10AB02	Prostatic_glandular_cells	13.4548	0.0130463	BPIFB2|NAAA
Osteoarthrosis, localized, primary	bin_740.11	Prostatic_glandular_cells	13.4548	0.0130463	KLK4|THBS4
Bisoprolol	C07AB07	Skeletal_myocytes	14.32	0.0130728	ANGPT2|THBD
Rheumatoid arthritis	bin_714.1	T-cells	7.16547	0.0131089	TNF|TNFRSF4|TNFSF8
Bezafibrate	C10AB02	Hepatocytes	5.34811	0.0131115	APOA2|FGF21|FURIN|VNN1
White blood cell (leukocyte) count	White_blood_cell__leukocyte__count	Gastric_mucus-secreting_cells	0.378493	0.0131521	ADGRG2|AP1G2|BCL2L15|CA2|CHAD|KAZALD1|S100P
Creatinine	log_crea_s_cleaned	Serous_glandular_cells	2.1529	0.0131658	AMY1A|AMY1B|AMY1C|APOD|CA6|CRLF1|CST5|FAM20A|FAM3B|FAM3D|IL19|KLK13|KRT6C|NUCB2|PGLYRP1|PIK3AP1|PRR4|TMPRSS11D
Alendronic Acid	M05BA04	Leydig_cells	7.05495	0.0131888	COL1A1|COL5A1|OMD
Metformin	A10BA02	Melanocytes	2.64708	0.013191	APOD|CCER2|CCL13|CCN3|CTSF|EXTL1|IGDCC4|MIA|SCRG1|TPPP3|VAT1
Renal failure NOS	bin_585.2	Melanocytes	2.7131	0.0132014	CALCB|CCER2|CD59|CDH3|CHCHD6|FGF5|QPCT|SCRG1|TIMP2
Estradiol|Norethisterone |Estradiol	G03CA03	Endometrial_stromal_cells	6.92815	0.0132291	COL1A1|COL5A1|NID1
Conjugated Estrogens |Medroxyprogesterone Acetate|Medroxyprogesterone Acetate |Estradiol	G03FA12	Astrocytes	5.04315	0.0132515	AMOT|BOC|MEGF9|PAMR1
Cereal intake	Cereal_intake	Astrocytes	1.971	0.0132781	CA8|CLASP1|FAM171B|GFAP|GLI2|HDAC8|IKZF2|LRP2BP|NCAM1|NOTCH1|NTRK3|PCDH17|PCDH9|PDGFC|RGMA|ROR1|THSD1|TMPRSS5|TSPAN7
Norethisterone |Estradiol	G03FA01	Astrocytes	2.79427	0.0132933	AMOT|LRIG1|MASP1|MEGF9|MERTK|PAMR1|PDGFC|SCRG1
Date of attending assessment centre	Date_of_attending_assessment_centre	Proximal_tubular_cells	1.59996	0.0133426	ABHD14B|ACOT13|AHCY|AIFM1|AK2|ALDH1A1|ATOX1|ATP6V1F|BOLA2B|CETN2|CTF1|DBI|DDAH1|DDT|DECR1|DHRS4L2|DNPH1|ECHS1|ECI2|FIS1|GLRX|GRPEL1|GSTP1|HAGH|HMGCL|KHK|LACTB2|LAMTOR5|LAP3|MGMT|MIF|MOCS2|MSRA|MTIF3|NDUFA5|NIT1|NIT2|PBLD|PCBD1|PEBP1|PECR|PRDX1|RAB11FIP3|RNF5|SAT2|SHMT1|SLC13A1|SLC9A3R1|SNRPB2|SOD1|TPMT|TXN
Red blood cell (erythrocyte) distribution width	Red_blood_cell__erythrocyte__distribution_width	Endometrial_stromal_cells	2.06738	0.013345	CILP|COL6A3|CXCL13|FBLN2|HGF|IGFBP2|IGFBP4|LGALS1|MME|OGN|PTK7|SPON1|SPON2|TAFA5|TGM2|THBS2|VCAN
Ancestry	pop	Hofbauer_cells	1.49584	0.0133471	ADGRE2|AGRP|APOBR|ARHGAP30|ASAH1|ATP6AP2|BLVRB|BST1|BST2|C2|CCL13|CCL24|CCL3|CCL4|CD14|CD276|CD300A|CD72|CD74|CD84|CEBPA|CHCHD6|CHIT1|COLEC12|CTSB|CTSC|CTSZ|CXCL11|CYTL1|DPEP2|EGFL7|FOLR2|GM2A|GPNMB|HNMT|IGF2BP3|IGFBPL1|IL18BP|IL1RN|ITGAM|ITGB2|LAIR1|LCP1|LGALS9|LGMN|LILRA6|LILRB1|LILRB2|LILRB4|LILRB5|LSP1|LYN|LYVE1|MARCO|MCEMP1|MICB|MRC1|NAGA|NFKBIE|NINJ1|NPC2|NRP2|PILRA|PLA2G15|PLA2G7|RNASET2|SIGLEC15|SIGLEC5|SIRPA|SLAMF8|SNX2|TACC3|TNFRSF10C|TNFSF13B|TREM2|VNN2|VSIG4|VSTM1
Cystatin C	log_cysc_cleaned	dendritic_cells	1.70371	0.0133735	ADA|ADA2|ADGRE5|APBB1IP|AREG|B4GALT1|BCL2L11|BLNK|CCDC50|CD300A|CD4|CD72|CD74|CD83|CLEC4C|CSF2RB|DKK4|EZR|FMNL1|HHEX|HNRNPUL1|HS3ST3B1|HYOU1|ICOSLG|IFNLR1|IGF2R|IL10RA|IL16|IL17RA|IL18R1|IL2RG|IL3RA|INPP5D|ITGAL|KCTD5|LAIR1|LCP1|LILRB1|LILRB2|LILRB4|LSP1|LTA|LTB|LY9|MILR1|PAXX|RASSF2|RELT|RNASE6|RNASET2|RNF149|SELL|SEMA7A|SLAMF7|SMPD3|SNX9|SPON2|TGFB1|TGFBI|TGFBR1|TNFRSF1B|TNFRSF21|TNFSF8|VEGFB
Eosinophill percentage	Eosinophill_percentage	Cardiomyocytes	0.136352	0.0133743	COL6A3
Insulin	A10A	Inhibitory_neurons	1.89982	0.0134298	CD200|CDON|CGREF1|CHL1|CNTN4|ERBB4|FLRT2|GHR|HAVCR1|HS6ST2|IGF1R|LRRC37A2|NCR3LG1|NFASC|NOS1|NTRK2|PCDH17|PKD1|PTPRM|RECK|ROBO1
Formoterol |Budesonide	R03AK07	Endometrial_stromal_cells	14.4462	0.0134316	ADAMTS8|FAP
Platelet crit	Platelet_crit	Microglial_cells	1.69862	0.0134362	ADGRF5|AMBN|APBB1IP|APPL2|ARHGAP25|ARHGEF10|ARSB|BLNK|CD226|CDH23|CLEC3B|DDX58|EGLN1|ESYT2|FAP|FHIT|FLI1|FLRT2|FOXO1|FYB1|GALNT10|GASK1A|GIPC3|GRK5|IGDCC4|IGF1R|INPP5D|IPCEF1|IRAG2|ITGA11|JAM2|LAMA4|MAD1L1|MAMDC2|MAP3K5|NID2|NPL|NTRK3|PAG1|PARD3|PDCD1LG2|PDGFC|PIK3AP1|PKD2|PKN3|PLA2G4A|PLCB2|PODXL|PRKG1|PTPRM|RABGAP1L|RAPGEF2|RNF31|SCARF1|ST6GAL1|TAB2|THSD1|TNFRSF19|TPK1|TREML1|VASH1|VEGFC
White blood cell (leukocyte) count	White_blood_cell__leukocyte__count	Basal_respiratory_cells	1.72588	0.0134517	ANGPTL4|ANXA2|BCAM|BID|CD109|CD58|CHI3L1|CSF3|CX3CL1|CXCL10|CXCL17|CXCL3|CXCL6|CXCL8|DEFB4A|DYNLT1|F3|FGFBP1|IFNGR1|IL18|IL19|LAYN|LCN2|LIF|MMP10|MMP13|MMP3|PLAU|SERPINB1|SLITRK6|TNC|TNFAIP2|TNFRSF21|TNFSF10|TXN|WFDC2|XG
Lymphocyte percentage	Lymphocyte_percentage	Kupffer_cells	1.81857	0.0134667	AZU1|CCL23|CD300A|CD300E|CD84|CFP|CRTAM|LILRB4|MCEMP1|MNDA|NCF2|PGD|PILRA|PSAP|RELT|RNASE3|SELPLG|SIGLEC5|SLAMF8|SLC39A14|TNFRSF10C|TNFRSF1B|TNFSF13B|VCAN|VNN2|VSIG4
Conjugated Estrogens	G03CA57	B-cells	0	0.0134715
Rheumatoid arthritis	bin_714.1	dendritic_cells	7.08794	0.0134792	LILRB4|PADI4|TNFSF8
Mean reticulocyte volume	Mean_reticulocyte_volume	Erythroid_cells	3.37591	0.0134907	ACHE|AHSP|CA2|CDK1|KEL|TFRC
Age	age	Late_spermatids	0.692818	0.0135554	ADAMTS13|ADGRD1|AFAP1|AMFR|ARID4B|ARL2BP|ATF2|BAG6|BCAT1|BMP10|BRK1|CA9|CBLN1|CCDC80|CENPJ|CLIC5|CLPP|CNTN4|COL2A1|COMP|CPXM2|CRISP2|CRYBB2|CSF2RB|CSNK1D|CTSF|DCC|DNPEP|EGFLAM|FAM20A|FCRL3|FTCD|GGA1|HSDL2|IGFBPL1|IL17D|KLK13|KLK15|LHB|LMNB1|LRP11|MAD1L1|NPTX1|NTRK3|OXT|PBXIP1|PGR|PHLDB1|PHOSPHO1|PLB1|PODXL2|POMC|PSPN|RANGAP1|SCN4B|SDK2|SEPTIN3|SHBG|SKAP1|SMPD1|STX1B|SUGP1|THPO|TIMP2|TNFSF11|TREML2|TSPAN1|VSTM1|ZP3
Chronic renal failure [CKD]	bin_585.3	Basal_keratinocytes	2.35779	0.0135946	AHNAK2|CA12|CDH3|CPA4|CXADR|EPHA2|KLK11|KLK8|TACSTD2|TMPRSS11D|TNFRSF19|XG
Phenytoin	N03AB02	Cholangiocytes	6.72719	0.0136876	AKR1B10|FGFR4|VNN1
Asthma	bin_495	Leydig_cells	3.89105	0.0137244	AGRP|CCL26|OGN|SOD3|THY1
Lymphocyte count	Lymphocyte_count	dendritic_cells	2.03024	0.0137281	B4GALT1|BLNK|CCDC50|CD4|CLEC4C|EZR|FMNL1|HS3ST3B1|IL16|INPP5D|ITGAL|KCTD5|LSP1|LY9|SELL|SELPLG|VEGFB
Urea	urea_cleaned	Spermatocytes	0.26226	0.0137416	AKAP12|DKK4|PCDH17
Lymphocyte count	Lymphocyte_count	Breast_myoepithelial_cells	2.69197	0.0137766	ADIPOQ|BATF|BPIFB2|IFNL2|IGFBP2|IL34|MME|NPPC|SFRP1
cis-pQTL score	cis.score	Smooth_muscle_cells	1.75853	0.01379	ACTA2|ADAMTS1|ADIPOQ|ANGPT1|ANGPT2|ANGPTL1|ANGPTL2|AOC3|ASPN|AXL|BDNF|C1QTNF1|C1QTNF5|CCL19|CCL2|CCL26|CCL8|CCN2|CCN3|CCN4|CDH6|CLEC3B|COL18A1|COL1A1|COL4A1|COL5A1|COL6A3|COMP|CRIP2|CTHRC1|CXCL12|CXCL9|EFHD1|EGFLAM|ELN|ESAM|F2R|FN1|FNDC1|GGT5|GRK5|GRP|HGF|HMCN2|IGFBP6|IGFBP7|ISM1|ITGA11|ITGBL1|ITIH5|LGALS1|LMOD1|LTBP2|MATN3|MCAM|MFGE8|MMP3|MTHFD2|NID1|NID2|NOTCH3|NTF3|NXPH3|PCDHB15|PDE5A|PDGFA|PDGFRB|PPP1R14A|PTH1R|RSPO3|SCARF2|SCN4B|SELP|SNCG|SOD3|SPARC|SPARCL1|SRPX|SUSD5|TGM2|THBS2|THBS4|THY1|TIMP3|TINAGL1|TNC|VASN
Type 2 diabetes	bin_250.2	NK-cells	2.02116	0.0138003	ADGRE5|ADGRG1|C1orf56|CD48|FGFBP2|HAVCR2|ICAM2|IL12RB1|IL18R1|KLRF1|LAIR1|LCP1|MICB|PIK3IP1|PILRB|SPON2|TNFRSF1B
Systolic blood pressure, automated reading	Systolic_blood_pressure	Granulosa_cells	2.58634	0.0138166	AMIGO2|CCN4|CCND2|CD99|CDH2|CRHBP|ITGB5|KYAT1|NPTX2|VIT|VWC2
Red blood cell (erythrocyte) distribution width	Red_blood_cell__erythrocyte__distribution_width	Enteroendocrine_cells	2.40616	0.0138383	AGR2|CHGA|COL2A1|EDN1|FAM3D|FGFBP3|GCNT1|IGFBPL1|INSL5|PLA2G10|PYY|SNX15
Beef intake	Beef_intake	Prostatic_glandular_cells	4.80082	0.0139099	CST1|EPHB6|IL1R1|TNFRSF19
Total Lean Mass (g)	Total_Lean_Mass__g_	B-cells	0.218222	0.0139111	TNF|TP53INP1
Acetylsalicylic Acid	A01AD05	Extravillous_trophoblasts	2.76777	0.0139762	CDH5|ENG|GALNT2|KRT18|KRT19|MMP12|MXRA8|PRSS8
Diastolic blood pressure, automated reading	Diastolic_blood_pressure	Spermatocytes	0	0.0139871
Chemotherapy	bin_197	Excitatory_neurons	7.84219	0.0140441	COL24A1|NEFL|THPO
Gamma glutamyltransferase	log_ggt_cleaned	Oligodendrocytes	0.59403	0.0141387	APLP1|ARSB|ATRN|CNTN2|CRELD1|EGLN1|FHIT|FOXO1|HAVCR1|LAMP2|MAD1L1|MEGF9|METAP1D|MTUS1|NFASC|NHLRC3|OTUD7B|PRUNE2|PSRC1|PTPRS|ROR1|SEPTIN8|SNCA|SORCS2|SORT1|SPOCK1|THBS2|XRCC4
Creatinine	log_crea_s_cleaned	Spermatocytes	0.364951	0.0141864	CALCB|COCH|DKK4|HSPA2|RLN2|TEX101
Spread type	Spread_type	Muller_glia_cells	0.218282	0.0142136	BRSK2|ENO1
Cereal intake	Cereal_intake	Leydig_cells	2.24397	0.0142196	ALDH1A1|DLK1|ENTPD2|F10|GLI2|HS6ST2|IGFBP6|ITM2A|MXRA8|NBL1|OMD|PDCD1LG2|RGMA|THBD
Cereal intake	Cereal_intake	Endothelial_cells	2.00851	0.0142579	CD109|CD200|CD93|CDH5|ESAM|ESM1|FUT1|ICAM4|ITM2A|NOTCH1|NPR1|PCDH17|SPARCL1|THBD|THSD1|TNFRSF4|TSPAN7
Phosphate	phos_cleaned	Exocrine_glandular_cells	2.24018	0.0142838	EDN1|FAM3B|FGF21|FGF5|FURIN|IL32|ITGA2|MMP12|OSMR|PLAU|PM20D1|SERPINA3|SPINK1|STC2
Lymphocyte percentage	Lymphocyte_percentage	Pancreatic_endocrine_cells	2.37055	0.0143247	ANXA3|BGN|CRLF1|CXCL5|FAP|MMP1|MMP3|NPPB|PPY|QPCT|STC2|TIMP1
Alcohol consumption	alcohol	Schwann_cells	1.8979	0.0144444	ADA2|CD48|CD74|CHL1|ERBB3|FGF2|GFRA1|GFRA3|HAVCR2|IL12A|IL18R1|IL1R2|MIA|MSTN|NCAM1|PDGFB|SERPINA3|SLAMF7|SLITRK2|SOD3|SPARC|THBD|TMPRSS5|TNFSF8|VWA1
Testosterone	log_testo_cleaned	Cardiomyocytes	0.416717	0.0144681	ADGRD1|BMP10|CA14|LPL|PALM2AKAP2|PAM|PSMC3|SORBS1
Smoking	smoking	Bipolar_cells	1.85977	0.0144713	AMIGO1|APLP1|BCAT1|BDNF|BRSK2|CABP2|CEACAM16|CEND1|CKB|CPE|DLG4|EXTL1|FAM171B|GNGT1|LRTM2|MDGA1|NPHS1|PCDHB15|PLXDC1|PODXL2|RTN4R|SCG3|SEMA3F|SEPTIN3|SEZ6|SEZ6L2|SMPD3|SYT1|VSTM2B
Bezafibrate	C10AB02	Breast_glandular_cells	12.7076	0.0144752	BPIFB2|CGREF1
SHBG	shbg_cleaned	Ductal_cells	2.00711	0.0144776	CFB|CSF1|FUT3|GAL|HHEX|HLA-A|IL15RA|IL32|ITGB1|NPPB|PDCD6|RBP1|SERPING1|TFPI2|TINAGL1|TNFSF11|TSPAN8|VCAM1|VNN1|VTCN1
Smoking	smoking	Erythroid_cells	0.420513	0.0144931	ACHE|DRAXIN|ERMAP|ICAM4|KEL|RNASEH2A|TFRC|TNFSF13|TRIM58
Alfacalcidol	A11CC03	Alveolar_cells_type_1	4.73683	0.01451	CST6|RNASE1|TGFBR2|WNT9A
Interferon Beta-1A	L03AB07	Macrophages	18.7381	0.0145363	CCL8|LGALS9
Cholelithiasis	bin_574.1	Pancreatic_endocrine_cells	12.9006	0.0146236	SCG2|SCGN
Clopidogrel	B01AC04	Alveolar_cells_type_1	3.81671	0.0146586	ADGRF5|BDNF|PDGFA|TIMP3|VEGFA
Glucose	glucose_cleaned	Inhibitory_neurons	1.92426	0.0146623	CDH2|CEND1|CGREF1|CRELD1|GPR158|HS6ST2|LRTM2|NFASC|NPTXR|PTPRS|SCG3|SEZ6|SEZ6L|SPOCK1|SYT1|TAFA5|THY1|TPK1|VGF
White blood cell (leukocyte) count	White_blood_cell__leukocyte__count	Skeletal_myocytes	0.430253	0.0147467	AK1|ANGPT2|BDNF|CA3|GDNF|HSPA1A|IGDCC4|PADI2|PPP1R12B
Fenofibrate	C10AB05	Rod_photoreceptor_cells	3.80034	0.0148183	BTD|CLSTN3|CTSV|IGSF9|NT5E
Postinflammatory pulmonary fibrosis	bin_502	Basal_respiratory_cells	4.72475	0.0148672	CDCP1|ITGB6|KRT19|WFDC2
Doxazosin	C02CA04	Endometrial_ciliated_cells	6.48846	0.0148678	EDN1|NPHS1|RNASET2
Platelet crit	Platelet_crit	Squamous_epithelial_cells	0.513723	0.0149085	CD109|DGKA|EDAR|FABP5|FKBPL|GSTP1|HBEGF|HSPB1|INPP1|KEL|LYPD3|NGRN|NOTCH3|PGD|PLSCR3|PPL|PTN|RGMA|SDC1|SLC9A3R1|TACSTD2|THTPA
Centre	centre	Theca_cells	0.356375	0.0149362	AAMDC|AGRP|BDNF|BST2|S100A13|SPARC
Poultry intake	Poultry_intake	Peritubular_cells	2.95487	0.0149724	ACTA2|ADAMTSL5|COL15A1|ENG|LAYN|NBL1|PBXIP1
Gamma glutamyltransferase	log_ggt_cleaned	monocytes	0.634415	0.0149769	ADA|CASP10|CD79B|CD93|CPPED1|CRTAM|CTSC|EREG|FKBP5|FXYD5|HHEX|ICAM4|IFNGR1|IFNGR2|IL15|KYNU|LY96|MICB|NAMPT|NINJ1|PF4|PLCB2|PPBP|PPCDC|RILPL2|SNX9|SOD2|SYAP1|TFRC|TIMP1|TNFAIP2|TNFAIP8L2|TNFRSF8|TPM3|TREML2|TYMP|VMO1|VNN1
Body mass index	bmi	Salivary_duct_cells	2.63188	0.0150561	AHNAK2|CCL28|GALNT5|KLK1|KLK10|KLK6|LTBP2|MET|PPL|RARRES1|SLITRK6|VTCN1|WFDC2
HDL cholesterol	hdl_chol_cleaned	monocytes	1.47225	0.0150587	ADA2|ADGRE1|APBB1IP|APOBR|CCL3|CD244|CD300A|CD4|CD48|CD55|CD72|CD74|CD79B|CD83|CDH23|CFP|CPPED1|CRTAM|DNMBP|FMNL1|GBP1|GIMAP7|HAVCR2|HCLS1|HLA-E|ICAM2|ICAM4|IFNGR1|IFNGR2|IFNL1|IL10RA|IL12RB1|IL18BP|INPP5D|ITGB2|LAIR1|LGALS9|LILRA5|LILRA6|LILRB1|LILRB2|LILRB4|LRCH4|LSP1|LY96|LYN|MICB|MYO9B|NAAA|NAMPT|NOTCH2|PAG1|PILRA|PPM1F|PSAP|PTPRC|RAB37|RELT|RNASET2|SELL|SERPINB8|SH3BP1|SIGLEC10|SIGLEC5|SLAMF7|SNX9|SYAP1|TIMP1|TNF|TNFRSF1B|TNFRSF8|TREML2|TYMP|VMO1|VSTM1
Obstetrical/birth trauma	bin_665	Fibroblasts	2.97787	0.0150661	C1R|ELN|MYOC|OGN|SERPING1|SFRP4|VIT
Gliclazide	A10BB09	Enteroendocrine_cells	4.64116	0.0151911	LCN15|MUC13|PYY|SCG2
SHBG	shbg_cleaned	Skeletal_myocytes	0.347384	0.0152253	CILP|EDA2R|ELN|MSTN|WNT9A
HDL cholesterol	hdl_chol_cleaned	Kupffer_cells	1.56592	0.0152908	ADA2|ADGRE1|APBB1IP|APOBR|C3|CCL23|CD244|CD300A|CD4|CD48|CFP|CRHBP|CRTAM|CSF2RB|DEFA1B|FMNL1|GIMAP7|HCLS1|HMOX1|IL10RA|IL12RB1|IL1R2|INPP5D|ITGAM|ITGB2|LAIR1|LGALS9|LILRA6|LILRB1|LILRB2|LILRB4|LY96|MARCO|MICB|MRC1|NAMPT|PGD|PILRA|PSAP|PTPRC|RELT|RNASE6|SELL|SERPINA6|SIGLEC10|SIGLEC5|SLAMF8|SLC39A14|TNFRSF1B|TNFRSF8|TNFSF8|VCAN|VSIG4
Chronic renal failure [CKD]	bin_585.3	Melanocytes	2.64039	0.0152975	CALCB|CCER2|CCN3|CDH3|CHCHD6|FGF5|SCRG1|TIMP2|TYRP1
Glucose	glucose_cleaned	Astrocytes	2.05253	0.0153437	BOC|CDH2|CPE|CRELD1|GFAP|IL17D|LIFR|NCAN|NPL|NXPH3|PTPRS|SCG3|SCRG1|SORCS2|TAFA5
HDL cholesterol	hdl_chol_cleaned	Schwann_cells	1.75015	0.0153492	ADA2|ADAMTS8|ANGPTL1|ANGPTL7|CD48|CD74|CD83|CHL1|COL28A1|DDX58|ERBB3|FMNL1|GFRA3|HAVCR2|ICOSLG|IDO1|IL12A|IL18R1|IL1R2|L1CAM|LPL|LSP1|NCAM1|NPTX2|PLSCR3|PPT1|RNASE6|SIGLEC10|SLAMF7|SLAMF8|SLITRK2|SLITRK6|SOD3|TMPRSS5|TNFSF8|VWA1
Epilepsy, recurrent seizures, convulsions	bin_345	Ductal_cells	6.45908	0.0153504	CFB|TNFSF11|VNN1
Platelet distribution width	Platelet_distribution_width	Granulosa_cells	2.74897	0.0153764	AMIGO2|BAMBI|CD99|CDH3|CEACAM21|HS6ST1|LPL|SEMA7A
Conjugated Estrogens	G03CA57	Muller_glia_cells	2.46769	0.0153987	ASAH2|CHRDL1|CKB|CPE|CTSF|FGFBP3|FRZB|SCRG1|SLITRK2|SPON1|WIF1
Systemic lupus erythematosus	bin_695.42	Schwann_cells	3.76597	0.0153987	CD74|COL28A1|DDX58|HAVCR2|IL12A
Centre	centre	Muller_glia_cells	0.519273	0.0154584	ATP6V1G2|BRSK2|CA2|CPE|CRYM|CTF1|EGF|ENO1|HGF|ITM2A|PBXIP1|PGM2|SEPTIN8|SLC16A1|THY1|TMEM132A|VIM
Lymphocyte percentage	Lymphocyte_percentage	Endometrial_stromal_cells	2.11573	0.0156074	ADAMTS1|ADAMTS8|CXCL13|ECM1|FAP|HGF|IGFBP2|IGFBP4|IL15|IL1R1|MASP1|PAPPA|PLA2G7|RBP1|TAFA5|VCAN
Date of attending assessment centre	Date_of_attending_assessment_centre	monocytes	1.4635	0.0156123	ADA|APBB1IP|ARHGAP45|ASAH1|BACH1|BID|BIN2|CASP10|CASP9|CD244|CD55|CDKN2D|CORO1A|CPPED1|CXCL11|DNMBP|DPEP2|FGD3|FKBP5|FLI1|FMNL1|FXYD5|FYB1|GBP4|GMFG|HCLS1|HHEX|IL17RA|IL1B|INPP5D|IRAG2|KYNU|LAT2|LRCH4|LRRFIP1|LTA4H|LYN|MAP2K1|MNDA|MTSS1|MYO9B|NAMPT|NBN|NCF2|NFATC1|NFKB1|NRGN|PADI4|PAG1|PIK3AP1|PLCB2|PPCDC|PPM1F|PSTPIP2|PTPN6|RAB37|RASSF2|RGS10|RILPL2|S100A4|SERPINB8|SH2B3|SH3BP1|SNX18|SNX9|SOD2|SYAP1|TFRC|TNFAIP2|TNFAIP8L2|TREML1|TREML2|TYMP|VASP|VSIR|WAS
Total bilirubin	log_tbil_cleaned	Thymic_epithelial_cells	2.28036	0.0156155	ADAMTS15|C1R|C1S|CA9|CFB|CFH|LXN|MST1|PAPPA|RARRES2|SERPING1|TNFRSF11B
Creatinine	log_crea_s_cleaned	Muller_glia_cells	1.84548	0.0156411	ASAH2|CA14|CFI|CHRDL1|CPE|ENPP5|EPHB6|HGF|IL17D|IL20RA|ITM2A|MCAM|MSTN|NGFR|NXPH3|PALM|PBXIP1|PTN|RLN2|RTN4R|SCRG1|SORCS2|SPOCK1|TAFA5|THY1
trans-pQTL score	trans.score	Langerhans_cells	1.65279	0.0156726	ADA2|ADAM8|APOBR|ARF6|AXL|B4GALT1|BCAT1|BID|C17orf49|C1orf56|CASP1|CCL13|CCL19|CCL22|CCL3|CD101|CD1C|CD200R1|CD302|CD4|CD40|CD58|CD70|CD72|CD74|CD83|CD84|CD86|CFP|CLEC10A|CPVL|CSF2RA|CSF2RB|CST7|CTSZ|CXCL10|CXCL3|CXCL5|CXCL8|DNAJB1|DNAJB6|DPEP2|EREG|FCER1A|FCGR2B|FUT1|FXYD5|GLA|GMFG|GP1BA|HAVCR2|HSPA1A|ICAM1|ICOSLG|IFNL1|IL12B|IL13RA1|IL16|IL18BP|IL18R1|IL1B|IL1R1|IL1R2|IL1RL2|IL1RN|IL22|IL2RA|IL2RG|IL6R|ITGAM|ITGB2|KYNU|LAT2|LCP1|LGALS1|LILRB2|LRRFIP1|LSP1|LY9|LY96|MAP2K1|MARCO|MCEMP1|MMP12|MRC1|NCF2|NCR3LG1|NECTIN2|NFKB1|NFKBIE|NINJ1|NRP2|NUBP1|PDCD1LG2|PDGFB|PILRA|PLAUR|PLEKHO1|PPIF|PTPN1|PTPN6|PTX3|PYDC1|QPCT|RASSF2|RELB|RELT|RGCC|RGS10|RNASE6|RP2|S100A4|SCARF1|SH2B3|SLAMF1|SLAMF8|SRC|STK4|STX4|TANK|TGFBI|THBS2|TIMP1|TLR1|TMEM106A|TNF|TNFAIP2|TNFRSF1B|TNFRSF4|TNFSF13B|TNFSF8|TREML1|VEGFA|VMO1|VSIG4
Atorvastatin	C10AA05	Cholangiocytes	3.84341	0.0156929	CLU|MASP1|SERPING1|VNN1|VSTM2L
Hypertensive chronic kidney disease	bin_401.22	Leydig_cells	2.69569	0.015746	CHRDL1|DCN|ELN|FBLN2|GGT5|PILRB|RSPO3|VIT
Hydroxyurea	L01XX05	Pancreatic_endocrine_cells	6.3449	0.0157721	CCN2|LGALS1|TUBB3
Number of days/week of vigorous physical activity	Number_of_days_week_of_vigorous_physical_activity	Fibroblasts	2.16208	0.0158553	ADAMTS16|ADAMTS8|ADH1B|CCDC80|CFH|CHRDL1|CLMP|FAP|GFRA1|ITGBL1|OGN|PLAT|SSC5D|TGFBR2
Age	age	Astrocytes	1.55966	0.0158606	ADAMTS13|ANGPT1|BCL2|BOC|CA8|CDH2|CHL1|CHRDL1|CPE|CRADD|CRLF1|CRYBB2|CSPG5|DDAH1|ERBB4|FGF2|FOXO1|GASK1A|GFAP|GFRA1|GLI2|HEPH|IGDCC4|IKZF2|IL17D|IL17RB|JAM2|LIFR|LRFN2|LRRC37A2|MASP1|MDGA1|MEGF9|MERTK|NCAM1|NCAN|NEO1|NPL|NTRK2|NTRK3|NXPH3|PALM|PAMR1|PCDH9|PER3|PLCB1|PON2|PTPRM|PTPRS|RGMA|ROR1|SCG3|SCRG1|SERPINI2|SLC1A4|SORBS1|SORCS2|SPON1|SPRED2|TMEM132A|TMPRSS5|YAP1
Direct bilirubin	log_dbil_cleaned	Ductal_cells	2.93492	0.0158841	KRT8|MELTF|NPPB|SERPING1|TNFSF10|VCAM1|VTCN1
Centre	centre	Ionocytes	0.477182	0.0159233	CCN1|CETN2|CRYM|CSF3|CXCL3|CXCL6|CXCL8|DAPP1|DYNLT1|LCN2|OMG|S100P|TNFAIP2
Forced expiratory volume in 1-second (FEV1)	Forced_expiratory_volume_in_1_second__FEV1_	Intestinal_goblet_cells	2.27958	0.0159695	APOBR|B3GNT7|CKMT1A|CKMT1B|GPA33|HEPH|KAZALD1|MAMDC4|PIGR|RNASE4|TFF3|TNFRSF11A
Bread type	Bread_type	Distal_enterocytes	2.51571	0.015973	CDA|DDT|HEPH|IL10RB|KRT18|PRDX6|PRSS8|SMPDL3A|THOP1
Omeprazole	A02BC01	Club_cells	6.29745	0.0160074	KLK11|KRT19|PSCA
White blood cell (leukocyte) count	White_blood_cell__leukocyte__count	Langerhans_cells	1.50258	0.0160206	ADAM8|AXL|BID|C17orf49|CASP1|CD101|CD302|CD58|CD84|CLEC10A|CPVL|CSF2RA|CSF2RB|CST7|CXCL10|CXCL3|CXCL8|EREG|FCGR2B|FMNL1|GLA|GMFG|HSPA1A|ICOSLG|IL12B|IL16|IL1B|IL1RN|IL6R|LCP1|LRRFIP1|LSP1|LY96|MAP2K1|MCEMP1|MNDA|NAMPT|NCF2|NFKB1|NFKBIE|NINJ1|PDCD1LG2|PDGFB|PLAUR|PLEKHO1|PTPN1|PTX3|QPCT|RASSF2|RELT|RNASE6|S100A4|STX4|TANK|THBS2|TMEM106A|TNFAIP2|TNFAIP8|VEGFA|VIM
Glycated haemoglobin (HbA1c)	hba1c_cleaned	Squamous_epithelial_cells	0.395205	0.0160217	ALDH3A1|ANXA1|CD109|DSG4|FABP5|IL1RN|POF1B
Prednisolone	A07EA01	Thymic_epithelial_cells	2.53603	0.0160499	CCDC80|CFB|CST6|LAMB1|MELTF|OGN|PLA2G2A|ST3GAL1|TNXB
Gamma glutamyltransferase	log_ggt_cleaned	B-cells	0.462527	0.0160865	CD40|CD79B|FCER2|FCGR2B|HHEX|IL4R|PF4|PLSCR3|PPBP|SERPINA9|TREML2
Gliclazide	A10BB09	Bipolar_cells	3.71459	0.0160917	AMIGO2|NEFL|NFASC|RTN4R|SCG2
Formoterol |Budesonide	R03AK07	Muller_glia_cells	13.0755	0.0161231	CDON|FAP
Particulate matter air pollution (pm10); 2007	Particulate_matter_air_pollution__pm10___2007	Mucus_glandular_cells	0	0.0161573
Clopidogrel	B01AC04	Exocrine_glandular_cells	3.71653	0.0161635	CCN2|COCH|EGF|MMP1|PDGFB
Body mass index	bmi	Theca_cells	2.24092	0.0162686	ADAMTS16|AGRP|AOC3|CCN4|CILP|COL15A1|CYTL1|DBH|ENG|ENPP6|FDX1|GLI2|IGFBP2|INSL3|S100A13|STC1|TIMP2
Mean platelet (thrombocyte) volume	Mean_platelet__thrombocyte__volume	Endometrial_ciliated_cells	0.402319	0.016348	BTC|CCN2|CETN2|DPY30|EFCAB2|GMPR|OCLN|PLA2G4A|SPAG1
Platelet distribution width	Platelet_distribution_width	Schwann_cells	2.41363	0.0163729	ADA2|BCL2L11|CD74|COL5A1|CPVL|HLA-DRA|IL34|LPL|SIGLEC10|SLAMF8|SLITRK2
Alkaline phosphatase	log_alp_cleaned	Ductal_cells	1.9033	0.0164574	AGRN|ANXA2|CD59|CFB|CHI3L1|CSF1|CXCL5|CXCL6|EDN1|FUT3|GAL|HLA-A|IL15RA|IL32|ITGA2|ITGB1|KRT18|LCN2|LTB|MELTF|OLFM4|PDCD6|SERPINA3|SERPING1|SOD2|TFPI2|TGFA|TINAGL1|TNFRSF12A|TNFSF10|TSPAN8|VCAM1|VNN1|VNN2
Platelet crit	Platelet_crit	B-cells	1.8494	0.0164695	APBB1IP|ARHGAP25|ARHGAP45|BANK1|BLNK|CD40|CD72|CD74|CD83|CORO1A|CR2|DAPP1|FCER2|FCGR2B|FCRL1|FCRL3|FLI1|HCLS1|HHEX|HLA-DRA|ICOSLG|IL2RG|INPP5D|IRAG2|ITGB7|LAT2|LRCH4|LTA|LY9|LYN|NFATC1|PF4|PLSCR3|PPBP|PTPN6|RAB37|SIGLEC10|STK4|SWAP70|TNF|TNFAIP8|TNFRSF13C|TNFSF8|TP53INP1|TREML1|TREML2|WAS
White blood cell (leukocyte) count	White_blood_cell__leukocyte__count	Basal_prostatic_cells	0.267483	0.0164858	CRTAC1|ENPP5|FKBP5
Simvastatin	C10AA01	Macrophages	1.86069	0.0164985	ADGRE1|BST1|CD200R1|CD244|CD300A|CD48|CD86|CD93|CREG1|CTSB|FBP1|IL1R2|MERTK|PLA2G7|RNASE1|SELL|TGFBI|TNFSF13|TNFSF13B|TNFSF8|VCAN|VNN2
Pulse rate, automated reading	Pulse_rate	Collecting_duct_cells	0.259409	0.0165066	ERBB2|STC1|TNFRSF11B
Immature reticulocyte fraction	Immature_reticulocyte_fraction	Peritubular_cells	2.5007	0.016561	BGN|BOC|CILP|F10|GMPR|ITGA11|MAMDC2|SPARC|SSC5D
Bread intake	Bread_intake	Peritubular_cells	4.56508	0.0165686	CLMP|ENG|RGMA|THBD
Poultry intake	Poultry_intake	Proximal_enterocytes	2.4032	0.0165781	ACHE|ADAMTSL5|APOA4|CCL15|FAM3B|FAM3C|FAM3D|NBL1|PRAP1|RNASE4|TMPRSS15
Eosinophill percentage	Eosinophill_percentage	Inhibitory_neurons	0.32463	0.0166243	ARSB|CLMP|MAD1L1|TAFA5
Smoking	smoking	Ionocytes	1.87423	0.016642	CXCL17|CXCL3|CXCL6|CXCL8|DEFB4A|DTX2|DYNLT1|FGFBP1|FUT3|GPRC5C|IFNGR1|IL19|KLK10|MSLN|NECTIN4|OMG|PRSS22|PSCA|RARRES1|S100A3|S100P|SCGB1A1|TNFRSF10C|TSPAN1|WFDC12|WFDC2|ZP3
Overall health rating	Overall_health_rating	granulocytes	2.68815	0.0166625	AREG|CPM|IL18R1|IL1RL1|ITGAM|LEO1|PALM2AKAP2|TNFSF12
Sex	sex	NK-cells	1.57402	0.0167034	ADAM8|ADGRE5|ARHGAP25|ARHGAP45|ARHGEF1|AXIN1|BIN2|CASP10|CASP8|CD160|CD226|CD244|CD48|CD72|CDKN2D|CMC1|CRTAM|DGKZ|DRAXIN|F2R|FCRL3|FCRL6|FCRLB|FGD3|FLI1|FLT3LG|FYB1|GIMAP7|GMFG|GNLY|HAVCR2|HCLS1|IL10RA|IL2RG|INPP5D|IPCEF1|ITGAL|ITGAM|ITGB2|ITGB7|KLRD1|LAIR1|LAT|LAT2|LCP1|LTA|NCR1|PIK3IP1|PLCB2|PPBP|PTPRC|RAB33A|SAMD9L|SELL|SLA2|SPON2|STK4|TNFRSF1B|TNFRSF4|TREML1
Number of days/week of moderate physical activity	Number_of_days_week_of_moderate_physical_activity	Horizontal_cells	3.67827	0.0167253	CRTAC1|EXTL1|ITGA11|L1CAM|THY1
Bezafibrate	C10AB02	Breast_myoepithelial_cells	11.7163	0.0167406	BPIFB2|CGREF1
Osteoarthrosis, localized, primary	bin_740.11	Melanocytes	11.7163	0.0167406	GPNMB|SCRG1
Epilepsy, recurrent seizures, convulsions	bin_345	Paneth_cells	6.23628	0.0167663	FUCA1|GPRC5C|NT5E
Lymphocyte percentage	Lymphocyte_percentage	Ductal_cells	2.16797	0.0167923	AGRN|ANXA3|CHI3L1|CSF1|CXCL5|FUT3|ITGA2|LCN2|MMP1|NPPB|OLFM4|RBP1|TGFA|VNN2
Mean sphered cell volume	Mean_sphered_cell_volume	Exocrine_glandular_cells	1.91799	0.0167969	ACHE|C3|CCL2|CCN2|CDH3|CFB|COCH|EGF|EIF4EBP1|F3|HSPB1|KLK1|LTB|MMP1|PDGFB|SDC4|SEMA7A|SOD2|STC2|VWA1
Monocyte percentage	Monocyte_percentage	Excitatory_neurons	0.278732	0.0167984	EPHA4|IL1RL2|VWC2
LDL direct	ldl_chol_cleaned	Melanocytes	2.19123	0.0168614	APOD|CA14|CALCB|CCL13|CD59|ECM1|EXTL1|GPNMB|L1CAM|LHB|MIA|PAG1|PCDHB15|SCRG1|SNCA|TPPP3|VAT1
LDL direct	ldl_chol_cleaned	Undifferentiated_cells	2.19123	0.0168614	ABO|AGR2|C10orf99|CCL15|CCL24|CKMT1A|CKMT1B|DLL4|EPCAM|GPA33|POF1B|RARRES2|RGMB|RNASEH2A|RPS10|TNFRSF11A|TSPAN8
Direct bilirubin	log_dbil_cleaned	Endothelial_cells	2.38308	0.0168965	ANGPT2|CLEC3B|COL4A1|ESM1|ICAM2|IL1RL1|NRP1|PCDH17|PTPRB|SPARCL1|VCAM1
Hypertensive chronic kidney disease	bin_401.22	Club_cells	3.70711	0.016912	CX3CL1|FOLR1|PRSS22|SCGB1A1|SNCG
Qualifications	Qualifications	Basal_respiratory_cells	2.87069	0.0170786	AGRN|CDCP1|CHI3L1|CXCL17|CXCL8|PLAT|WFDC2
Centre	centre	Enteroendocrine_cells	0.408881	0.017082	ABO|GIP|MAP2K6|MDK|OLFM4|PF4|SNX15|VGF
Estradiol|Norethisterone |Estradiol	G03CA03	Muller_glia_cells	6.25945	0.0171075	ASAH2|FGFBP3|SCRG1
LDL direct	ldl_chol_cleaned	Endometrial_stromal_cells	1.83445	0.017136	ADAMTS15|ADGRD1|C1R|CLMP|COL4A1|COL5A1|ECM1|ELN|FAP|FNDC1|GAL|IL1R1|LAMB1|LGALS1|MASP1|PCDHB15|PHLDB1|PLA2G7|PLAT|SPON2|SSC5D|TAFA5|THBS2|THY1|VASN|VCAN
SHBG	shbg_cleaned	Sertoli_cells	1.96132	0.0171375	ACTA2|ADAMTSL5|ADGRD1|AOC3|ASPN|COL4A1|CPE|CPM|DCBLD2|EGFLAM|ESAM|GGT5|MATN3|NOTCH3|NPPB|NTF3|PRND|SERPINA5|SUSD5|TIMP1|WFIKKN2
Creatinine	log_crea_s_cleaned	Langerhans_cells	0.573657	0.0171603	ADA2|B4GALT1|CCL19|CD302|CD58|CD86|CPVL|CST3|CXCL10|CXCL5|GLA|GP1BA|ICAM1|IL18R1|KYNU|LGALS1|MARCO|NCR3LG1|PYDC1|RELT|S100A4|SLAMF8
Lymphocyte count	Lymphocyte_count	Inhibitory_neurons	0.428956	0.0171625	EGLN1|FGF9|GHR|MAMDC2|NCR3LG1|PTPRB|SATB1|SUSD5
Long-standing illness, disability or infirmity	Long_standing_illness__disability_or_infirmity	Late_spermatids	0.438924	0.0172143	BRK1|CTSF|MAD1L1|NOS3|PLB1|PTK7|SMPD1|ULBP2
IGF-1	igf1_cleaned	dendritic_cells	1.72096	0.0172196	ADA2|B4GALT1|CD72|CD74|CD83|DKK4|HNRNPUL1|ICOSLG|IL10RA|IL16|ITGAL|KCTD5|LAIR1|LILRB1|LILRB2|LILRB4|LTA|LY9|MILR1|PDGFB|PPBP|RNASE6|RNF149|SELPLG|SLAMF7|SPON2|TGFB1|TGFBR1|TNFRSF1B|TNFRSF21|VEGFB
Eosinophill percentage	Eosinophill_percentage	Ionocytes	2.50879	0.017244	CXCL17|CXCL3|IL19|KLK11|NECTIN4|PRSS22|SCGB1A1|TACSTD2|WFDC2
Eosinophill percentage	Eosinophill_percentage	Squamous_epithelial_cells	2.50879	0.017244	ALDH3A1|DSC2|KLK11|KLK8|KRT6C|NECTIN4|POF1B|SDC1|TACSTD2
Carbamazepine	N03AF01	Proximal_enterocytes	2.50366	0.0172559	ACE2|ASAH2|CDHR5|FUCA1|NAAA|PLA2G2A|SHBG|SMPDL3A|VNN1
Total bilirubin	log_tbil_cleaned	Exocrine_glandular_cells	2.12618	0.0172857	ACHE|ANGPTL4|CFB|CTSE|FAM3B|FUT1|GAL|MMP12|NOMO1|REG1A|REG1B|SEMA7A|SPINK1|VWA1
Diclofenac	D11AX18	Basal_respiratory_cells	13.0158	0.0172965	MMP10|UXS1
Gout	bin_274.1	Basal_respiratory_cells	13.0158	0.0172965	CHI3L1|FGFBP1
Type 2 diabetes	bin_250.2	monocytes	1.76747	0.0172992	ADA2|ADGRE2|ADGRE5|AREG|BST1|CD48|CD74|HAVCR2|HLA-DRA|ICAM2|IFNGR2|IL12RB1|IL18BP|LAIR1|LCP1|LY96|MICB|PILRA|RNASET2|RNF149|SIGLEC10|TIMP1|TLR1|TNFRSF1B
Alanine aminotransferase	log_alt_cleaned	Erythroid_cells	0.322808	0.0173119	CYTL1|ICAM4|RRM2|TK1
High light scatter reticulocyte count	High_light_scatter_reticulocyte_count	Erythroid_cells	1.95603	0.0173175	ACHE|AHSP|CDK1|CENPF|CHAC2|ERMAP|GCLM|GLRX5|HMBS|ICAM4|KEL|LBR|NFE2|RAD51|RRM2|TFRC|TK1|TRIM58|UBAC1|UROD|UROS
Time blood draw	Time_blood_draw	Oligodendrocyte_precursor_cells	0.663484	0.0173221	ADAM23|AFAP1|ALCAM|ANGPTL2|ARHGEF10|ARSB|ATRN|CCDC50|CIT|CLIP2|COL9A1|CRADD|CRTAC1|DDAH1|DDX58|DNM3|EGLN1|EHBP1|EIF4G3|EXTL1|FGF2|FHIT|GALNT10|GASK1A|GFRA1|GSTT2B|HIP1R|IL12A|JAM2|JAM3|LAMA4|MAP3K5|MAP4K5|METAP1D|MSRA|MTSS1|NFASC|NOS1|PCDH17|PDE5A|PDGFC|PIBF1|PKD2|PLXNA4|PRTFDC1|RABGAP1L|RAPGEF2|SEZ6L|SMAD3|SMOC1|SUSD1|TAFA5|TGFA|THBS2|THTPA|TNR|USP25|VWC2|WWP2
White blood cell (leukocyte) count	White_blood_cell__leukocyte__count	Hepatocytes	0.649937	0.0173253	AKR1C4|ANG|APOC1|ARG1|ASGR1|ASS1|ATOX1|C1R|C1RL|C1S|C9|CD302|CDA|CEBPA|CFH|CFHR5|CHCHD10|CHRDL2|DBI|DDT|FGL1|GCHFR|GNE|HHEX|IGFBP4|IL6R|MAP2K1|NIT2|OXT|PEBP1|PIK3AP1|PON3|RARRES2|SERPINA1|SERPINA11|SERPINA7|SERPIND1|SLC9A3R2|SOD1|ST3GAL1|TBCA
Processed meat intake	Processed_meat_intake	Salivary_duct_cells	11.2789	0.0173623	AHNAK2|PPL
Mean reticulocyte volume	Mean_reticulocyte_volume	Exocrine_glandular_cells	2.86066	0.0173739	ACHE|ANGPTL4|CXCL11|IL18|MMP1|NOMO1|OLFM4
Platelet crit	Platelet_crit	Breast_myoepithelial_cells	0.44585	0.0174811	AMIGO2|BPIFB2|CCL28|COL2A1|EFHD1|IL34|ITGA11|ITGBL1|LTBP2|PDGFA|PPP1R14A|SFRP1|STC2
Urate	urate_cleaned	Erythroid_cells	0.309925	0.0174818	BOLA2|LBR|RFC4|TNFSF13
Epilepsy, recurrent seizures, convulsions	bin_345	Glandular_and_luminal_cells	6.13044	0.0175011	CPM|NT5E|VNN1
Sulfasalazine	A07EC01	Endometrial_ciliated_cells	11.4226	0.0175276	IL12A|MUC13
Total protein	total_prot_cleaned	dendritic_cells	1.67402	0.0175562	ADA|ADA2|ADGRE5|APBB1IP|B4GALT1|BCL7A|BID|BLNK|BTLA|CCDC50|CD2AP|CD4|CD72|CD83|CDKN2D|CORO1A|CSF2RB|DKK4|ERN1|FMNL1|HHEX|HNRNPUL1|HS3ST3B1|HYOU1|IFNLR1|IGF2R|IL18R1|KCTD5|LCP1|LILRB1|LILRB2|LY9|LYN|MAPKAPK2|MPIG6B|OFD1|OGT|PAXX|PDGFB|PFKFB2|PLXNA4|PPBP|PTPN1|RASSF2|RELT|RNASE6|RNF149|SELL|SEMA7A|SH2B3|SHD|SLA2|SLAMF7|SNX9|SUSD1|TGFB1|TGFBI|TGFBR1|TMEM106A|TNFRSF1B|TNFRSF21|TNFSF8|TREML1|VEGFB|WAS
Centre	centre	Adipocytes	0.614853	0.0175597	ANXA3|BST2|C9orf40|CCL14|CCL8|CSF3|FES|FGF2|GIMAP7|GIPC3|GMFG|ICAM4|IFIT3|ITGA6|ITM2A|KLF4|MGLL|NEDD9|NPDC1|PDGFB|PKN3|PPP1R14A|RBP7|RGCC|RRAS|SCARF1|SELP|SMTN|SPARC|SWAP70|VAMP5|VEGFC
Aspartate aminotransferase	log_ast_cleaned	Thymic_epithelial_cells	1.80697	0.017576	ADAMTS15|ADGRD1|ADH1B|ANGPTL2|BOC|C1QTNF1|CA9|CCDC80|CD200|CDON|CGN|CHI3L1|CHRDL1|CST6|EFEMP1|GCNT1|GGT5|HEG1|ICAM5|IL6ST|KLK11|KLK8|LAMA4|LAMB1|LAYN|MELTF|MET|NID2|OMD|PLA2G2A|ST3GAL1|TIMP1|TNFRSF11B|TNFRSF8|TNFSF13|TNFSF14|TNXB|VEGFC
Albumin	albumin_cleaned	Plasma_cells	1.82259	0.017579	ARSA|CD70|CD79B|CKAP4|CRELD2|ERN1|FCGR2B|HYOU1|ICAM3|IGLC2|IL12RB1|IL16|JCHAIN|LILRB4|LSP1|LY9|LY96|MTDH|MZB1|RAB39B|SEL1L|SLAMF1|SLAMF7|TNFRSF17|TXNDC15|TXNDC5
Renal failure NOS	bin_585.2	Sertoli_cells	2.23383	0.0176133	ACTA2|ESAM|IGFBP6|LMOD1|NGFR|PTH1R|SCN4B|SCRG1|SPARCL1|SUSD5|VASN|WFIKKN2
Spread type	Spread_type	Cone_photoreceptor_cells	0.141606	0.0176153	SCRN1
Neutrophill percentage	Neutrophill_percentage	Ionocytes	2.23407	0.0176847	CSF3|CXCL3|CXCL6|CXCL8|FGFBP1|KLK10|KLK11|LCN2|OMG|PLAU|S100P|TNFRSF10C
Alkaline phosphatase	log_alp_cleaned	Basal_respiratory_cells	1.66324	0.0177071	AGRN|AHNAK2|ANXA2|BID|CA9|CCL19|CCN1|CD109|CD40|CD58|CD70|CDCP1|CHI3L1|CXCL10|CXCL11|CXCL17|CXCL5|CXCL6|CXCL8|DEFB4A|DYNLT1|EFEMP1|F3|FGFBP1|IFNGR1|IGFBP3|IL18|IL33|ITGA2|KRT19|LAYN|LCN2|MMP13|PLAT|PLAU|PSTPIP2|SCPEP1|SERPINF1|SLITRK6|SOD2|TMPRSS11D|TNC|TNFAIP2|TNFRSF12A|TNFRSF21|TNFSF10|ULBP2|XG|ZP3
Eosinophill percentage	Eosinophill_percentage	Granulosa_cells	2.67005	0.0177822	CCN4|CD99|CRHBP|ITGB5|NOS2|TAFA5|TNXB|VIT
Alkaline phosphatase	log_alp_cleaned	Skeletal_myocytes	0.504655	0.0178297	ADAMTSL4|ANGPT2|ANGPTL2|BDNF|CACNB1|CDH15|CILP|ELN|FNDC1|GDNF|HMCN2|HSPA1A|IL17D|PTP4A3|THBD|WNT9A
Type 1 diabetes	bin_250.1	Respiratory_ciliated_cells	3.60955	0.0178871	CPB1|PNLIP|PNLIPRP1|SCARF2|WNT9A
Albumin	albumin_cleaned	Schwann_cells	1.76655	0.0179239	ADA2|AHNAK|ANGPTL1|CD48|CD74|CD83|ERBB3|EVI2B|HAVCR2|HLA-DRA|ICOSLG|IL1R2|LPL|LSP1|MATN2|NCAM1|PPT1|RGS10|RNASE6|SEPTIN3|SIGLEC10|SLAMF7|SLAMF8|SLITRK2|SLITRK6|THBD|TLR3|TNFSF13|VWA1
Albumin	albumin_cleaned	Basal_respiratory_cells	1.72397	0.0179298	ANGPTL4|BCAM|CA9|CCL19|CD58|CD70|CDCP1|CDH3|CHI3L1|CSF3|CTSV|CXCL10|CXCL11|EFEMP1|IGFBP3|IGFBP6|IL19|KRT19|LAYN|LCN2|MMP1|MMP10|MMP3|NTF4|SLITRK6|TMPRSS11D|TNC|TNFRSF21|ULBP2|VMO1|WFDC2|ZP3
Calcium	ca_cleaned	Ionocytes	0.145806	0.0180198	IGFBP3
Urea	urea_cleaned	NK-cells	0.455439	0.0180434	ADGRG1|CCL4|CST7|IL16|IL7R|ITGAM|LAIR1|SEMA4D|SPON2
Platelet crit	Platelet_crit	Basal_prostatic_cells	0.393433	0.0180462	APOL1|CLU|ENPP5|FKBP5|IFIT3|KIAA1549|PLA2G4A|SEMA3F|ZBTB16
Townsend deprivation index	Townsend_deprivation_index	Serous_glandular_cells	4.38236	0.0180487	IL19|KLK13|LPO|PRR4
Cereal intake	Cereal_intake	Excitatory_neurons	1.7496	0.0181495	CD200|CDH6|CGREF1|CLASP1|CNTN4|EPHA4|EXTL1|FAM171B|HDAC8|HS6ST2|JMJD1C|LRTM2|NCAM1|NCR3LG1|NTRK3|PCDH17|PCDH9|PKD1|ST8SIA1|STXBP1|SUSD4|TRAF3|TSPAN7|VSTM2B
Fasting time	Fasting_time	Gastric_mucus-secreting_cells	3.15094	0.0182599	AGR2|CA9|CBLIF|CTSE|GHRL|PLA2G10
Overall health rating	Overall_health_rating	Paneth_cells	2.63714	0.0182658	CCL15|FAM3D|IL10RB|KRT8|LGALS9|PIGR|THOP1|TSPAN8
Immature reticulocyte fraction	Immature_reticulocyte_fraction	Alveolar_cells_type_2	3.1517	0.0183427	C2|CSF3|FAM20A|FGF23|RNASE1|SDC4
Date of attending assessment centre	Date_of_attending_assessment_centre	Paneth_cells	0.455638	0.0183714	CA12|CA2|CASP7|CEACAM8|INPP5J|LGALS3|SAMD9L|SNX15|THOP1|TMSB10|TST
Aspartate aminotransferase	log_ast_cleaned	Skeletal_myocytes	1.85511	0.0183838	ACHE|ADAMTSL4|ANGPT2|ANGPTL2|BAG3|BDNF|CA3|CDH15|CILP|CORO6|DUSP29|EDA2R|FNDC1|GDNF|HMCN2|HSPA1A|IDI2|IGDCC4|IL17D|KLHL41|MSTN|MYBPC1|MYBPC2|MYL1|NEB|NOS1|PADI2|PTP4A3|RGMA|SEMA6C|THBD|TMOD4|TPM3|UBAC1|WNT9A
Overall health rating	Overall_health_rating	Distal_enterocytes	2.17867	0.0183842	AKR1B10|CCL15|DDT|FAM3D|GALNT5|IL10RB|KRT8|LGALS9|PIGR|PRSS8|THOP1|TSPAN8
Spread type	Spread_type	Erythroid_cells	0.136783	0.0184402	PSTPIP2
Height	Standing_height	Melanocytes	3.18004	0.0184409	CALCB|CCER2|CLEC11A|FGF5|MIA|TYRP1
Height	Standing_height	Breast_myoepithelial_cells	3.18004	0.0184409	ACTA2|CCL28|GRP|KLK6|MIA|NPPC
Total protein	total_prot_cleaned	Exocrine_glandular_cells	1.76056	0.0184993	ADAM9|ADGRG1|ANGPTL4|ANXA3|C3|CBS|CCL2|CCN2|CDH3|CFB|COCH|CTSE|CXCL10|CXCL11|DBN1|DEFB4A|EGF|EIF4EBP1|F3|FAM3B|FURIN|GSTM4|HSPB1|ICAM1|IL15RA|IL18|ITGB6|KRT18|MMP12|MYH9|NOMO1|NPHS1|NPPB|PDGFB|PDLIM7|PM20D1|RBP1|REG1A|REG1B|SDC4|SEMA7A|SERPINA4|SERPINB1|SMPDL3B|SNX15|SOD2|SPINK1|STC2|TCN1|TGFBI|TNFRSF12A|TSPAN15|TUBB3|UGDH|ULBP2|VWA1
Spread type	Spread_type	Undifferentiated_cells	0	0.018574
Testosterone	log_testo_cleaned	Early_spermatids	0.560576	0.0185791	AARSD1|ADAMTS13|BPIFB2|CNTN4|EGFLAM|EPHA1|FTCD|HMCN2|IGFBPL1|ITIH4|KLB|MAMDC2|MMP3|PLB1|POMC|PZP|TGFBR1|TLR3|TREML2
Obstetrical/birth trauma	bin_665	Leydig_cells	3.57482	0.01861	C1R|ELN|OGN|SERPING1|VIT
Mean platelet (thrombocyte) volume	Mean_platelet__thrombocyte__volume	Glandular_and_luminal_cells	0.501115	0.0187315	AMIGO2|AMOTL2|ARG2|CCN2|CD200|DYNLT3|FRMD4B|GBP2|MAP2K6|OCLN|PODXL|SESTD1|SNX9|SOD2|TFPI2|YOD1
Mean platelet (thrombocyte) volume	Mean_platelet__thrombocyte__volume	Squamous_epithelial_cells	0.501115	0.0187315	ANXA1|CD109|DGKA|DSC2|EDAR|FABP5|FKBPL|GSTP1|HSPB1|INPP1|NGRN|NOTCH3|PGD|PLSCR3|SLC9A3R1|THTPA
Beef intake	Beef_intake	Alveolar_cells_type_1	3.11044	0.0187327	FGF23|FOLR1|GAS6|ITGB6|LAYN|ROR1
Platelet distribution width	Platelet_distribution_width	dendritic_cells	2.17424	0.0187771	ADA2|ADGRE5|BCL2L11|CD4|CD72|CD74|IL10RA|IL2RG|LTA|LY9|SEMA7A|TGFBI
Conjugated Estrogens	G03CA57	Oligodendrocyte_precursor_cells	1.92521	0.018827	ANGPTL2|CDH2|CHAD|CHL1|COL9A1|FLRT2|GHR|IL17RB|NT5E|NTRK3|PDGFC|PTPRS|PTPRZ1|PZP|SCRG1|SLITRK2|SMOC1|SUSD4
Nitrogen dioxide air pollution; 2005	Nitrogen_dioxide_air_pollution__2005	Basal_keratinocytes	11.3258	0.0188621	CXCL14|PTGR1
Forced expiratory volume in 1-second (FEV1)	Forced_expiratory_volume_in_1_second__FEV1_	Spermatocytes	0.137799	0.0189573	PXDNL
Smoking	smoking	Exocrine_glandular_cells	1.7376	0.0189736	ACHE|CCL2|CDCP1|CFB|CPA4|CST6|CXCL10|CXCL11|DBN1|DEFB4A|EDN1|FAM3B|FGF21|GAL|ICAM1|IL18|ITGA2|MMP1|MMP12|NPHS1|PALM3|PM20D1|RBP1|REG1A|REG1B|S100A3|SEMA7A|SERPINA3|SOD2|SPINK1|STC2|TGFBI|UGDH|VWA1
Tamoxifen	L02BA01	Intestinal_goblet_cells	3.10733	0.0190096	CCL15|IL22RA1|KLB|MAMDC4|PIGR|TFF3
Salbutamol	R03AC02	Ionocytes	4.30635	0.0190423	DEFB4A|KLK10|NTF4|SCGB1A1
Glucose	glucose_cleaned	Leydig_cells	2.3091	0.0190458	APOD|BOC|CILP|COL15A1|COL5A1|CPE|HS6ST2|MXRA8|PILRA|PILRB|THY1
Metformin	A10BA02	Theca_cells	2.66952	0.0191063	ADAMTS16|AOC3|COL15A1|CYTL1|EFNA4|ENPP6|FGFR4|LAMB1|MATN2|S100A16
Total protein	total_prot_cleaned	Skeletal_myocytes	0.53601	0.0191115	ANGPTL2|BAG3|BDNF|CA3|CDH15|EGF|FOXO1|GDNF|GTF2IRD1|HSPA1A|IL17D|MYBPC1|MYH4|MYL1|NOS1|PADI2|PDLIM7|PPP1R12B|PYDC1|RGMA|SCN3B|THBD|TMOD4|ZBTB16
Estradiol|Norethisterone |Estradiol	G03CA03	Fibroblasts	4.48703	0.0191172	COL1A1|COL5A1|NID1|OMD
HIV infection, symptomatic	bin_71.1	T-cells	12.3146	0.019132	CD8A|CRTAM
Sulfasalazine	A07EC01	Enteroendocrine_cells	10.8743	0.0191486	EPCAM|MUC13
Spread type	Spread_type	Oligodendrocytes	1.75817	0.0192482	ABL1|BRSK2|CLIP2|CPQ|CRADD|ERBB4|ERBIN|EVI5|FOXO1|MAP4K5|NCAM1|NEK7|PRTFDC1|PTPRK|RAB33A|RAPGEF2|SESTD1|STAT2|TBL1X|THBS2|TIA1|TJAP1|TMPRSS5|TYRO3|WASF1
Smoking	smoking	Proximal_tubular_cells	0.585951	0.0192821	AIF1L|ALDH2|ATOX1|CDH6|CHCHD10|CXCL14|DHRS4L2|ENPP6|FBP1|GCHFR|HAVCR1|HYAL1|MST1|PALM|PINLYP|PM20D1|PTGR1|PTH1R|RBPMS|SMPDL3A|THY1|TNFRSF11B|TNFSF10|VCAM1
Clopidogrel	B01AC04	NK-cells	3.10369	0.0193365	CD226|IFNL1|PF4|PPBP|TGFB1|TREML1
Creatinine	log_crea_s_cleaned	Breast_myoepithelial_cells	2.20297	0.0193396	ACTA2|AMIGO2|BAMBI|CGREF1|CXCL14|EFHD1|GRP|KLK6|MIA|NPPC|NTF4|PYDC1|SNCG|SPINK8|STC2
Gliclazide	A10BB09	Macrophages	2.59984	0.0193475	ADA2|ADGRE2|CPM|CTSZ|GPNMB|IL1R2|SIGLEC10|SIRPA
Lymphoid leukemia, chronic	bin_204.12	Basal_respiratory_cells	0.146762	0.0193494	CD70
Conjugated Estrogens	G03CA57	Endothelial_cells	2.05972	0.0194046	ANGPTL2|CD109|CLEC3B|COL15A1|COL4A1|CPXM2|CRIP2|ICAM4|LIFR|NRP1|SPARCL1|SRPX|STC1|TNXB
Poultry intake	Poultry_intake	Suprabasal_keratinocytes	2.79126	0.0194134	CEACAM19|EPHB6|EPPK1|ITPRIP|KLK11|NECTIN4|PYDC1
Salad / raw vegetable intake	Salad___raw_vegetable_intake	Proximal_enterocytes	6.68311	0.0194618	FABP6|PTGR1|SMPD3
Conjugated Estrogens	G03CA57	Glandular_and_luminal_cells	2.4521	0.0194793	ADAMTS15|APOL1|EPHA2|GAL|IL1RL2|NT5E|SERPINA5|STC1|VNN1
Age	age	Alveolar_cells_type_2	1.93654	0.0195304	ADGRD1|ADGRF5|CHI3L1|CHIT1|CRTAC1|CSF3|CTSH|CXCL17|FAM20A|FOLR1|GALNT10|GGT5|HYAL1|ICAM1|ICAM4|KITLG|LAMP3|LDLR|MARCO|MEGF9|NPC2|PRTG|RNASE1|SFTPA1|SFTPA2|SFTPD|SMPDL3B
Particulate matter air pollution (pm10); 2007	Particulate_matter_air_pollution__pm10___2007	Muller_glia_cells	0.322972	0.0195398	EGF|ENO1|SERPINI1|THY1
Simvastatin	C10AA01	Distal_tubular_cells	0	0.0195534
Centre	centre	Undifferentiated_cells	0.378855	0.0196772	ABO|BCL2L15|DDT|MKI67|OLFM4|PDCD6|RNASEH2A
Age	age	Early_spermatids	0.683009	0.0196789	AARSD1|ADAMTS13|AFAP1|AMFR|BAG6|BCL2L11|C1orf56|C6orf58|CA9|CBLN1|CCDC80|CCL8|CENPJ|CHRDL2|CNTN4|COL2A1|COMP|CPXM2|CRADD|DCC|DKK4|DNPEP|DSG4|EGFLAM|FTCD|GALNT3|IGFBPL1|IL17D|KDM3A|KLB|KLK15|LAMA4|LHB|LMNB1|LMNB2|LRRC37A2|MAD1L1|MAMDC2|NTRK3|PDP1|PGR|PLB1|PODXL2|POMC|RLN2|SDK2|SHBG|SIRT1|SNU13|SPACA5|THBS4|TLR3|TNFSF11|TREML2|ZP3
Time blood draw	Time_blood_draw	Astrocytes	0.645427	0.019692	ACP6|ADAMTS13|AMOT|ANGPT1|ARHGEF10|ARHGEF12|ARSB|BRSK2|CHRDL1|CPQ|CRADD|CRELD1|DDAH1|DDX58|EHBP1|ERBIN|FGF2|FHIT|FOXO1|GASK1A|GFRA1|GPC5|GSTT2B|HIP1R|JAM2|LIFR|MAP3K5|MASP1|MICALL2|NFAT5|NOTCH1|NXPH3|PAGR1|PALM|PAMR1|PCDH17|PDGFC|PER3|PFKFB2|PON2|PRKG1|PRTFDC1|SORBS1|TAB2|TAFA5|TBL1X|THTPA|VAV3
Forced expiratory volume in 1-second (FEV1)	Forced_expiratory_volume_in_1_second__FEV1_	Basal_squamous_epithelial_cells	0	0.0197695
Albumin	albumin_cleaned	Spermatocytes	0.424009	0.0197817	C1orf56|CDKN2D|CEP43|CLGN|DUT|KLB|PCDHB15|TACC3
trans-pQTL score	trans.score	Inhibitory_neurons	0.669717	0.0198197	ADAM23|ADAMTS13|AFAP1|ANGPT1|ANK2|ARSB|ATRN|BRSK2|CADPS|CD200|CD99L2|CDH2|CDON|CEND1|CGREF1|CHL1|CHM|CIT|CLASP1|CLIP2|CLMP|CLSTN3|CNTN4|COCH|CRADD|CRELD1|CRTAC1|DCC|DIABLO|DNER|DNM3|DPP10|DTNB|EGLN1|EHBP1|EIF4G3|ERBB4|FAM171B|FHIT|FLRT2|GALNT7|GHR|GP6|GTF2IRD1|HAVCR1|HDAC8|HGF|HS6ST2|IDS|IGF1R|INPP5J|ITPR1|KCNIP4|KITLG|LRP11|LRP2BP|LRRC37A2|LRTM2|MAMDC2|MANEAL|MAP1LC3B2|MAP3K5|MEPE|METAP1D|MSRA|NCAM1|NCR3LG1|NCS1|NFASC|NGRN|NOS1|NPTXR|NT5C1A|NTRK2|NTRK3|PAM|PCDH17|PCDH9|PDE5A|PGLYRP1|PIBF1|PKD1|PKD2|PLCB1|PLXNA4|PM20D1|PRKG1|PTH|PTPRB|PTPRM|PTPRS|RAPGEF2|RECK|REPS1|RGS8|ROBO1|ROR1|RSPO3|SCG2|SCG3|SCN4B|SDK2|SERPINI1|SEZ6|SEZ6L|SNAP25|SPOCK1|ST8SIA1|STXBP1|SUSD4|SUSD5|SYT1|THTPA|THY1|TPK1|TSPAN7|VSNL1|VSTM2L|VWC2
Particulate matter air pollution (pm10); 2007	Particulate_matter_air_pollution__pm10___2007	Thymic_epithelial_cells	0.276637	0.0198672	KLK8|MIF|TNFSF14
Type 1 diabetes	bin_250.1	Melanocytes	4.26088	0.0199159	FGF5|GPNMB|IGDCC4|SLITRK2
Phosphate	phos_cleaned	Muller_glia_cells	2.23769	0.0199689	AKAP12|CDON|CKB|EPHB6|FAP|FGF9|PTN|RARRES2|RTN4R|SCRG1|SORCS2|SPOCK1|WIF1
Prednisolone	A07EA01	Theca_cells	3.13821	0.0200017	ADAMTS16|AGRP|CILP|COL15A1|ENPP6|LAMB1
Lymphocyte percentage	Lymphocyte_percentage	Fibroblasts	1.70919	0.0200934	ADAMTS1|ADAMTS8|ADH1B|ANGPTL1|ASPN|BGN|CCL23|CLEC11A|CLEC3B|COL15A1|COMP|CRLF1|CSF1|ECM1|FAP|FSTL1|GSN|HGF|IGFBP4|MASP1|MMP3|NXPH3|PDGFRB|PLA2G2A|SOD3|TIMP1|TNC|XG
Simvastatin	C10AA01	Sertoli_cells	2.29729	0.0201147	ADAMTSL5|AXL|CPE|DCBLD2|L1CAM|MCAM|MFGE8|SCN4B|SUSD5|TYRO3|WFIKKN2
Levonorgestrel |Ethinyl Estradiol	G03AA07	Skeletal_myocytes	0	0.0201147
Pulse rate, automated reading	Pulse_rate	Basal_keratinocytes	0.441066	0.0201555	ALDH3A1|AREG|CDCP1|DAAM1|FABP5|IL1RN|KLK8|THBS2|XG
Urea	urea_cleaned	Collecting_duct_cells	2.62449	0.0201667	AMOT|CLU|CST1|ERBB2|L1CAM|NPHS1|PAPPA|PTH1R|SSC4D|STC1
Glycated haemoglobin (HbA1c)	hba1c_cleaned	Late_spermatids	0.662355	0.020221	ADAMTS13|ADGRD1|ARSA|ASAH2|BMP10|BPIFB2|CA9|CNTN4|COMP|CXCL16|DNAJA4|DNPEP|EGFLAM|ENTR1|ERMAP|FAM20A|FTCD|GFRA2|GGA1|GGH|HMCN2|IGFBPL1|LAMP1|LCP1|LHPP|MAPK13|NOS3|NPTX1|PBXIP1|PODXL2|SDK2|SHBG|SKAP1|SMPD1|TDP1|THPO|TNFSF11|TP53I3|TREML2|VSTM1|YOD1
Angina pectoris	bin_411.3	Salivary_duct_cells	10.3328	0.0202316	EGFR|MET
Mean platelet (thrombocyte) volume	Mean_platelet__thrombocyte__volume	Distal_tubular_cells	1.98849	0.0202345	ATP6V1F|BOLA1|BOLA2B|CHCHD10|CLEC11A|CLEC6A|COX5B|COX6B1|CTF1|CXCL12|ECI2|EFHD1|FOLR3|GLRX|GLRX5|GP1BA|ITGB1BP1|LAMTOR5|MCEE|MIF|MINDY1|MOCS2|NARS1|NDUFA5|NDUFS6|OXCT1|PEBP1|PRDX3|PRKAB1
Calcium	ca_cleaned	Prostatic_glandular_cells	2.67694	0.0202598	ADGRG2|CPE|DPP4|IL1R1|IL31RA|NPDC1|NPY|PLA2G7
LDL direct	ldl_chol_cleaned	Enteroendocrine_cells	2.14272	0.0202633	ABO|AGR2|C10orf99|CCL15|CKMT1A|CKMT1B|EPCAM|FGFBP3|GCNT1|GIP|IGFBPL1|KLB|PLA2G10|PYY|SNX15|TNFRSF11A|TSPAN8|VGF
Alcohol consumption	alcohol	Adipocytes	1.6522	0.0203307	BCAM|CCL8|CD93|CDH5|CLEC3B|CRIM1|DLL1|FBLN2|FGF2|FLT1|GSN|IGFBP4|IL18BP|ITM2A|JAM2|NOTCH1|NRP1|NRP2|PALM2AKAP2|PCDH17|PCDHB15|PDGFB|PLAT|PTPRM|SCN4B|SEMA3F|SEMA3G|SPARC|SPARCL1|TGFBR2|THBD|TIMP4|TNFRSF4|TNFRSF8|ULBP2
Asthma	bin_495	Ionocytes	4.21356	0.0203478	F3|KLK10|SCGB1A1|WFDC12
Tranexamic Acid	B02AA02	Syncytiotrophoblasts	13.5188	0.0203536	CGA|RLN2
Systolic blood pressure, automated reading	Systolic_blood_pressure	Early_spermatids	0.465489	0.0203572	BAG6|CCDC80|IGFBPL1|KLK15|NOS3|NTRK3|POMC|PXDNL|THBS4
Digoxin	C01AA05	monocytes	0	0.0203878
Beclomethasone Dipropionate	R01AD01	Muller_glia_cells	11.2102	0.0203917	CDON|FAP
Date of attending assessment centre	Date_of_attending_assessment_centre	Basal_prostatic_cells	0.314407	0.0204035	FKBP5|IFIT3|PLA2G4A|ZBTB16
Gliclazide	A10BB09	Early_spermatids	0	0.0204066
C-reactive protein	log_crp_cleaned	Schwann_cells	1.6955	0.0204081	ADAMTS8|AHNAK|ANGPTL1|ANGPTL7|BCL2|CD74|CD83|CHL1|COL28A1|CST3|CXCL9|FGF2|FMNL1|GFRA1|GFRA3|HAVCR2|HLA-DRA|ICOSLG|IDO1|IL12A|IL18R1|IL1R2|ITGB7|L1CAM|LCP1|LPL|MATN2|MSTN|NCAM1|RNASE6|SCN2B|SEPTIN3|SERPINA3|SIGLEC10|SLAMF8|SLITRK6|SOD3|SSC5D|TAFA5|TMPRSS5|VWA1
Average total household income	Average_total_household_income	Endometrial_stromal_cells	4.21276	0.0204539	IGFBP4|LAMB1|PAPPA|SPON1
Immature reticulocyte fraction	Immature_reticulocyte_fraction	Thymic_epithelial_cells	2.76645	0.0205157	ADAMTS15|ADH1B|BOC|C3|MST1|RARRES2|VEGFC
Lymphoid leukemia, chronic	bin_204.12	Sertoli_cells	0	0.020517
Urea	urea_cleaned	Smooth_muscle_cells	1.76612	0.0205404	ACTA2|ADIPOQ|ANGPTL1|BDNF|CLEC3B|COMP|CRLF1|EFHD1|GRP|HGF|IL6|ISM1|ITGA11|LMOD1|MCAM|MFGE8|NTF3|NXPH3|PTH1R|PTP4A3|SCN4B|SOD3|SPARCL1|TINAGL1|TNC|VASN
Red blood cell (erythrocyte) distribution width	Red_blood_cell__erythrocyte__distribution_width	NK-cells	0.444207	0.020564	CCL3|CST7|HAVCR2|LAIR1|SKAP1|SPON2|TNFRSF1B|USP28
Gliclazide	A10BB09	Hepatocytes	0	0.0205915
Alendronic Acid	M05BA04	Breast_glandular_cells	10.3176	0.0206008	CHAD|MRC1
Salad / raw vegetable intake	Salad___raw_vegetable_intake	Early_spermatids	6.53037	0.0206117	KDM3A|NFATC3|PGR
Viral hepatitis C	bin_70.3	NK-cells	12.4074	0.0206333	ADGRG1|IFNL1
Levonorgestrel |Ethinyl Estradiol	G03AA07	Collecting_duct_cells	3.14667	0.0207334	AMOT|ERBB2|KITLG|PLAU|SSC4D|TNFRSF11B
Type 2 diabetes	bin_250.2	Endothelial_cells	1.95336	0.0207564	ADAM15|CD109|CLEC3B|COL4A1|CRHBP|GGT5|ICAM2|IGFBP4|IL18BP|IL1RL1|LIFR|NRP1|PCDH17|PRCP|SELE|VCAM1
Red blood cell (erythrocyte) distribution width	Red_blood_cell__erythrocyte__distribution_width	Breast_myoepithelial_cells	2.34885	0.0207697	ACTA2|CCL28|COL2A1|CXCL13|ICAM5|IGFBP2|ITGA11|ITGBL1|LTBP2|MME|STC2
SHBG	shbg_cleaned	Oligodendrocytes	0.568427	0.0207892	ALCAM|CEP85|CLIP2|CNDP1|CPQ|ENPP2|ERBB4|KLK6|LIFR|LRRC37A2|PCDH17|PSRC1|PTPRK|RECK|ROBO1|ROR1|SERPINI1|SUMF1|THBS2
Monocyte percentage	Monocyte_percentage	Hepatocytes	1.87767	0.0208126	A1BG|CFHR2|CPB2|ENTPD5|F10|F11|F12|F7|FGFR4|IGFBP1|ITIH4|PLG|PROC|PZP|SERPINA4|SERPINC1|SERPIND1|ST6GAL1
Warfarin	B01AA03	B-cells	0	0.0208427
Mean corpuscular haemoglobin concentration	Mean_corpuscular_haemoglobin_concentration	Oligodendrocytes	0	0.0208894
Age	age	Club_cells	2.10092	0.0208917	AGR2|C6orf58|CHIT1|CTSC|CXCL17|F3|FOLR1|KRT19|MUC16|NTF4|OLFM4|PRSS22|PSCA|RARRES1|S100P|SCGB1A1|SNCG|TCN1|TSPAN1|VMO1|VTCN1|WFDC2
Sodium Bicarbonate	B05CB04	Fibroblasts	13.3256	0.0208967	IGFBP6|XG
Neutrophill percentage	Neutrophill_percentage	Alveolar_cells_type_1	0.2299	0.0210178	CTSE|EPS8L2
Eosinophill percentage	Eosinophill_percentage	NK-cells	2.0253	0.0210194	ADAM8|APOBR|CD300A|DRAXIN|FCRLB|FLI1|IL16|IL2RA|ITGAM|LCP1|SELPLG|SPON2|TNFRSF4|TNFSF11
Number of draws	Number_of_draws	B-cells	0.431048	0.0210427	APBB1IP|FMNL1|HCLS1|INPP5D|LSP1|SWAP70|TREML1|TREML2
Tamoxifen	L02BA01	Proximal_tubular_cells	0	0.0211188
Alkaline phosphatase	log_alp_cleaned	Rod_photoreceptor_cells	0.545473	0.0211665	ARTN|CAMKK1|CEACAM16|CKB|CLSTN3|CLUL1|GP1BA|JAM3|MANSC4|NFASC|NT5E|OMD|PILRB|PODXL|PRTG|PTP4A3|RASSF2|RNASE3|SEMA7A|SEZ6L2
Red blood cell (erythrocyte) count	Red_blood_cell__erythrocyte__count	Pancreatic_endocrine_cells	2.1252	0.0211861	ANXA3|CRLF1|CXCL5|CXCL6|FAP|FN1|GLP1R|MMP3|NPPB|SCGN|SNX15|THBS2|TNFRSF11B|TNFRSF12A|TNFSF11
Cholecalciferol |Calcium Carbonate|Ergocalciferol |Calcium|Cholecalciferol |Niacin |Calcium Gluconate|Cholecalciferol |Calcium Phosphate	A12AX	Undifferentiated_cells	10.1566	0.021317	AGR2|POF1B
Total Lean Mass (g)	Total_Lean_Mass__g_	T-cells	0.327517	0.0213393	CALCB|IL32|RAB39B|TNF
Average total household income	Average_total_household_income	Fibroblasts	3.04957	0.0213595	CCL19|COMP|CRHBP|IGFBP4|ISM1|LAMB1
Tibolone	G03CX01	Cone_photoreceptor_cells	3.43647	0.0213706	CPE|HS3ST3B1|IGSF9|MEGF9|PODXL2
Platelet crit	Platelet_crit	Breast_glandular_cells	0.443527	0.0213786	BPIFB2|BTN1A1|CCL28|CHRDL2|CX3CL1|EFHD1|EGF|EXTL1|PKN3|SFRP1|STC2|TNFSF11
Prednisolone	A07EA01	Pancreatic_endocrine_cells	2.77473	0.0214097	CFB|CST6|FAP|MMP3|QPCT|SCG3|SERPINA3
Lymphoid leukemia, chronic	bin_204.12	Microglial_cells	2.17304	0.0214355	APBB1IP|BLNK|FOXO1|INPP5D|IRAG2|LILRB1|LRRC37A2|MAD1L1|PIK3AP1|RABGAP1L|TLR1|TPK1|ZHX2
Asthma	bin_495	Sertoli_cells	4.14223	0.0214399	AOC3|CCL26|NOTCH3|THBS4
Centre	centre	Oligodendrocytes	1.48592	0.0215118	ABL1|AMPD3|AP3B1|ARHGEF10|BRSK2|CD226|CEP85|CLASP1|CLIP2|CRADD|DAPK2|DIABLO|DNAJC6|DNM3|DTNB|EGLN1|EIF4G3|ENOX2|ERBIN|EVI5|FHIT|FOXJ3|FOXO1|FRMD4B|FUT8|GPR158|HIP1R|JAM3|KEL|KLK6|MAD1L1|MAP4K5|METAP1D|MOG|NEK7|NHLRC3|OMG|OTUD7B|PACS2|PHLDB1|PIBF1|PKD2|PPP1R12B|PRTFDC1|PSRC1|RAB33A|RABGAP1L|RAPGEF2|RASSF2|SDCCAG8|SEMA4D|SEPTIN8|SESTD1|SNCA|STAT2|STXBP3|TBL1X|TGFA|THTPA|TIA1|TJAP1|USP47|WASF1|XRCC4|ZHX2
Desogestrel |Ethinyl Estradiol	G03AA09	Oligodendrocyte_precursor_cells	6.15731	0.0215357	IL17RB|PDGFC|SUSD4
Sample age	sample_age	Muller_glia_cells	0	0.0215724
Albumin	albumin_cleaned	T-cells	1.66618	0.0215769	BATF|CD200R1|CD244|CD48|CD5|CD70|CD84|CEMIP2|CRTAM|CST7|DRAXIN|EDAR|EVI2B|ICAM3|IL12RB1|IL16|IL17A|IL17F|IL22|IL2RA|ITM2A|LAG3|LSP1|LY9|PIK3IP1|PTPRC|RAB39B|SKAP1|SLA2|SLAMF1|TGFB1|TNF|TNFRSF4
Lymphocyte count	Lymphocyte_count	Theca_cells	2.63405	0.0216233	ADAMTS16|AGRP|BDNF|EFNA4|IGFBP2|LAMA4|S100A13|VCAM1
Mean sphered cell volume	Mean_sphered_cell_volume	Fibroblasts	1.63822	0.0216474	ACVRL1|ADGRD1|ANGPT1|ANGPTL2|APOD|AXL|BGN|C1R|CCL11|CCL8|CCN1|CCN2|CFH|CRLF1|CSF1|CTHRC1|CXCL12|FKBP7|LAMA4|LEPR|LRP1|MAMDC2|MMP3|NID1|NID2|PCDHB15|RSPO3|SPARC|TIMP1|TIMP3|VIT
Glycated haemoglobin (HbA1c)	hba1c_cleaned	Gastric_mucus-secreting_cells	1.97079	0.0217601	ACY1|AGR2|AKR1B10|ALDH3A1|BCL2L15|CA2|CA9|CBLIF|DKK4|GCNT1|IGSF9|KAZALD1|LIPF|PLXNB2|POF1B|PSCA|PTPRH|RNASE4|S100P|TFF1
Conjugated Estrogens |Medroxyprogesterone Acetate|Medroxyprogesterone Acetate |Estradiol	G03FA12	Collecting_duct_cells	9.91682	0.0218312	AMOT|PLAU
Height	Standing_height	Adipocytes	2.15576	0.0218843	BST2|CD93|COL4A1|CSF3|DLL1|EPHB4|ESAM|FUT1|MCAM|NPDC1|PCDH1|PCDH17|THBD
Ancestry	pop	Melanocytes	2.13024	0.0219	APOD|CCER2|CCL13|CD59|CDH3|CHCHD6|CLEC11A|CTSF|CYTH3|EDNRB|FGF5|GPNMB|IGDCC4|IL34|L1CAM|LHB|MIA|PAG1|PCDHB15|QPCT|SLITRK2|TIMP2|TYRP1
Systolic blood pressure, automated reading	Systolic_blood_pressure	Cholangiocytes	2.85743	0.0219102	CES1|CFI|FGF21|MASP1|SERPINA4|SERPINA5|SERPING1
cis-pQTL score	cis.score	Microglial_cells	1.74114	0.0219187	ADAMTSL2|ADGRD1|AMBN|APBB1IP|APPL2|ARHGAP25|ARHGEF10|ARSB|ASPN|BLNK|CD226|CD86|CDH23|CDH6|CLEC3B|COLEC12|CRYBB2|CYTL1|DDX58|EGLN1|ESYT2|FAP|FGF5|FHIT|FLRT2|FLT1|FOXO1|GALNT10|GASK1A|GIPC3|GRK5|HAVCR1|IGDCC4|IGF1R|INPP5D|IPCEF1|ISM1|ITGA11|ITGAM|ITIH5|JAM2|LAMA4|LEPR|LILRB1|LPCAT2|LRRC37A2|MAD1L1|MAMDC2|MERTK|MILR1|NID2|NPL|NTRK3|PAG1|PARD3|PDCD1LG2|PDGFC|PIK3AP1|PKD2|PKN3|PLA2G4A|PLCB2|PODXL|PRKG1|PTPRB|PTPRM|PXDNL|RABGAP1L|SCARF1|ST6GAL1|THSD1|TLR1|TNFRSF19|TPK1|VASH1|VEGFC
Smoking	smoking	Gastric_mucus-secreting_cells	1.91226	0.0219277	AGR2|AKR1B10|ALDH3A1|ANXA10|C1QTNF5|C6orf58|CBLIF|DKK4|GHRL|GKN1|GPRC5C|IL33|KAZALD1|LGALS9|LIPF|MMP1|PM20D1|PSCA|PTPRH|S100P|SMPD3|TFF1|TNFSF13
Townsend deprivation index	Townsend_deprivation_index	Gastric_mucus-secreting_cells	4.1102	0.021932	AGR2|ANXA10|C6orf58|TFF1
LDL direct	ldl_chol_cleaned	Muller_glia_cells	1.77499	0.021963	AKAP12|BRSK2|CA14|CDON|CFI|CHRDL1|CLU|CPE|ENO1|ENPP5|FAP|FGF9|FGFBP3|IL17D|ITM2A|MCAM|MSTN|NGFR|NXPH3|PALM|PBXIP1|RARRES2|SCRG1|SERPINI1|SPOCK1|TAFA5|THY1|WIF1
Weight change compared with 1 year ago	Weight_change_compared_with_1_year_ago	Plasma_cells	0	0.0219665
Never eat eggs, dairy, wheat, sugar	Never_eat_eggs__dairy__wheat__sugar	Excitatory_neurons	3.0634	0.0220634	DPP10|EPHA4|HDAC8|KITLG|LRTM2|NELL2
Mean platelet (thrombocyte) volume	Mean_platelet__thrombocyte__volume	Cone_photoreceptor_cells	0.50226	0.0220715	ADD1|DLG4|EGFLAM|GIPC3|MDGA1|NEDD4L|PARP1|SCRN1|SMTN|SNAP25|STX3|STXBP1|TIGAR|TMED8|VASH1
Sample age	sample_age	Horizontal_cells	0	0.0220803
Body mass index	bmi	Syncytiotrophoblasts	0.616749	0.0220929	ADGRG1|BMP4|BSG|C1QTNF1|CD200|CEBPA|CEBPB|CLEC1A|COLEC12|CPM|CRH|CSF2RA|EFEMP1|ENG|EZR|FDX1|FOLR1|GGH|HS3ST3B1|KRT18|LAMP2|LYPD3|MFAP5|NECTIN4|PLA2G15|SDK2|SMPDL3A|SPINT2
Methotrexate	L01BA01	Granulosa_cells	5.52201	0.0222209	CENPF|MKI67|VCAN
Chronic renal failure [CKD]	bin_585.3	T-cells	0.286982	0.0222427	BTN3A2|CALCB|PIK3IP1
Ancestry	pop	Smooth_muscle_cells	1.56223	0.0222434	ADGRF5|ADIPOQ|ANGPT1|ANGPT2|ANGPTL1|ANGPTL2|AOC3|AXL|BDNF|BGN|C1QTNF1|C1QTNF5|CCL2|CCL26|CCL8|CCN2|CCN4|CLEC3B|COL18A1|COL4A1|COL5A1|CTHRC1|CXCL12|CXCL9|EDNRB|EFHD1|ELN|ESAM|FGF7|GGT5|HMCN2|ITGBL1|LTBP2|MATN3|MCAM|MFGE8|MMP3|MTHFD2|NID1|NOTCH3|PCDHB15|PDGFA|PTH1R|RSPO3|SCARF2|SOD3|SPARC|SPARCL1|THBS2|THY1|TIMP3|TINAGL1|TNC|VASN
Alcohol consumption	alcohol	Cardiomyocytes	0.486527	0.0222568	ADAM23|ADGRD1|BMP10|CLGN|DCBLD2|GOT1|GPNMB|PALM2AKAP2|PAM|SORBS1|VWC2
Conjugated Estrogens	G03CA57	NK-cells	0.237201	0.0222779	ADGRE5|DRAXIN
Waist-to-Hip ratio	whr	Paneth_cells	0.410857	0.0222886	C10orf99|CA4|CASP7|CKB|FUCA1|PLA2G10|THOP1
Cholecalciferol |Calcium Carbonate|Ergocalciferol |Calcium|Cholecalciferol |Niacin |Calcium Gluconate|Cholecalciferol |Calcium Phosphate	A12AX	Distal_enterocytes	5.76393	0.0222894	AGR2|APOBR|POF1B
SHBG	shbg_cleaned	Distal_tubular_cells	0.331841	0.0223109	CLEC11A|CLEC6A|CXCL12|FOLR3
Testosterone	log_testo_cleaned	Hofbauer_cells	1.57826	0.0223469	AGRP|BST1|C2|CCL3|CD14|CD200R1|CD300A|CD300E|CD4|CD48|CD72|CD74|CLEC12A|COLEC12|CTSC|CXCL11|CYTL1|FUOM|GRN|IGFBPL1|IL1RN|LAIR1|LCP1|LGALS1|LGALS9|LGMN|LILRB1|LY96|MILR1|NAGA|PLA2G7|PPT1|RNASE6|SPP1|TNF|TNFSF13B|TPP1|TREM2
Calcium	ca_cleaned	Hofbauer_cells	0.451929	0.0223691	BLVRB|C2|CCL24|CHCHD6|GCHFR|LY96|PLA2G7|SNX2
Testosterone	log_testo_cleaned	Intestinal_goblet_cells	1.98544	0.0224204	C10orf99|CHAD|DLL4|EPCAM|FUT3|GALNT7|GPA33|IL22RA1|KLB|LGALS9|MAMDC4|NPDC1|POF1B|RNASE4|TFF3|TNFRSF11A|TSPAN1
Age	age	Erythroid_cells	0.500765	0.0224617	CLC|CYTL1|DNAJC9|DRAXIN|FCRLB|GMPR|ICAM4|KEL|LMNB1|RNASEH2A|RRM2|SLC4A1|TNFSF13|TRIM58
Cystatin C	log_cysc_cleaned	Sertoli_cells	1.84538	0.0225013	ACTA2|ASPN|AXL|BGLAP|C1QTNF1|CCN4|COL4A1|CTSV|DCBLD2|EDNRB|EGFLAM|ESAM|FCRLB|GGT5|IGFBP6|IGFBP7|KEL|L1CAM|LMOD1|MANSC4|MATN3|MCAM|MFGE8|NGF|NGFR|NID1|NOTCH3|NPPB|PDGFRB|PRND|PTH1R|SCN4B|SCRG1|SERPINA5|SOX9|SPARCL1|SUSD5|THBS4|TIMP1|TIMP3|TYRO3|VASN|WFIKKN2
Alkaline phosphatase	log_alp_cleaned	NK-cells	1.53735	0.022504	ADAM8|ADGRE5|APBB1IP|APOBR|ARHGAP25|B2M|BTN3A2|C1orf56|CCL3|CCL4|CD160|CD244|CD300A|CD48|CD72|CEMIP2|CRTAM|CST7|DRAXIN|FCRL3|FCRLB|FMNL1|GIMAP7|GNLY|HAVCR2|HLA-A|HLA-E|ICAM2|ICAM3|IFNL1|IGF2R|IL10RA|IL12RB1|IL16|IL18R1|IL2RA|IL2RG|IL7R|ITGAL|ITGAM|ITGB2|ITGB7|KLRD1|KLRF1|LAIR1|LCP1|LMNB1|LSP1|LTA|MICB|NCR1|PCSK7|PIK3IP1|PILRB|PTPRC|SELL|SEMA4D|TGFB1|TNFRSF1B|TNFRSF4|USP28
Angina pectoris	bin_411.3	Plasma_cells	5.54922	0.0225328	CRELD2|HYOU1|ICAM3
Alcoholic liver damage	bin_317.11	Basal_respiratory_cells	10.8469	0.0226109	PRSS22|TACSTD2
Other chronic ischemic heart disease, unspecified	bin_411.8	Basal_respiratory_cells	10.8469	0.0226109	IGFBP3|PLAT
Calcium	ca_cleaned	Astrocytes	1.8166	0.02265	ADAMTS13|BRSK2|CPE|CPQ|ERBB4|GFRA1|GPC5|MASP1|MDGA1|MEGF9|NOTCH1|NTRK2|PAMR1|PCDH9|PDGFC|PRTFDC1|SCG3|SERPINI2|SPON1|TAFA5|TMPRSS5
Poultry intake	Poultry_intake	Adipocytes	2.50302	0.0227362	COL15A1|CX3CL1|EGFL7|ENG|ESAM|HSPG2|ITPRIP|ULBP2
Body mass index	bmi	Alveolar_cells_type_1	1.73036	0.0227591	AGER|AMOTL2|CEACAM6|CLIC5|CSPG5|CST6|EPPK1|EPS8L2|F3|FAS|FGF23|FOLR1|GALNT5|GAS6|ICAM5|ITGB6|LAYN|LDLR|MATN3|MEGF9|MPRIP|MSLN|NEDD9|PALM2AKAP2|PPL|RNASE1|ROR1|TGFBR2|TNFRSF10A|VSTM2L|WFDC12|WNT9A
Fasting time	Fasting_time	Breast_myoepithelial_cells	3.41162	0.0227611	GRP|KLK6|MIA|NTF3|SFRP1
Cholecalciferol |Calcium Carbonate|Ergocalciferol |Calcium|Cholecalciferol |Niacin |Calcium Gluconate|Cholecalciferol |Calcium Phosphate	A12AX	Smooth_muscle_cells	5.70925	0.0228235	CXCL9|ELN|TINAGL1
Hypertensive chronic kidney disease	bin_401.22	Basal_respiratory_cells	2.49793	0.0228509	CX3CL1|IFNGR1|IL19|IL33|PRSS22|TNFRSF12A|ULBP2|XG
Forced expiratory volume in 1-second (FEV1)	Forced_expiratory_volume_in_1_second__FEV1_	Theca_cells	2.60365	0.0228676	AGRP|CCN4|CILP|EFNA4|INSL3|MATN2|NID2|S100A16
Albumin	albumin_cleaned	Suprabasal_keratinocytes	1.66556	0.022923	AHNAK|ARF6|C10orf99|CA12|DSC2|ECM1|EPHA1|EPHA2|EPHB6|FABP5|HPSE|HRAS|IL1RL2|IL1RN|KLK11|KLK8|LGALS7|LYPD3|MGLL|NECTIN4|PGD|POF1B|PPL|PRSS27|S100A11|SBSN|SDC1|SERPINB8|SLURP1|SUSD4|TIMM8A|TMPRSS11D|TNFRSF19|WFDC12
Insulin	A10A	Excitatory_neurons	1.81338	0.0229858	CD200|CDON|CGREF1|CHL1|CNTN4|FLRT2|GHR|HAVCR1|HS6ST2|IGF1R|LRRC37A2|NAGPA|NCR3LG1|NEFL|NFASC|NTRK2|PCDH17|PKD1|RECK|ROBO1|SIRPA
Eosinophill percentage	Eosinophill_percentage	B-cells	2.43396	0.0229995	CD40|CD83|CR2|FCER2|FLI1|IL16|IL2RA|SERPINA9|SIGLEC10|SWAP70
Atrial fibrillation and flutter	bin_427.2	Alveolar_cells_type_2	3.37534	0.0230143	FGF23|GGT5|ICAM5|PRTG|SFTPD
Salbutamol	R03AC02	Suprabasal_keratinocytes	3.37654	0.0230277	C10orf99|KLK10|PRSS27|SPINK5|XG
Type 1 diabetes	bin_250.1	Sertoli_cells	3.36074	0.0230672	AOC3|MCAM|SOX9|THBS4|VASN
Cereal intake	Cereal_intake	Inhibitory_neurons	1.73829	0.0230855	CD200|CGREF1|CLASP1|CNTN4|FAM171B|HDAC8|HS6ST2|IGLON5|LRP2BP|LRTM2|NCAM1|NCR3LG1|NOS1|NTRK3|PCDH17|PCDH9|PKD1|ROR1|ST8SIA1|STXBP1|SUSD4|TSPAN7|VSTM2B
Bread intake	Bread_intake	Oligodendrocyte_precursor_cells	3.44587	0.023115	CNTN4|EXTL1|NCAM1|PRTG|PTPRM
Levonorgestrel |Ethinyl Estradiol	G03AA07	Microglial_cells	2.11421	0.0231858	CD86|CDH6|CLEC3B|ISM1|ITGA11|LEPR|LILRB1|MERTK|MILR1|PDCD1LG2|PDGFC|PTPRM|ST6GAL1
Number of days/week of vigorous physical activity	Number_of_days_week_of_vigorous_physical_activity	monocytes	0.296536	0.0232294	CD83|CD93|ITGB2
Chronic renal failure [CKD]	bin_585.3	Endothelial_cells	1.87981	0.0232726	CCL14|CLEC1A|COL15A1|CPXM2|CYTL1|EDN1|EFNB2|EPHB4|ESAM|HLA-E|HSPG2|JAM2|NPDC1|PALM2AKAP2|RSPO3|SEMA3F|SNCG|SPARCL1|TGFBR3
Glycated haemoglobin (HbA1c)	hba1c_cleaned	Smooth_muscle_cells	1.61387	0.0232997	ADIPOQ|ANGPT2|ANGPTL1|AOC3|ASPN|AXL|C1QTNF1|CCL19|CCN4|COL6A3|COMP|CRIP2|CTHRC1|CXCL12|EGFLAM|FN1|FNDC1|HGF|HMCN2|IGFBP7|IL6|ITGA11|LGALS1|MATN3|MFGE8|NID1|NID2|NTF3|PCDHB15|PTP4A3|SNCG|SUSD5|TGM2|THBS2|THBS4|TIMP3|TNC
Rosuvastatin	C10AA07	Macrophages	4.20674	0.0233153	CD86|CREG1|CTSB|PLA2G7
Pulse rate, automated reading	Pulse_rate	Suprabasal_keratinocytes	0.546396	0.0233469	ALDH3A1|CSTB|DAAM1|FABP5|HPSE|HSPB1|IGSF3|IL1RN|KLK8|NAGK|RAB10|S100A11|SEMA3F|SERPINB1|SERPINB8|SLURP1|TXN|XG
Sex	sex	Gastric_mucus-secreting_cells	0.488561	0.0233769	ADGRG2|ALDH3A1|CA2|GHRL|GPRC5C|IGSF9|LGALS9|MMP1|MUCL3|PLXNB2|RAB27B|RNASE1|SRC
Poultry intake	Poultry_intake	Club_cells	4.04361	0.0234225	CX3CL1|FOLR1|KLK11|SLITRK6
Myocardial infarction	bin_411.2	Exocrine_glandular_cells	10.3594	0.023497	MMP12|NPPB
White blood cell (leukocyte) count	White_blood_cell__leukocyte__count	Fibroblasts	1.51076	0.023604	ACVRL1|ADAMTS1|ADAMTS8|AKAP12|ANGPT1|AOC3|ASPN|AXL|BGN|C1R|C1S|CCL23|CCL26|CCN2|CFH|CLEC11A|CLEC3B|CLMP|COL15A1|COL1A1|CXCL12|DCN|FAP|FBLN2|FCGR2B|FSTL1|GPNMB|GSN|HGF|IGFBP4|IL15RA|ITGA11|MFAP5|MMP3|MXRA8|MYOC|NID1|NID2|NPR1|NXPH3|OMD|PDCD1LG2|PDGFRB|PLA2G2A|PTX3|SCARF2|SPARC|SPARCL1|SSC5D|THBS2|THY1|TIMP3|TNC|XG
Atenolol	C07AB03	Breast_glandular_cells	5.3715	0.0237028	PLAT|SFRP1|STC2
Warfarin	B01AA03	Muller_glia_cells	2.40103	0.0237225	CPE|FRZB|IL17D|MCAM|NXPH3|SEPTIN8|SPOCK1|SPON1|TGFB2|WIF1
Carbamazepine	N03AF01	Alveolar_cells_type_2	4.00604	0.0237312	CPM|CTSH|FAM20A|HYAL1
Cholelithiasis	bin_574.1	Intestinal_goblet_cells	9.84899	0.0237727	AGR2|POF1B
trans-pQTL score	trans.score	Muller_glia_cells	0.576894	0.0238018	ASAH2|BRSK2|CA14|CDH23|CDON|CFI|CHRDL1|CKB|CLGN|CLU|COL2A1|CPE|CSPG5|CTF1|CTSF|EDNRB|EGF|ENO1|ENPP5|EPHB6|FAP|FGFBP3|FRZB|HGF|IL17D|IL34|INPP5J|ITM2A|MCAM|MSTN|NXPH3|PALM|PBXIP1|PTN|RAB39B|RARRES2|RLN2|RTN4R|SEPTIN8|SERPINI1|SLC16A1|SLITRK2|SORCS2|SPOCK1|SPON1|THY1|TMEM132A|TPBGL|WIF1
trans-pQTL score	trans.score	Early_spermatids	0.684872	0.0239115	AARSD1|ACOT13|ACSL1|ADAMTS13|AFAP1|ALMS1|ANKMY2|AP2B1|ARTN|ATP5IF1|BCL2L11|BPIFB2|BRDT|C1orf56|C6orf58|CA9|CALCOCO2|CCDC80|CCL8|CDH23|CEP43|CHRDL2|CIT|CLGN|CMC1|CNTN4|COL2A1|COMP|CRADD|CWC15|DCC|DDX25|DKK4|DMP1|DNPEP|DSG4|DYNLT3|EFCAB2|EGFLAM|EPHA1|ERI1|ESR1|FGD3|FGF23|FH|FTCD|GALNT3|GGH|GIT1|GP6|GRP|HMCN2|IGDCC3|IGF2BP3|IGFBPL1|IL17D|IL31|ING1|INPP1|ITIH4|KDM3A|KLB|KLK15|LACTB2|LAMA4|LGALS8|LHB|LMNB1|LMNB2|LRP2BP|LRRC37A2|LYAR|LZTFL1|MAMDC2|MMP3|MPIG6B|MSTN|MTHFSD|MTIF3|MYL6B|NFATC3|NOS3|NPHS1|NTRK3|NUB1|PAIP2B|PCDH17|PCDHB15|PDZD2|PGR|PIBF1|PLB1|PLEKHO1|PNMA1|PODXL2|POMC|PPP2R5A|PZP|RAB27B|RGMB|RGS8|RLN2|RNASE3|SDK2|SHBG|SIRT1|SKAP2|SMAD1|SNAP29|SPAG1|SPART|STAT5B|STK11|TACC3|TDP1|THBS4|TLR3|TNFSF11|TPK1|TREML2|UFD1|USP25|VASH1|VPS37A|VPS53|WASF1|WASHC3|ZP3
Creatinine	log_crea_s_cleaned	Basal_keratinocytes	1.91338	0.0239247	AHNAK2|CA12|CDH3|CPA4|CXADR|CXCL14|DLL1|EPHA2|FGFBP1|KLK11|KLK13|KLK8|KRT6C|LGALS7|NDRG1|TACSTD2|TMPRSS11D|TNFRSF19|VSNL1|XG
Beef intake	Beef_intake	Glandular_and_luminal_cells	3.3264	0.0239329	AMIGO2|CD200|CST1|IL1R1|NT5E
Non-oily fish intake	Non_oily_fish_intake	Peritubular_cells	10.4864	0.024022	GP1BA|IGFBP6
Type 2 diabetes	bin_250.2	Basal_keratinocytes	2.3964	0.0240408	AKR1B10|ALDH3A1|AREG|CA12|DLL1|DSC2|EPHA2|LYPD3|TACSTD2|THBS2
Atrial fibrillation and flutter	bin_427.2	Endometrial_stromal_cells	2.92492	0.0240995	COL4A1|COL5A1|FNDC1|PTN|THBS2|VASN
cis-pQTL score	cis.score	Proximal_tubular_cells	1.63721	0.0241143	ABHD14B|ACAA1|ACOT13|ACP5|ACY1|AHCY|AIF1L|AK2|ALDH1A1|ARG2|ASS1|ATOX1|BOLA2B|CA11|CDH6|CFI|CHCHD10|CRYM|CTF1|CXCL14|DBI|DDAH1|DDT|DECR1|DHRS4L2|DNPH1|ECHDC3|ECHS1|ECI2|ENPP6|EPHX2|FABP3|FBP1|FCRLB|FGF5|FIS1|FOLR1|FTCD|FUOM|GCHFR|GIPC2|GLRX|GRPEL1|GSTP1|HADH|HAGH|HAVCR1|HAVCR2|HNMT|HYAL1|IL17RB|IL32|KHK|LACTB2|LAP3|MGMT|MIF|MOCS2|MSRA|MST1|MTIF3|NIT1|NIT2|NPL|OXT|PALM|PAPPA|PBLD|PCBD1|PEBP1|PECR|PINLYP|PM20D1|PRDX1|PRDX3|PTGR1|PTH1R|RAB11FIP3|RBKS|RBP5|SAT2|SCP2|SHMT1|SLC9A3R1|SMPDL3A|SOD1|TG|THPO|THY1|TNFRSF11B|TNFSF10|TPMT|TXN|VCAM1
Vitamin D	vitd_cleaned	Basal_squamous_epithelial_cells	2.25073	0.0241792	ALDH3A1|BOC|CA12|CDH3|CXCL14|KITLG|LGALS7|NTF3|VIT|WNT9A|XG
Vitamin D	vitd_cleaned	Proximal_tubular_cells	1.75632	0.0242602	ACAA1|ACY1|AIFM1|ALDH1A1|CRYM|CXCL14|DDT|DNPH1|ECHDC3|FOLR1|FTCD|GLRX|IL17RB|KHK|NIT2|PALM|PBLD|PCBD1|PEBP1|PTGR1|RAB11FIP3|RBKS|SOD1|TXN
Testosterone	log_testo_cleaned	Cholangiocytes	2.4896	0.0242704	CES1|CFI|CLU|FGF21|FGFR4|FTCD|SDC1|SERPINA5|SERPINA6|VSTM2L
Gamma glutamyltransferase	log_ggt_cleaned	Inhibitory_neurons	0.649786	0.0242896	ADAM23|ARSB|ATRN|CD200|CDH2|CHL1|COCH|CORO6|CRELD1|CRTAC1|EGLN1|EHBP1|FHIT|FLRT2|GP6|GSTT2B|HAVCR1|HGF|KITLG|LRTM2|MAD1L1|METAP1D|MSRA|NFASC|NOS1|NPTXR|PTPRB|PTPRS|ROR1|SCG3|SEZ6L|SPOCK1|SUSD5|TPK1|VSNL1|VSTM2L
Fenofibrate	C10AB05	Cholangiocytes	5.33885	0.0243223	FGF21|SERPINA6|VNN1
Number of days/week of vigorous physical activity	Number_of_days_week_of_vigorous_physical_activity	Peritubular_cells	2.36876	0.0244502	ADAMTSL5|CLMP|ENG|HS6ST2|NBL1|NTF3|OGN|RGMA|SSC5D|WFIKKN2
Albumin	albumin_cleaned	Squamous_epithelial_cells	1.8511	0.0244602	BAG3|CA12|DSC2|EDAR|EPHA1|EPHA2|FABP5|FKBPL|IL1RN|KLK11|KLK8|LGALS7|LYPD3|NECTIN4|PGD|POF1B|PPL|RIPK4|SDC1|SUSD4|THBD|ULBP2|VSNL1
Beef intake	Beef_intake	Leydig_cells	2.91115	0.0244638	ENG|FLRT2|IGDCC4|RGMA|RSPO3|THY1
Metformin |Rosiglitazone	A10BD03	Glandular_and_luminal_cells	9.68557	0.0244982	CDH1|IL1R1
Body mass index	bmi	Mucus_glandular_cells	2.30265	0.0245071	ADGRG2|C6orf58|CCL28|FGF23|KLK10|KLK6|NEDD9|ODAM|RARRES1|SERPINA3|SLITRK6|TMPRSS5|VTCN1|WFDC2
Date of attending assessment centre	Date_of_attending_assessment_centre	Bipolar_cells	0.499365	0.0246022	BCAT1|BRSK2|CABP2|CAMKK1|DLG4|PER3|PTP4A3|SNAP25|STX3|STXBP1|SV2A|TEF|TMEM132A
Pulse rate, automated reading	Pulse_rate	Rod_photoreceptor_cells	0.499507	0.024615	CAMKK1|CC2D1A|CLSTN3|CTSV|IGSF9|JAM3|MFGE8|PILRB|PSRC1|RASSF2|SLC16A1|SYT1
Overall health rating	Overall_health_rating	Basal_prostatic_cells	3.39229	0.0246455	CRTAC1|ENPP5|FAM3D|IL18R1|IL1RL1
Citalopram	N06AB04	Distal_enterocytes	10.6826	0.0246987	EPCAM|GPA33
Smoking	smoking	Sertoli_cells	1.82255	0.024745	ACTA2|ADAMTSL5|AOC3|AXL|BGLAP|CCN4|CPE|EDNRB|IGFBP6|KEL|L1CAM|MCAM|MFGE8|NOTCH3|NPTX2|NTF3|PDGFRB|PRND|PTH1R|SCRG1|SERPINA5|SPARCL1|SUSD5|THBS4|TIMP3|TYRO3|WFIKKN2
Monocyte count	Monocyte_count	Astrocytes	0.497165	0.024797	ARSB|DDX58|HIP1R|NPL|NXPH3|PAGR1|PAMR1|RNF43|ROR1|SLITRK2|WFIKKN1
Estradiol|Norethisterone |Estradiol	G03CA03	Oligodendrocyte_precursor_cells	4.12062	0.0248321	CHAD|COL9A1|PZP|SCRG1
Sex	sex	Muller_glia_cells	0.562442	0.0249144	ASAH2|CA2|CHRDL1|CTF1|EGF|ENO1|ENPP5|EPHB6|IL17D|INPP5J|MSTN|NXPH3|PALM|PTN|SCRG1|SERPINI1|SLITRK2|SPON1|TAFA5|THY1|WIF1
Conjugated Estrogens	G03CA57	Adipocytes	1.99297	0.0249302	ADAMTS15|ANGPTL2|CD109|CLEC3B|COL15A1|COL4A1|CPXM2|CRIP2|ICAM4|LIFR|NRP1|SPARCL1|STC1|TNFRSF8|TNFSF12
Age	age	Ionocytes	1.77834	0.024984	CCN1|CDH3|CRYM|CSF3|CTSC|CXCL17|CXCL8|DTX2|DYNLT1|EPHA2|F3|FAM3D|FUT3|GPRC5C|KYNU|MSLN|MUC16|NECTIN4|NTF4|PLAU|PRSS22|PSCA|RARRES1|S100A3|S100P|SAT1|SCGB1A1|TNFAIP2|TSPAN1|VMO1|WFDC2|ZP3
Fluoxetine	N06AB03	Muller_glia_cells	9.80678	0.0250748	CTSF|MSTN
Angina pectoris	bin_411.3	Cytotrophoblasts	5.31195	0.0250833	CLEC1A|EGFR|MET
Tobacco use disorder	bin_318	Glandular_and_luminal_cells	3.28153	0.0251085	CST1|EDN1|GAL|OCLN|WFDC2
SHBG	shbg_cleaned	Cardiomyocytes	0.499922	0.02512	ADGRD1|BMP10|CEP85|CLIC5|DCBLD2|GPNMB|HRC|HSDL2|LPL|NPPB|RBPMS2|VEGFB
Bisoprolol	C07AB07	Leydig_cells	9.98003	0.0251202	ANGPT2|THBD
Beclomethasone Dipropionate	R01AD01	Leydig_cells	9.98003	0.0251202	COL6A3|DLK1
Body mass index	bmi	Endothelial_cells	1.58709	0.0251487	ACVRL1|ADAM15|AKAP12|ANGPTL2|C1QTNF5|CCL23|CD109|CD200|CLEC1A|CLEC3B|COL15A1|COL4A1|CPXM2|CRHBP|CSF3|CTHRC1|CXCL12|CYTL1|EDN1|ENG|ESAM|ESM1|FCGR2B|FGF23|HSPG2|IL18BP|IL6|LAYN|LEPR|LYVE1|PALM2AKAP2|PLAT|PRCP|PTPRB|RSPO3|SELE|SEMA3F|SNCG|SRPX|STC1|TGFBR2|TGFBR3|VAMP5
Haemoglobin concentration	Haemoglobin_concentration	Adipocytes	1.59046	0.0252229	ADGRF5|BST2|C9orf40|CCL8|CD300LG|CD93|CLEC1A|CPXM2|CSF3|CXCL12|DLL4|FBLN2|HLA-E|HSPG2|ICAM2|ICAM4|JAM2|PALM2AKAP2|PDGFB|PLAT|PODXL|PTPRB|PTPRM|RNASE1|SELP|SLC9A3R2|SMTN|SPARC|STC1|TGFBR2|TIMP3|TNFRSF4|TNFRSF8|TNFSF12|ULBP2|VAMP5|VEGFC
Glucose	glucose_cleaned	Muller_glia_cells	2.34327	0.0252951	CA14|CPE|IL17D|NXPH3|SCRG1|SORCS2|SPOCK1|TAFA5|THY1|WIF1
Calcium	ca_cleaned	Plasma_cells	2.07705	0.0252954	A1BG|BGLAP|CD79B|ICAM3|IGLC2|LY9|LY96|MZB1|PLSCR3|SLAMF1|SLAMF7|TNFRSF17|TXNDC15
Bread intake	Bread_intake	Skeletal_myocytes	5.244	0.0253543	HMCN2|RGMA|THBD
Neutrophill percentage	Neutrophill_percentage	Serous_glandular_cells	2.36654	0.0254156	ADGRG2|BGLAP|CRLF1|CST5|DNER|FCGR3B|KLK10|NAMPT|PGLYRP1|SERPINA3
Peak expiratory flow (PEF)	Peak_expiratory_flow__PEF_	Schwann_cells	3.92918	0.0254455	ADA2|CXCL9|RNASE6|SLAMF8
Immature reticulocyte fraction	Immature_reticulocyte_fraction	Endometrial_stromal_cells	2.63216	0.0255095	ADAMTS15|CILP|COL4A1|PLAT|SPARC|SPON2|SSC5D
Epilepsy, recurrent seizures, convulsions	bin_345	Kupffer_cells	4.00641	0.0256129	A1BG|MERTK|ST6GAL1|TGFBI
Cystatin C	log_cysc_cleaned	Exocrine_glandular_cells	1.6805	0.0257618	ADAM9|ADGRG1|ANGPTL4|BCL2L15|CCL2|CCN2|CDCP1|CDH3|COCH|CPA4|CST6|CTSE|CXCL10|CXCL11|DBN1|DEFB4A|EDN1|EIF4EBP1|F3|FAM3B|FGF21|FGF5|FURIN|ICAM1|IL15RA|IL18|IL32|KRT18|LTB|MMP1|MMP12|MYH9|NOMO1|NPHS1|NPPB|OSMR|PLAU|PM20D1|PVR|RBP1|REG1A|REG1B|S100A3|SDC4|SEMA7A|SERPINA3|SERPINB1|SNX15|SPINK1|STC2|TGFBI|TNFRSF12A|ULBP2|VWA1
Monocyte count	Monocyte_count	Bipolar_cells	0.341449	0.0260753	BCAT1|CEACAM16|NXPH3|SEPTIN3
Clopidogrel	B01AC04	Langerhans_cells	2.63761	0.0260816	CCL13|CCL19|EREG|IFNL1|PDGFB|TREML1|VEGFA
Number of draws	Number_of_draws	Hepatocytes	0.641469	0.0261578	ACOT13|ACOX1|ALDH1A1|ARG1|ATOX1|BLVRB|CAT|CDA|CFHR5|COL18A1|DBI|DDT|ECHS1|FXN|GCHFR|IL6R|LCAT|MAP2K1|MCEE|MGMT|NIT2|PCBD1|PEBP1|PECR|PIK3AP1|PRDX6|SERPINA4|SHMT1|SOD1|TBCA|TST
High light scatter reticulocyte count	High_light_scatter_reticulocyte_count	Cholangiocytes	2.3404	0.0262153	CES1|CFI|CLU|CXCL6|FGF21|FTCD|MASP1|MMP1|SERPINA4|SERPINA5|VNN1|VSTM2L
Qualifications	Qualifications	Langerhans_cells	2.30901	0.0262832	CD83|CXCL8|HAVCR2|LILRB2|LY9|MMP12|PILRA|PLAUR|RNASE6|SLAMF8
Aspartate aminotransferase	log_ast_cleaned	Salivary_duct_cells	2.5912	0.0263482	AHNAK2|CCL28|EGFR|GALNT5|ITGA2|KLK1|KLK10|KLK6|LTBP2|MET|NOS1|PPL|SCPEP1|SLITRK6|SOX9|TGFB2|VTCN1
Long-standing illness, disability or infirmity	Long_standing_illness__disability_or_infirmity	Alveolar_cells_type_2	2.46812	0.0263551	CHI3L1|CPM|CTSH|DEFB4B|GALNT10|GGT5|HYAL1|NPC2
Obstetrical/birth trauma	bin_665	Prostatic_glandular_cells	5.1438	0.0263895	DPP4|IL31RA|RLN1
Primary biliary cirrhosis	bin_571.6	Endothelial_cells	10.2918	0.0264014	HEG1|VAMP5
Processed meat intake	Processed_meat_intake	Exocrine_glandular_cells	5.22568	0.0264063	PLAU|TGFBI|TNFRSF12A
Glucose	glucose_cleaned	Cone_photoreceptor_cells	2.44911	0.026454	CALB1|CPE|IGSF9|NPPC|SCG3|SEZ6|SEZ6L2|SYT1
Fenofibrate	C10AB05	Collecting_duct_cells	5.15366	0.0264552	AMOT|ERBB2|KITLG
Gamma glutamyltransferase	log_ggt_cleaned	Thymic_epithelial_cells	1.7819	0.0265446	ADGRD1|ADH1B|ANGPTL2|BOC|C1QTNF1|C3|CA9|CD200|CFH|CHI3L1|EFEMP1|EPHB6|GGT5|HEG1|ICAM5|IL6ST|LAYN|MELTF|MIF|MST1|OMD|PROCR|PROS1|SERPING1|TIMP1|TNFRSF11B|TNFRSF8
Red blood cell (erythrocyte) distribution width	Red_blood_cell__erythrocyte__distribution_width	Gastric_mucus-secreting_cells	2.08439	0.0265911	AGR2|ANXA10|C1QTNF5|CA2|DKK4|GCNT1|IGSF9|LIPF|MMP1|PLA2G10|RNASE1|TFF1|TNFSF13
Lipoprotein A	log_lipo_a_cleaned	Basal_respiratory_cells	3.88452	0.0265972	CCN1|CXCL10|DEFB4A|SNCA
Mean platelet (thrombocyte) volume	Mean_platelet__thrombocyte__volume	monocytes	1.40021	0.0266031	ADA|ADGRE1|APBB1IP|ARHGAP45|ASAH1|BACH1|BID|BIN2|BST1|CASP10|CASP9|CCL4|CD48|CD79B|CDKN2D|CORO1A|CPPED1|CTSC|CXCL3|DNMBP|DPEP2|EREG|FES|FGD3|FKBP5|FLI1|FXYD5|FYB1|GBP1|GBP2|GBP4|GMFG|HCLS1|HHEX|ICAM3|IL1B|INPP5D|IRAG2|ITGB2|KYNU|LAT2|LILRB1|LRCH4|LRRFIP1|LYN|MAP2K1|MICB|MTPN|MTSS1|MYO9B|NAAA|NAGA|NAMPT|NFATC1|NFKB1|NRGN|PAG1|PIK3AP1|PLAUR|PLCB2|PPBP|PPCDC|PPM1F|PSTPIP2|PTPN6|RAB37|RASSF2|RGS10|RILPL2|RP2|S100A4|SELL|SELPLG|SH2B3|SH3BP1|SLAMF7|SNX18|SNX9|SOD2|SYAP1|TIMP1|TNF|TNFAIP2|TNFAIP8L2|TREML1|TYMP|VASP|VNN2|VSIR|WARS1|WAS
Lymphocyte count	Lymphocyte_count	Erythroid_cells	0.153656	0.0266053	TFRC
Direct bilirubin	log_dbil_cleaned	Adipocytes	2.12754	0.0266942	ANGPT2|C9orf40|CLEC3B|COL4A1|CRIM1|ICAM2|NRP1|PCDH17|PTPRB|SCN4B|SPARCL1
LDL direct	ldl_chol_cleaned	Basal_respiratory_cells	1.65779	0.0267045	AHNAK2|BID|C1GALT1C1|CA9|CCN1|CD70|CHI3L1|CXCL10|CXCL17|CXCL3|CXCL5|CXCL6|DEFB4A|F3|FGFBP1|IGFBP3|IL19|ITGA2|ITGB6|KLK10|KRT19|KYNU|LCN2|MMP10|NGFR|PLAT|PSME2|PSTPIP2|SNCA|TNFSF10|VMO1|XG
Forced expiratory volume in 1-second (FEV1)	Forced_expiratory_volume_in_1_second__FEV1_	Erythroid_cells	0.151918	0.0267096	SLC4A1
Mean reticulocyte volume	Mean_reticulocyte_volume	Distal_enterocytes	2.4161	0.0267598	ACHE|BSG|CA12|CA2|CLIC5|FUCA1|FUT3|GALNT5
Mean platelet (thrombocyte) volume	Mean_platelet__thrombocyte__volume	Prostatic_glandular_cells	0.422304	0.0268304	ARG2|C1orf116|GMPR|NAAA|NEDD4L|RAB27B|RLN1|ZBTB16
Time blood draw	Time_blood_draw	Breast_myoepithelial_cells	0.465937	0.026839	ACTA2|BPIFB2|CCL28|COL2A1|EFHD1|GRP|ICAM5|ISM1|LTBP2|PDGFA|PPP1R14A|SNCG
Particulate matter air pollution (pm10); 2007	Particulate_matter_air_pollution__pm10___2007	Distal_enterocytes	0.45661	0.0268734	ACAA1|GFER|GNE|MAP2K6|PRDX6|RHOC|SNX15|TPMT
Tea intake	Tea_intake	Hepatocytes	3.34854	0.0268917	AHSG|APOC1|CES1|F13B|SDC1
Aspartate aminotransferase	log_ast_cleaned	Intestinal_goblet_cells	1.78539	0.0269622	AGR2|AOC1|APOBR|B3GNT7|BCL2L15|C10orf99|CANT1|CCL15|CKMT1A|CKMT1B|DLL1|DLL4|ENTPD5|EPCAM|FAM3D|FUT3|GALNT3|GALNT5|GALNT7|GNE|HEPH|IL22RA1|KAZALD1|KLF4|KLK1|LGALS9|MAMDC4|MUC13|MUC2|PADI2|PIGR|PLA2G10|POF1B|TNFRSF11A|TSPAN8
Aspartate aminotransferase	log_ast_cleaned	Endometrial_stromal_cells	1.73427	0.0270797	ADAMTS1|ADAMTS15|ADAMTS8|ADAMTSL4|ADGRD1|CILP|COL1A1|COL4A1|COL5A1|COL6A3|DCN|DKK1|ECM1|FAP|FBLN2|FNDC1|GAL|HGF|LAMB1|LGALS1|MASP1|MME|MXRA8|NID1|PCDHB15|PHLDB1|PTN|RBP1|RSPO3|S100A3|SCARF2|SFRP4|SPARC|SPON1|SPON2|SSC5D|THBS2|THY1|VCAN
Aspartate aminotransferase	log_ast_cleaned	Pancreatic_endocrine_cells	1.92523	0.0271101	ANXA2|CCL2|CCN2|COL1A1|COL5A1|CRLF1|CST6|CTHRC1|CXCL6|FAP|FN1|GAL|IL32|LGALS1|MMP1|MMP3|QPCT|S100A3|SCG3|SERPINA3|STC2|TFPI2|TGFBI|THBS2|TIMP1|TNFRSF11B|TNFRSF12A|TNFSF11
Salbutamol	R03AC02	Club_cells	5.07761	0.027131	KLK10|NTF4|SCGB1A1
Poultry intake	Poultry_intake	Paneth_cells	3.21014	0.0271414	ACHE|CCL15|CTSE|FAM3D|NBL1
Hypertensive chronic kidney disease	bin_401.22	Peritubular_cells	2.40935	0.0271458	CLMP|CPXM2|DCN|ELN|FBLN2|NXPH3|SCARF2|VIT
Alfacalcidol	A11CC03	Fibroblasts	3.26594	0.0272107	CHRDL1|CLMP|IL33|PCDHB15|TGFBR2
Rosuvastatin	C10AA07	Prostatic_glandular_cells	8.739	0.0272494	MME|PLA2G7
Estradiol|Norethisterone |Estradiol	G03CA03	Prostatic_glandular_cells	8.739	0.0272494	AMOT|GOLM2
Particulate matter air pollution (pm10); 2007	Particulate_matter_air_pollution__pm10___2007	Paneth_cells	0.300669	0.0273036	SAMD9L|SNX15|TMSB10
Insulin	A10A	Gastric_mucus-secreting_cells	2.4449	0.0273212	AGR2|CA9|CBLIF|CHAD|GCNT1|PLXNB2|POF1B|TNFSF13
Urea	urea_cleaned	Erythroid_cells	0.290076	0.0273685	ACHE|MPO|RRM2
Diastolic blood pressure, automated reading	Diastolic_blood_pressure	Thymic_epithelial_cells	2.29051	0.0273847	ADGRD1|ADH1B|C1R|C1S|CA9|CDON|CFH|LAYN|MST1|PROS1
Clopidogrel	B01AC04	Peritubular_cells	3.20785	0.0273876	BGN|CCN2|NID1|SPARC|TIMP3
Particulate matter air pollution (pm10); 2007	Particulate_matter_air_pollution__pm10___2007	Ionocytes	0.295542	0.0274602	DAPP1|KYNU|TNFAIP2
Total protein	total_prot_cleaned	Oligodendrocytes	1.48357	0.0275011	A1BG|ABL1|ALMS1|AMPD3|ANK2|AP3B1|APP|ARHGEF10|ARSB|ATRN|BRSK2|CD226|CELSR2|CEP85|CLASP1|CLIP2|CNTN2|CPQ|CPXM2|CRADD|DAPK2|DCUN1D2|DIABLO|DNAJC6|EFHD1|EGLN1|EIF4G3|ENOX2|ENPP6|ERBB4|ERBIN|EVI5|FHIT|FOXJ3|FOXO1|FRMD4B|FUT8|HDAC9|HSD17B3|IKZF2|JAM3|KEL|LAMP2|LRP11|LRP2|LRRC37A2|MAP4K5|METAP1D|MYO6|NEK7|NEO1|NFASC|NHLRC3|OMG|OTUD7B|PACS2|PADI2|PCDH17|PCDH9|PDE4D|PIBF1|PKD2|PPM1B|PPP1R12B|PRTFDC1|PSRC1|PTPRK|RAB33A|RABGAP1L|RAPGEF2|RASSF2|RECK|ROBO1|ROR1|SDCCAG8|SEMA4D|SEPTIN7|SERPINI1|SMOC1|SNCA|SORCS2|SORT1|SPOCK1|STAT2|STXBP3|TBL1X|TET2|TGFA|THTPA|TIA1|TJAP1|USP47|WASF1|XRCC4
Type 1 diabetes	bin_250.1	Thymic_epithelial_cells	3.19495	0.027534	BOC|CDON|CHRDL1|IL6ST|LAYN
Sex	sex	B-cells	1.72114	0.0275773	ARHGAP25|ARHGAP45|BANK1|CD48|CD70|CD72|CD83|DAPP1|FCER2|FCRL1|FCRL3|FLI1|HCLS1|HHEX|IL2RG|INPP5D|ITGB7|LAT2|LILRB1|LRCH4|LTA|LTB|LY9|LYN|NFATC1|PPBP|PTPN6|PTPRC|SELL|SERPINA9|SIGLEC10|SLAMF1|STK4|TLR1|TNFSF8|TP53INP1|TREML1|TREML2
Bread intake	Bread_intake	Squamous_epithelial_cells	5.06625	0.0275816	RGMA|S100A14|THBD
Postinflammatory pulmonary fibrosis	bin_502	Ionocytes	5.06625	0.0275816	MSLN|SCGB1A1|WFDC2
Pulse rate, automated reading	Pulse_rate	Cone_photoreceptor_cells	0.450098	0.0275911	FGF23|HEG1|IGSF9|NEDD4L|NPPC|NPTX1|PADI2|SLC16A1|SYT1
Clopidogrel	B01AC04	Kupffer_cells	2.84163	0.0275993	CCL14|CLEC1B|EREG|HPSE|PPBP|VSIR
Systemic lupus erythematosus	bin_695.42	Kupffer_cells	2.84163	0.0275993	CD300E|CD86|LGALS9|PILRA|ST6GAL1|TNFRSF1B
Number of draws	Number_of_draws	Alveolar_cells_type_2	0.376045	0.0276938	CSF3|CXCL17|DEFB4B|ICAM4|NRGN
Bread intake	Bread_intake	Distal_enterocytes	3.86214	0.0277052	EPCAM|GPA33|HMCN2|S100A14
Urea	urea_cleaned	Peritubular_cells	1.75329	0.0278152	ACTA2|ANGPTL1|DCN|ENPP6|F3|FSTL1|GASK1A|ITGA11|LAG3|LAYN|LMOD1|MAMDC2|MATN2|MXRA8|NTF3|NXPH3|SERPINA5|SERPINF1|SOD3|SPARCL1|THBD|VASN
Albumin	albumin_cleaned	NK-cells	1.57773	0.0278647	ADAM8|B2M|BATF|C1orf56|CCL3|CD160|CD244|CD300A|CD48|CDKN2D|CEMIP2|CRTAM|CST7|DRAXIN|FCRL6|FCRLB|HAVCR2|HLA-E|ICAM3|IL12RB1|IL16|IL2RA|ITGB2|KLRD1|LAIR1|LSP1|NCR1|PIK3IP1|PILRB|PTPRC|RAB39B|SKAP1|SLA2|SLAMF7|SPON2|TGFB1|TNFRSF1B|TNFRSF4|USP28
Alanine aminotransferase	log_alt_cleaned	Hofbauer_cells	1.52165	0.0278791	ACP5|BST2|CCL3|CCL4|CD200R1|CD72|CD86|CEBPA|CHCHD6|CTSD|CTSL|CTSZ|CXCL10|CYTL1|FABP5|FAM20A|FUOM|GCHFR|HAVCR2|HMOX1|HNMT|IL1RN|LAP3|LGALS9|LILRB1|LILRB2|LILRB5|LTA4H|MARCO|MICB|MRC1|NAGA|NPL|PILRA|PLA2G15|PLTP|SLAMF8|TGFBI|TREM2|TYMP
Triglycerides	log_total_tg_cleaned	Squamous_epithelial_cells	0.565315	0.027887	AHNAK2|ALDH3A1|ANXA1|BAG3|DGKA|EDAR|EPHA1|FABP5|FGFBP1|FKBPL|GSTP1|HBEGF|HSPB1|IL1RN|INPP1|KEL|KLK13|LGALS7|NGRN|NOTCH3|PGD|PLSCR3|PPL|PTN|S100A14|SLC9A3R1|THTPA|VSNL1
Weight change compared with 1 year ago	Weight_change_compared_with_1_year_ago	Pancreatic_endocrine_cells	2.6138	0.0278953	CST6|CTHRC1|FAP|FN1|GAL|SCG2|TGFBI
Mean sphered cell volume	Mean_sphered_cell_volume	Leydig_cells	1.82856	0.0279272	ADAMTSL5|APOD|C1R|C1RL|CFH|CNPY4|CPE|DLK1|EGFLAM|FKBP7|IL34|LAG3|LAMA4|LRP1|MAMDC2|NID1|RSPO3|TIMP3|VEGFC|VIT
Gliclazide	A10BB09	Hofbauer_cells	2.40955	0.0279715	ADA2|ADGRE2|CTSZ|GPNMB|GRN|NAGA|RNASET2|SIRPA
Metformin	A10BA02	Exocrine_glandular_cells	1.86507	0.0279946	ADAM9|ADGRG1|ANGPTL4|COCH|CPA4|CST6|CTSE|F3|FAM3B|KRT18|MMP1|PLAU|REG1A|REG1B|SPINK1|TNFRSF12A|VNN1
Lymphocyte percentage	Lymphocyte_percentage	Schwann_cells	1.8648	0.0280629	ADAMTS8|ANGPTL1|ANGPTL7|CD226|ERBB3|GFRA3|HAVCR2|ICOSLG|MSTN|NPTX2|PADI2|SLAMF8|SOD3|TAFA5|TLR3|TMPRSS5|TNFSF13
Hypertensive chronic kidney disease	bin_401.22	Adipocytes	2.25769	0.0280716	ACVRL1|AIF1L|CD300LG|CPXM2|CX3CL1|ESAM|FBLN2|IL33|SNCG|ULBP2
Valproic Acid	N03AG01	Salivary_duct_cells	8.54139	0.0281995	GALNT5|KLK1
Fluoxetine	N06AB03	Schwann_cells	9.17994	0.02821	ADAMTS8|MSTN
Spread type	Spread_type	Theca_cells	0	0.0283174
Age	age	Spermatogonia	0.374917	0.0283403	CXCL9|EGFL7|IGFBPL1|KLK15|PODXL2|RGMA
Ancestry	pop	Alveolar_cells_type_2	1.87632	0.0284921	ADGRD1|ADGRF5|C1orf116|C2|CEBPA|CHIT1|CPM|CSF3|CTSE|CTSH|DEFB4B|GALNT10|GGT5|HYAL1|ICAM1|ICAM5|KITLG|MARCO|NPC2|NPR1|PALM3|PRTG|SDC4|SFTPA1|SFTPA2|SFTPD|WFDC12
cis-pQTL score	cis.score	Horizontal_cells	0.601072	0.0285384	ACHE|AHNAK2|AMIGO1|ATP6V1G2|B4GAT1|BRSK2|CELSR2|CGREF1|COCH|COL2A1|CRTAC1|DNER|EXTL1|GP1BA|ITGA11|L1CAM|LRRC38|LRTM2|MANSC4|MDGA1|NCS1|NFASC|NPTX1|PAPPA|PCDHB15|PER3|PKD1|PODXL2|PRRT3|PTPRS|RAB33A|SCG3|SEZ6|SEZ6L2|SNAP25|SNCG|STXBP1|SV2A|THY1|TMEM132A|VGF|VSTM2L|WFIKKN1
Direct bilirubin	log_dbil_cleaned	Granulosa_cells	2.82082	0.0285492	COL4A1|IGFBP2|PDGFC|SEMA7A|SLC16A1|VWC2
Asthma	bin_495	Club_cells	4.97041	0.0285678	F3|KLK10|SCGB1A1
Psoriasis	bin_696.4	Alveolar_cells_type_2	8.63714	0.0286061	DEFB4B|WFDC12
SHBG	shbg_cleaned	dendritic_cells	1.69234	0.0286843	ADA2|ADGRE5|AREG|BID|CD300A|CD72|CD74|CD83|CSF2RB|ERN1|HHEX|IFNLR1|IL18R1|IL3RA|LILRA4|LILRB2|LY9|MILR1|PLXNA4|RNASET2|RNF149|SELPLG|SEMA7A|SPON2|TGFBR1|TNFRSF1B|TNFRSF21|TNFSF8|VEGFB
Body mass index	bmi	Bipolar_cells	1.74061	0.0286876	APLP1|CEACAM16|CEND1|CKB|CLSTN3|CPE|DNER|EXTL1|FAM171B|GNGT1|LRTM2|NEFL|NXPH3|PLXDC1|PODXL2|PTP4A3|RTN4R|SCG2|SCG3|SCN2B|SEMA3F|SEZ6|SLITRK6|SMPD3|SORCS2|SYT1|TMEM132A
Cystatin C	log_cysc_cleaned	Pancreatic_endocrine_cells	1.97845	0.0287406	ANXA2|CCL2|CCN2|COL1A1|COL5A1|CRLF1|CST6|CTHRC1|CXCL6|DBN1|DEFB4A|IL32|LGALS1|MMP1|MMP3|NPPB|QPCT|RHOC|S100A3|SCG2|SCG3|SCGN|SERPINA3|SNX15|STC2|TFPI2|TGFBI|THBS2|TIMP1|TNFRSF11B|TNFRSF12A|TNFSF11|VGF
Metformin	A10BA02	Suprabasal_keratinocytes	1.81574	0.028788	AHNAK|AKR1B10|ALDH3A1|CDA|CPA4|CRNN|DEFB103B|DKK4|DSC2|FGFBP1|KLK10|KLK13|LGALS7|LYPD3|NOTCH3|PYDC1|S100A11|S100A14|S100A16|SBSN
Poultry intake	Poultry_intake	Ionocytes	3.15375	0.0288573	CX3CL1|FAM3D|KLK11|NECTIN4|SLITRK6
Atenolol	C07AB03	Breast_myoepithelial_cells	4.94263	0.0289398	ADIPOQ|SFRP1|STC2
Salbutamol	R03AC02	Melanocytes	4.94263	0.0289398	EXTL1|IGDCC4|QPCT
Pulse rate, automated reading	Pulse_rate	Astrocytes	0.61542	0.0289446	ARSB|BCL2|CPQ|CRELD1|DDAH1|DDX58|FHIT|GFAP|HIP1R|IL17D|LIFR|MASP1|NCAN|NPL|NTRK3|NXPH3|PAGR1|PDGFC|PON2|SORBS1|SORCS2|SPON1|THTPA|TNC|YAP1|ZHX2
Other chronic ischemic heart disease, unspecified	bin_411.8	Cardiomyocytes	9.4394	0.0289871	NPPB|VWC2
Overall health rating	Overall_health_rating	Proximal_enterocytes	1.83328	0.0290434	ADAMTSL5|AKR1B10|CCL15|CD74|DDT|FAM3D|FUOM|GCHFR|IL10RB|KRT8|MEP1B|PIGR|PRSS8|SPINT1|THOP1|TSPAN8|XPNPEP2
Vitamin D	vitd_cleaned	Melanocytes	2.3073	0.0291164	CA14|CCER2|CDH3|ECM1|GPNMB|L1CAM|QPCT|SLITRK2|TYRP1|VAT1
Alfacalcidol	A11CC03	Suprabasal_keratinocytes	3.77584	0.0291578	AHNAK|KLK10|SEMA3F|TNFRSF19
Rosuvastatin	C10AA07	Hofbauer_cells	3.90663	0.0291711	CD86|CREG1|CTSB|PLA2G7
Centre	centre	Gastric_mucus-secreting_cells	0.481757	0.0291777	AP1G2|BCL2L15|CA2|CDK5RAP3|CTSE|DIABLO|MICALL2|MMP1|RAB27B|S100P|SRC
cis-pQTL score	cis.score	Melanocytes	2.43285	0.0292738	APOD|CA14|CALCB|CCER2|CCL13|CCN3|CD59|CDH3|CHCHD6|CLEC11A|CTSF|ECM1|EXTL1|FGF5|GMPR|GPNMB|IGDCC4|IL34|L1CAM|LHB|MIA|PAG1|PCDHB15|QPCT|SCRG1|SLITRK2|SNCA|SPINK8|SRPX|TIMP2|TPPP3|TYRP1|VAMP5|VAT1
Platelet crit	Platelet_crit	Late_spermatids	1.35379	0.0293449	ACOT13|ADAM23|AFAP1|AMFR|AP2B1|ARID4B|ARL2BP|ARSA|ATF2|ATP6V1F|BACH1|BAG6|BCAT1|BLOC1S3|BPIFB2|BRDT|BRK1|C2orf69|CA9|CALCOCO2|CARHSP1|CASP2|CCDC28A|CCL14|CDH23|CDH5|CENPJ|CEP152|CEP170|CEP43|CIT|CLPP|CNTN4|COL2A1|COMP|CPTP|CPXM2|CSNK1D|DAPK2|DDA1|DNAJB8|DNPEP|DPP7|DUSP3|DYNLT3|EFCAB2|EHBP1|EIF4E|ELOB|ENTR1|ERMAP|FCRL3|FGD3|FKBP7|GFER|GGA1|GIGYF2|GIT1|GORASP2|GP6|GPI|GTPBP2|HGS|HIP1|HMCN2|HMOX2|HSDL2|IGFBPL1|IGHMBP2|INPP1|IQGAP2|ITIH4|JPT2|LGALS8|LHPP|LPP|LRP11|MAD1L1|MECR|METAP1|MFAP3L|MINDY1|MPIG6B|NFYA|NPTX1|NTRK3|NUCB2|OTUD7B|PACS2|PBXIP1|PCYT2|PDXDC1|PFKFB2|PHLDB1|PLEKHO1|PPM1A|PPP1CC|PPP2R5A|PRKRA|PZP|RAB27B|RAB2B|RAD23B|SDK2|SERPINB6|SKAP1|SKAP2|SMAD1|SNAP23|SNAP29|STAT5B|STK11|STX5|STX8|SUGP1|TACC3|THPO|TIMM10|TMCO5A|TNFSF11|TP53I3|TPK1|TREML2|TSC1|TSC22D1|TUBB3|UBAC1|UFD1|USP25|VASH1|VPS53|VSTM1|WASF1|WASHC3|YOD1
Monocyte count	Monocyte_count	Plasma_cells	1.88483	0.0293621	ARSA|BLNK|CASP10|ERN1|FEN1|HYOU1|ICAM3|IGLC2|LILRB4|LY96|MKI67|MTDH|MZB1|PPIB|SEL1L|TK1|TXNDC15|TXNDC5
Number of draws	Number_of_draws	Endothelial_cells	0.555457	0.029414	C1QTNF5|CCL14|CCL21|CLEC1B|CRIP2|CSF3|CTHRC1|F2R|HLA-E|HSPG2|ICAM4|JAM2|PDGFB|SCARF1|SELP|TGM2
Celiac disease	bin_557.1	Paneth_cells	3.72385	0.0294699	CKMT1A|CKMT1B|POF1B|PPP1R14D
Atorvastatin	C10AA05	Intestinal_goblet_cells	2.55413	0.0294884	CKMT1A|CKMT1B|EPCAM|KLB|MAMDC4|MUC13|POF1B
Weight change compared with 1 year ago	Weight_change_compared_with_1_year_ago	T-cells	0.151501	0.0295952	FLT3LG
Phosphate	phos_cleaned	Prostatic_glandular_cells	2.62903	0.0295973	ADGRG2|DPP4|ENTPD5|EPHB6|GALNT7|IL31RA|PLA2G7
Body mass index	bmi	Gastric_mucus-secreting_cells	1.87287	0.0296121	ACY1|ADGRG2|AGR2|ANXA10|C1QTNF5|C6orf58|CA9|CBLIF|CHAD|GCNT1|GHRL|GKN1|GPRC5C|IGSF9|LGALS9|PLA2G10|PLXNB2|PSCA|RNASE1|RNASE4|SMPD3|TNFSF13
Body mass index	bmi	Endometrial_stromal_cells	1.76343	0.0296167	ADAMTS15|ADAMTS8|CILP|CLMP|COL4A1|COL6A3|ECM1|FNDC1|GAL|HGF|IGFBP2|IL1R1|LGALS1|MASP1|MXRA8|OGN|PHLDB1|PLAT|RSPO3|S100A3|SCARF2|SFRP4|SPON1|SPON2|SSC5D|THY1|VASN|VCAN
Weight change compared with 1 year ago	Weight_change_compared_with_1_year_ago	monocytes	0.388543	0.0296487	CD93|ITGB2|NAAA|PLAUR|PTX3
Hydroxyurea	L01XX05	Erythroid_cells	4.90297	0.0297367	KEL|UBAC1|UROD
Urea	urea_cleaned	Glandular_and_luminal_cells	1.97352	0.0297447	ADAMTS8|AMIGO2|APOL1|CDH1|COMP|CST1|CXCL14|EPHA2|IL6|MET|NPHS1|PAEP|SERPINA5|SLC39A14|STC1|VNN1
Red blood cell (erythrocyte) distribution width	Red_blood_cell__erythrocyte__distribution_width	Basal_respiratory_cells	1.79072	0.0298951	ANGPTL4|BCAM|CD70|CDH3|CXCL11|CXCL8|DEFB4A|EFEMP1|IGFBP3|IL18|IL19|KLK10|LIF|MMP1|MMP3|PSME2|SCPEP1|TNFRSF12A|ULBP2|WFDC2
LDL direct	ldl_chol_cleaned	Prostatic_glandular_cells	2.20653	0.029896	ADGRG2|AMOT|BPIFB2|CANT1|CPE|DPP4|ENPP5|ENTPD5|GOLM2|IL1R1|IL31RA|NAAA|NPDC1|NPY|PLA2G7
Postinflammatory pulmonary fibrosis	bin_502	Salivary_duct_cells	8.25468	0.0299227	GALNT5|WFDC2
Glycated haemoglobin (HbA1c)	hba1c_cleaned	Alveolar_cells_type_2	1.92889	0.0299361	ADGRD1|C2|CPM|CSF3|CTSH|CXCL17|DEFB4B|FAM20A|FGF23|HYAL1|ICAM1|ICAM4|ITGB6|LDLR|MARCO|NPC2|PRTG|SDC4|SFTPD
Metformin	A10BA02	Endothelial_cells	1.7192	0.02996	AKAP12|CCL23|CD93|CLEC3B|COL15A1|CRHBP|CXCL12|CYTL1|F2R|GGT5|GIMAP7|HSPG2|ICAM4|IL1RL1|LIFR|NRP1|PLAT|PRCP|RSPO3|SELE|SELP|TNXB
High light scatter reticulocyte count	High_light_scatter_reticulocyte_count	Exocrine_glandular_cells	1.70068	0.0300154	ACHE|ADAM9|ADGRG1|C3|CDCP1|CFB|COCH|EIF4EBP1|F3|FGF21|FGF5|FURIN|ICAM1|IL18|KRT18|MMP1|NOMO1|PVR|SEMA7A|SERPINA4|SNX15|STC2|TGFBI|ULBP2|VNN1|VWA1
Mean platelet (thrombocyte) volume	Mean_platelet__thrombocyte__volume	Proximal_enterocytes	0.701013	0.0300449	ABHD14B|ACAA1|ACOX1|ACY1|ANXA4|APOA4|APPL2|ARSA|BOLA2B|BST1|C2CD2L|CA13|CASP7|CHCHD10|COX5B|DAPK2|DDT|DGKA|DHRS4L2|DNPH1|EDF1|FABP2|GFER|GLRX|HEPH|IGBP1|INPP5J|KHK|MICALL2|MPI|NAAA|NAPRT|NIT1|NUDT16|PAFAH2|PBLD|PDCD6|PEBP1|PECR|PLIN3|PSMD9|PSME2|RHOC|RILP|RNF5|SAT2|SIAE|SLC27A4|SLC9A3R1|SMPDL3A|SNX15|SULT1A1|THOP1|TMEM25|TNFRSF10C|TNFRSF11A|TNFRSF14|TNIP1|TP53I3|TST
Lithium	N05AN01	Respiratory_ciliated_cells	8.49361	0.0300456	KLK1|WFDC2
Lymphocyte percentage	Lymphocyte_percentage	Hofbauer_cells	1.58669	0.0300839	AZU1|CAPG|CCL4|CD300A|CD300E|CD84|CEBPA|CHI3L1|CHIT1|HAVCR2|IL1B|IL1RN|LILRB4|MCEMP1|MMP8|MNDA|NCF2|PILRA|PLA2G7|PLAUR|PSAP|RNASET2|SIGLEC5|SLAMF8|SNX2|TNFRSF10C|TNFSF13B|VNN2|VSIG4|VSTM1
Number of draws	Number_of_draws	Schwann_cells	0.4787	0.0301583	AHNAK|CD226|DDX58|FMNL1|IDO1|LSP1|PDGFB|RGS10|SNX15|TAFA5
Number of draws	Number_of_draws	Oligodendrocyte_precursor_cells	0.613476	0.0302532	ARSB|CIT|CRADD|DDX58|DPP10|EGLN1|FHIT|GPR158|HIP1R|HS6ST2|JAM2|LUZP2|METAP1D|MSRA|NPTXR|RABGAP1L|RAPGEF2|SCG3|SUSD1|TAFA5|THTPA|USP25|WWP2|ZHX2
Prednisone	A07EA03	Peritubular_cells	8.98902	0.0302629	MATN3|SFRP4
Bisoprolol	C07AB07	Peritubular_cells	8.98902	0.0302629	SPOCK1|THBD
Tea intake	Tea_intake	Cholangiocytes	8.19787	0.0302639	CES1|SDC1
Gamma glutamyltransferase	log_ggt_cleaned	Suprabasal_keratinocytes	0.562194	0.0303183	ALDH3A1|ANXA1|ARF6|DSC2|EPHA2|EPHB6|FABP5|FGFBP1|HPSE|NAGK|NECTIN4|NOTCH3|PPL|PTGR1|RAB10|SERPINA12|TNFRSF19|TXN
Number of draws	Number_of_draws	Breast_glandular_cells	0.297074	0.0303464	AZU1|EGF|KLK6
Bread type	Bread_type	Thymic_epithelial_cells	2.7613	0.0303496	C1R|CFH|CHI3L1|MSLN|MST1|RARRES2
Urea	urea_cleaned	Enteroendocrine_cells	2.16682	0.0306036	AGR2|C10orf99|CCL15|CHGA|FAM3D|GIP|MUC13|PLA2G10|PYY|RNASE4|SCG2|SCGN
Ancestry	pop	Respiratory_ciliated_cells	1.78437	0.0307241	ACYP1|AGRP|ALDH3A1|BTC|CCN2|CHIT1|CPB1|CST6|DTX2|DYNLT1|GP2|GPHA2|IL12A|KLK1|LCN2|MIA|PLA2G10|PM20D1|PNLIP|PNLIPRP1|PSCA|PZP|RUVBL1|SCARF2|SCGB1A1|SCPEP1|SERPINI2|SLITRK6|TNFRSF19|WFDC2|WNT9A
Eosinophill percentage	Eosinophill_percentage	T-cells	2.13641	0.0308109	CALCB|CD101|CD5|DRAXIN|FLI1|IL16|IL2RA|IL32|IL4|LCP1|SELPLG|TNFRSF4
Clopidogrel	B01AC04	dendritic_cells	3.10124	0.0308167	MPIG6B|PDGFB|PPBP|TGFB1|TREML1
Calcium	ca_cleaned	Basal_respiratory_cells	0.303676	0.0308183	IGFBP3|ITGA2|PSME2
Malignant neoplasm of female breast	bin_174.11	Smooth_muscle_cells	4.9932	0.0308343	COL1A1|CRLF1|PDGFRB
Mean platelet (thrombocyte) volume	Mean_platelet__thrombocyte__volume	Spermatogonia	0.398062	0.0309099	CEP85|CLSPN|EGFL7|ERI1|PSIP1|RPA2|UNG
Known or suspected fetal abnormality affecting management of mother	bin_655	Serous_glandular_cells	8.2302	0.0309197	DNER|DPP4
White blood cell (leukocyte) count	White_blood_cell__leukocyte__count	Granulosa_cells	0.442877	0.0309549	BAMBI|KYAT1|LPL|MKI67|PDGFC|PPP1R12B|SERPINE2|TMEM106A
Ancestry	pop	Gastric_mucus-secreting_cells	1.86866	0.0309782	ACY1|ALDH3A1|ANXA10|C1QTNF5|C6orf58|CA9|CBLIF|CTSE|DKK4|EFNB2|GCNT1|GHRL|GKN1|GPRC5C|IGSF9|LGALS9|LIPF|PLA2G10|PM20D1|POF1B|PSAPL1|PSCA|PTPRH|RAB27B|RNASE4|SMPD3|TFF1|TNFSF13
Lithium	N05AN01	granulocytes	8.34723	0.0309826	TPSAB1|TPSD1
Chronic renal failure [CKD]	bin_585.3	Early_spermatids	0.498018	0.0309872	CCDC80|CLGN|CPXM2|EPHA1|GRP|IGFBPL1|LMNB2|PTK7|SPACA5|TGFBR1
Platelet distribution width	Platelet_distribution_width	Erythroid_cells	0	0.0309977
Celiac disease	bin_557.1	Squamous_epithelial_cells	3.65965	0.0310298	POF1B|S100A14|SOX9|TFAP2A
cis-pQTL score	cis.score	Sertoli_cells	1.97008	0.0310425	ACTA2|ADAMTSL5|ADGRD1|AOC3|ASPN|AXL|BGLAP|C1QTNF1|CCL26|CCN4|COL4A1|CPE|CPM|CTSV|DCBLD2|EGFLAM|ESAM|FCRLB|GGT5|GMPR|GRK5|IGFBP6|IGFBP7|KEL|L1CAM|LMOD1|MANSC4|MATN3|MCAM|MFGE8|NID1|NOTCH3|NPPB|NPTX2|NTF3|PDGFRB|PPP1R14A|PRND|PTH1R|SCN4B|SCRG1|SERPINA5|SPARC|SPARCL1|SUSD5|THBS4|TIMP1|TIMP3|TYRO3|VASN|WFIKKN2
High light scatter reticulocyte count	High_light_scatter_reticulocyte_count	Extravillous_trophoblasts	1.53772	0.0310558	ADAM12|C1QTNF6|CDK1|CTSL|DTYMK|FN1|FSTL3|GALNT2|GLO1|GLRX|GPC1|HMOX1|IGFBP3|IL1RAP|ITGA5|KRT18|KRT8|LMNB2|LRRC59|MFAP5|MMP3|MXRA8|P4HB|PLA2G10|PON2|PRSS8|PSRC1|PTH1R|QSOX1|RAD51|RRM2|SDK2|SEMA7A|SERPINH1|SHISA5|STC2|TARBP2|TGFB1|TK1
Smoking	smoking	Basal_keratinocytes	1.7815	0.0310744	AHNAK2|AKR1B10|ALDH3A1|AREG|CA12|CDCP1|CPA4|CXCL14|DEFB4A|DSC2|EPGN|EPPK1|FABP5|FGFBP1|GPNMB|IL22|ITGA2|KLK10|KLK13|LYPD3|NTF3|PTGR1|SPRR1B|TMPRSS11D|XG
Ancestry	pop	Bipolar_cells	0.543245	0.031083	APLP1|BDNF|BRSK2|CKB|CLSTN3|DNER|NEFL|PCDHB15|PODXL2|RTN4R|SCG2|SEMA3F|SEPTIN3|SLITRK6|SMPD3|SORCS2|TMEM132A
Calcium	ca_cleaned	monocytes	0.495058	0.0311379	CD101|CD244|CD79B|CFP|ICAM3|IL17RA|LY96|MTPN|NOTCH2|SLAMF7
Eosinophill percentage	Eosinophill_percentage	Skeletal_myocytes	0	0.0311432
Weight change compared with 1 year ago	Weight_change_compared_with_1_year_ago	Intestinal_goblet_cells	0	0.0311465
Triglycerides	log_total_tg_cleaned	Oligodendrocyte_precursor_cells	0.701872	0.0313014	AFAP1|ANGPTL2|ARHGEF10|ARSB|ATRN|CDH2|CGREF1|CHL1|CIT|CLASP1|CLIP2|COL9A2|CRADD|CSPG5|DDAH1|DDX58|DNM3|DTNB|EGLN1|EHBP1|EIF4G3|ENOX2|ERBB4|FGF2|FHIT|GALNT10|GASK1A|GFRA1|GHR|GSAP|GSTT2B|HIP1R|HS6ST2|IGDCC4|IGF1R|IL12A|IL17D|IL17RB|JAM3|LAMA4|LRFN2|LRRC37A2|MAP3K5|MAP4K5|METAP1D|MNAT1|MSRA|MTSS1|NFASC|NLGN2|NTRK3|PARD3|PCDH9|PDE5A|PDGFC|PDZD2|PIBF1|PKD2|PLXNA4|PRTFDC1|PRTG|PTPRM|PTPRS|RABGAP1L|RAPGEF2|REPS1|SATB1|SCG3|SCRG1|SMAD3|SMOC1|SPRED2|SUSD1|TGFA|THTPA|USP25|WASF3|WWP2|ZHX2
Mean corpuscular volume	Mean_corpuscular_volume	Intestinal_goblet_cells	2.12116	0.0314411	CHAD|DLL1|FUT3|GALNT3|GALNT5|GALNT7|GPA33|KAZALD1|MUC13|PIGR|TSPAN1|TSPAN8
Mean corpuscular volume	Mean_corpuscular_volume	Paneth_cells	2.12116	0.0314411	CA4|CDA|CTSE|FUT3|GPA33|MDK|MSLN|MUC13|NT5E|PIGR|TSPAN1|TSPAN8
Creatinine	log_crea_s_cleaned	dendritic_cells	0.517106	0.0315098	ADA2|B4GALT1|DKK4|ERN1|HYOU1|IL18R1|RELT|RNF149|SELPLG|SEMA7A|SMPD3|TGFBR1
Height	Standing_height	Plasma_cells	0	0.0315504
Hypertensive chronic kidney disease	bin_401.22	Ionocytes	2.73636	0.0315871	CX3CL1|FAM3D|IFNGR1|IL19|PRSS22|SCGB1A1
Monocyte percentage	Monocyte_percentage	Rod_photoreceptor_cells	0	0.0315904
Sample age	sample_age	Bipolar_cells	0	0.0316268
Weight change compared with 1 year ago	Weight_change_compared_with_1_year_ago	Suprabasal_keratinocytes	2.11051	0.0316344	AHNAK|AHNAK2|CPA4|IL1RN|KLK11|KLK8|LDLR|PRSS27|PTGR1|SBSN|SPINK5|TACSTD2
Renal failure NOS	bin_585.2	Thymic_epithelial_cells	2.10971	0.031815	CCDC80|CD200|CHRDL1|EFEMP1|EPHB6|IGFBP4|KLK11|KLK8|LAMA4|LAYN|OGN|RARRES2
Prednisolone	A07EA01	Melanocytes	2.77594	0.0318218	APOD|CCN3|IGDCC4|L1CAM|QPCT|SRPX
cis-pQTL score	cis.score	Schwann_cells	1.78833	0.0318235	ADA2|ADAMTS8|AHNAK|ANGPTL1|ANGPTL7|BCL2|CD226|CD48|CD74|CD83|CHL1|COL28A1|COL5A1|CPVL|CST3|CXCL9|DAPP1|DDX58|ERBB3|FGF2|GFRA1|GFRA3|GSTT2B|HAVCR2|ICOSLG|IDO1|IL12A|IL18R1|IL1R2|IL34|ITGB7|L1CAM|LCP1|LPL|LSP1|MATN2|MIA|MICALL2|MSTN|NCAM1|NPTX2|PADI2|PLCB2|PLSCR3|RAB33A|RILPL2|RNASE6|SERPINA3|SIGLEC10|SLAMF7|SLAMF8|SLITRK2|SLITRK6|SNX15|SOD3|SPARC|SSC5D|TAFA5|THBD|TLR3|TMPRSS5|TNFSF13|TNFSF8|VWA1
Heel bone mineral density (BMD) T-score, automated	Heel_bone_mineral_density__BMD__T_score__automated	Breast_glandular_cells	4.75481	0.0318478	BAMBI|CHAD|STC2
Alendronic Acid	M05BA04	Pancreatic_endocrine_cells	8.05439	0.0319199	COL1A1|COL5A1
Alkaline phosphatase	log_alp_cleaned	Cone_photoreceptor_cells	0.528726	0.031959	ADIPOQ|B4GAT1|CKB|CLSTN1|FGF23|HEG1|HK2|MDGA1|MEGF9|NPTX1|PARP1|PODXL2|PRTG|PTP4A3|SEZ6L2|THBS4
Tobacco use disorder	bin_318	Fibroblasts	0	0.0319643
Bendroflumethiazide	C03AA01	Distal_enterocytes	2.72524	0.0319823	CA12|CHAD|EPCAM|GPA33|HEPH|S100A14
Month	month	NK-cells	0	0.0319967
Leisure/social activities	Leisure_social_activities	Breast_glandular_cells	2.78344	0.0320684	CHAD|EXTL1|MIA|MRC1|PLAT|STC2
Methotrexate	L01BA01	granulocytes	4.74888	0.0320689	CAPG|LEO1|RAB44
Tea intake	Tea_intake	Collecting_duct_cells	7.92263	0.0321065	PLAU|STC1
Systolic blood pressure, automated reading	Systolic_blood_pressure	Microglial_cells	1.93405	0.0321359	ADAMTSL2|ADGRD1|APBB1IP|ARHGAP25|ASPN|CYTL1|EGLN1|FAP|GALNT10|HAVCR1|IGF1R|ISM1|NPL|NTRK3|PTPRB|PXDNL
Alcoholic liver damage	bin_317.11	Distal_enterocytes	8.90293	0.0321536	PTPRH|TSPAN8
Neutrophill percentage	Neutrophill_percentage	Peritubular_cells	1.93047	0.0321624	ACTA2|AOC3|BGN|BST2|CPE|DCN|FBLN2|IGFBP7|ITGA11|LAG3|LMOD1|OMD|PALM|PBXIP1|SPOCK1|THBS4
Angina pectoris	bin_411.3	Syncytiotrophoblasts	3.72147	0.0322321	CANT1|CD55|CLEC1A|EGFR
Duration of moderate activity	Duration_of_moderate_activity	Microglial_cells	4.84297	0.0322398	FAP|ITGA11|ITGAM
Hydroxychloroquine	P01BA02	Microglial_cells	4.84297	0.0322398	CD226|IGF1R|PDCD1LG2
Hydroxyurea	L01XX05	Squamous_epithelial_cells	4.737	0.0323183	EDAR|KEL|PTN
Overall health rating	Overall_health_rating	Endothelial_cells	2.09098	0.0323453	ANGPT2|CCL21|COL4A1|GGT5|ICAM1|IL18BP|IL1RL1|IL6|PALM2AKAP2|PCDH17|SRPX|VCAM1
Lymphoid leukemia, chronic	bin_204.12	Basal_keratinocytes	0	0.0324015
Calcium	ca_cleaned	Fibroblasts	1.68545	0.0324131	AOC3|C1QTNF5|C1R|C1S|CCL14|CCL23|CFH|CLEC3B|COL15A1|COMP|ECM1|F10|FNDC1|GFRA1|LRP1|MASP1|MFAP5|PCDHB15|SERPINA3|SERPING1|SOD3|VASN
Metformin	A10BA02	Granulosa_cells	2.1102	0.0324363	ADAMTS15|ADAMTS16|CRHBP|DAG1|HSPG2|LPL|MDK|NOS2|PLAT|TNXB|VCAN|VIT
Osteoarthrosis, localized, primary	bin_740.11	Fibroblasts	5.02218	0.0324418	COL6A3|GPNMB|THBS4
Red blood cell (erythrocyte) count	Red_blood_cell__erythrocyte__count	Leydig_cells	1.71227	0.0324451	ALDH1A1|ANGPT2|ANGPTL1|BOC|C1R|C1S|CCL26|CFH|CLEC3B|DCN|EGFLAM|ELN|ENG|FSTL1|HS6ST2|IGFBP6|LMOD1|LRP1|PDGFRB|RSPO3|SRPX|THBD|VASN
Atorvastatin	C10AA05	Kupffer_cells	2.08752	0.0324794	A1BG|ADGRE1|CD244|CD86|CREG1|CTSB|ITIH4|MERTK|MICB|SELL|SLC39A14|TGFBI
Forced expiratory volume in 1-second (FEV1)	Forced_expiratory_volume_in_1_second__FEV1_	Smooth_muscle_cells	1.82797	0.032508	ANGPT2|ASPN|BGN|C1QTNF1|CCL19|CCN4|CTHRC1|HGF|IL6|ISM1|ITGBL1|LGALS1|NID2|SCN4B|SNCG|THBS2|THBS4|THY1
Height	Standing_height	Syncytiotrophoblasts	0.245244	0.0325226	EHD3|EPHB4
Triglycerides	log_total_tg_cleaned	Spermatogonia	0.460963	0.0325371	AZU1|CENPF|CEP85|CGREF1|CLSPN|EGFL7|ERI1|IGFBPL1|NUDT10|PSIP1|RAD51|RPA2|SSC4D
SHBG	shbg_cleaned	Kupffer_cells	1.56155	0.032648	ADA2|ADGRE1|ADGRE2|BST1|C3|CD300A|CD48|CD93|CDA|CES1|CFP|CRHBP|CRTAM|CSF2RB|CTSB|DPEP2|GIMAP7|HHEX|IL1R2|LILRB2|MERTK|PILRA|SELPLG|SIGLEC10|SIGLEC5|SIRPA|SLAMF8|SLC39A14|TLR1|TNFRSF10C|TNFRSF1B|TNFRSF8|TNFSF13B|TNFSF8|VCAN|VSIG4
Water intake	Water_intake	Smooth_muscle_cells	8.81922	0.0326947	NTF3|PTH1R
Centre	centre	Squamous_epithelial_cells	0.525137	0.0327019	ANXA1|DGKA|EDAR|FABP5|FKBPL|HBEGF|HSPB1|IL1RN|INPP1|KEL|PGD|PLSCR3|SLC9A3R1|THTPA
Ileostomy status	bin_559	Proximal_enterocytes	10.3479	0.032724	EPCAM|GPA33
Primary biliary cirrhosis	bin_571.6	Kupffer_cells	9.11619	0.032738	SIGLEC5|TLR1
HIV infection, symptomatic	bin_71.1	Kupffer_cells	9.11619	0.032738	CRTAM|CXCL11
Pulse rate, automated reading	Pulse_rate	Hepatocytes	1.4083	0.032751	ACAA1|ACADSB|ACOT13|ADH4|AHSG|ALDH1A1|AMFR|ANG|APCS|ASGR1|ASGR2|ATOX1|C1RL|C2|C3|C5|CAT|CD302|CES1|CFB|CFH|CFI|DBI|DDT|ECHDC3|ECHS1|ENTPD5|F10|F7|FAM20A|FGF21|FN1|FUOM|FURIN|FXN|HHEX|HMGCL|IGFBP1|INHBC|KHK|KLB|LBP|LCAT|MAP2K1|MASP1|MBL2|NIT2|ORM1|PCBD1|PDIA4|PEBP1|PECR|PLIN1|RARRES2|RNASE4|SAA4|SERPINA11|SERPINA7|SERPIND1|SERPINF1|SHMT1|SLC9A3R2|SOD1|ST6GAL1|SUOX|TBCA|TDO2|THPO|VNN1
IGF-1	igf1_cleaned	Breast_myoepithelial_cells	2.12896	0.0327591	ACTA2|AMIGO2|CCL28|CGREF1|CXCL13|ICAM5|IGFBP2|ISM1|ITGBL1|LTBP2|MIA|NPPC|PDGFA|SNCG|STC2
Type 2 diabetes	bin_250.2	dendritic_cells	2.00755	0.0328048	ADA2|ADGRE5|AREG|CD74|IL18R1|LAIR1|LCP1|MILR1|RNASE6|RNASET2|RNF149|SEMA7A|SPON2|TNFRSF1B
Urea	urea_cleaned	Proximal_enterocytes	1.5159	0.0328166	ACHE|ALPI|APOA4|ARSA|BCL2L15|C10orf99|CCL15|CDA|CHCHD10|CTSD|ENTPD5|EPS8L2|FABP6|FAM3B|FAM3C|FAM3D|FUOM|GIPC2|IL22RA1|KHK|KRT19|LGALS3BP|MEP1A|MEP1B|MME|MUC13|NIT1|OXT|PBLD|PLA2G2A|POF1B|RBKS|RNASE4|S100A14|SMPDL3A|TMPRSS15|VNN1|XPNPEP2
Bread type	Bread_type	Smooth_muscle_cells	0	0.0328328
Pulse rate, automated reading	Pulse_rate	Squamous_epithelial_cells	0.471685	0.0328736	ALDH3A1|DGKA|FABP5|FKBPL|HSPB1|IL1RN|KLK8|PLSCR3|THTPA|XG
Tamoxifen	L02BA01	Fibroblasts	2.16098	0.0328793	ADGRD1|CD70|CRLF1|CSF1|IGFBP4|ISM1|MAMDC2|MFAP5|PTX3|SPON2
Lithium	N05AN01	Ionocytes	8.06894	0.0328918	CALCA|WFDC2
Phosphate	phos_cleaned	Ductal_cells	2.18797	0.032904	EDN1|IL32|ITGA2|ITGB1|MELTF|PDCD6|SERPINA3|SERPING1|TACSTD2|TGFA
Phosphate	phos_cleaned	Basal_keratinocytes	2.18797	0.032904	AREG|GPNMB|ITGA2|KLK10|LGALS7|S100A14|S100A16|TACSTD2|VSNL1|XG
Albumin	albumin_cleaned	granulocytes	1.81428	0.0329281	AREG|BATF|CAPG|CCL19|CD200R1|CD48|CD84|CHIT1|CPM|CSF1|CST7|IL4R|ISM1|ITM2A|LAIR1|PAG1|PALM2AKAP2|RGS10|S100A4|SKAP1|TNFRSF4|TPSD1
Forced expiratory volume in 1-second (FEV1)	Forced_expiratory_volume_in_1_second__FEV1_	Gastric_mucus-secreting_cells	2.19926	0.0329911	ANXA10|CA9|IGSF9|KAZALD1|PLXNB2|PSCA|RNASE1|RNASE4|SMPD3|TFF1
Cholecalciferol |Calcium Carbonate|Ergocalciferol |Calcium|Cholecalciferol |Niacin |Calcium Gluconate|Cholecalciferol |Calcium Phosphate	A12AX	Kupffer_cells	4.91098	0.0329912	APOBR|CXCL9|VCAN
Alfacalcidol	A11CC03	Respiratory_ciliated_cells	4.68569	0.0330631	CST6|TNFRSF19|WNT9A
Cystatin C	log_cysc_cleaned	Schwann_cells	1.64833	0.0330944	ADA2|AHNAK|ANGPTL1|ANGPTL7|BCL2|BCL2L11|CD48|CD74|CD83|COL5A1|CPVL|CSF2RA|CST3|CXCL9|DDX58|EVI2B|FMNL1|GFRA1|GFRA3|HAVCR2|HLA-DRA|ICOSLG|IDO1|IL12A|IL18R1|IL34|ITGB7|L1CAM|LCP1|LPL|LSP1|MATN2|MIA|PADI2|PLSCR3|RNASE6|SEPTIN3|SERPINA3|SIGLEC10|SLAMF7|SLAMF8|SLITRK2|SLITRK6|SNX15|SOD3|TAFA5|THBD|TLR3|TMPRSS5|TNFSF13|TNFSF8|VIM|VWA1
Testosterone	log_testo_cleaned	Respiratory_ciliated_cells	1.90773	0.0332554	AGRP|CST6|GP2|IL12A|IL22RA1|PM20D1|PNLIP|PNLIPRP1|PRSS22|PZP|SCARF2|SERPINI2|TSPAN1|VMO1|VSTM2L|WNT9A
Gliclazide	A10BB09	Schwann_cells	3.02494	0.0332729	ADA2|ANGPTL7|IL1R2|ITGB7|SIGLEC10
Glucose	glucose_cleaned	Late_spermatids	0.448937	0.0332955	ADGRD1|FTCD|IL17D|LAMP1|POMC|SHBG|TPK1
Age	age	Melanocytes	1.98934	0.0333838	CA14|CCER2|CCL13|CCN3|CD59|CDH3|CHCHD6|CLEC11A|CTSF|CYTH3|FGF5|GMPR|GPNMB|IGDCC4|L1CAM|LHB|QPCT|SCRG1|SLC1A4|SRPX|TIMP2|VAT1
Type 1 diabetes	bin_250.1	Pancreatic_endocrine_cells	3.5744	0.033451	CTHRC1|FAP|IL32|SCGN
Mean reticulocyte volume	Mean_reticulocyte_volume	Breast_glandular_cells	3.58965	0.0336712	CCL28|MRC1|PLAT|SFRP1
Lymphocyte count	Lymphocyte_count	Schwann_cells	1.97978	0.0336736	AHNAK|ANGPTL7|BCL2|CD48|CXCL9|DDX58|FMNL1|IL1R2|IL34|LSP1|NPTX2|PLSCR3|SIGLEC10|SLITRK6
Monocyte count	Monocyte_count	Prostatic_glandular_cells	0.156884	0.0337396	BPIFB2
Creatinine	log_crea_s_cleaned	monocytes	0.635744	0.0337529	ADA2|CCL4|CD302|CD55|CD79B|CD86|CD93|CPVL|CXCL10|CXCL11|DNMBP|GBP1|HLA-E|ICAM3|IFNGR1|IFNGR2|KYNU|NOTCH2|PIK3AP1|RELT|RNF149|S100A4|SELPLG|SOD2|TFRC|TPM3|VNN1|WARS1
Heel bone mineral density (BMD) T-score, automated	Heel_bone_mineral_density__BMD__T_score__automated	Thymic_epithelial_cells	3.55623	0.0337666	CFH|ICAM5|RARRES2|TNFSF13
Phosphate	phos_cleaned	Basal_respiratory_cells	1.97527	0.0339074	CD40|CTSV|CXCL17|IGFBP6|ITGA2|KLK10|KRT19|KYNU|MMP10|MMP13|MMP3|PLAU|TACSTD2|XG
Sertraline	N06AB06	Macrophages	9.3778	0.0339613	CTSL|PLA2G7
Monocyte percentage	Monocyte_percentage	NK-cells	2.0522	0.0339924	ADAM8|ADGRE5|B2M|HLA-E|IFNL1|IL12RB1|ITGB2|SELPLG|SKAP1|SLAMF7|SPON2|TNFRSF1B
Hydroxocobalamin	B03BA03	Early_spermatids	10.1129	0.0340655	CA9|NFATC3
Long-standing illness, disability or infirmity	Long_standing_illness__disability_or_infirmity	Salivary_duct_cells	3.13825	0.0341059	EGFR|ITGA2|NOS1|SCPEP1|WFDC2
Phosphate	phos_cleaned	Hepatocytes	1.62661	0.0341949	APCS|C9|CFHR4|CHRDL2|COL18A1|ENTPD5|F13B|FGA|FGF21|FGL1|FURIN|HRG|HS3ST3B1|IL1RAP|IL6R|LCAT|LPA|OXT|RARRES2|SERPINA11|SERPINA3|SERPINC1|SERPING1|ST6GAL1|THPO
Red blood cell (erythrocyte) distribution width	Red_blood_cell__erythrocyte__distribution_width	Distal_enterocytes	1.68718	0.0342	ACHE|ACVRL1|AGR2|AK1|CA2|CDA|CHCHD10|CKB|DDT|FAM3D|IGSF9|INPP5J|KIF1C|LETM1|MAMDC4|NBL1|PDCD6|PIGR|PLA2G10|PLA2G2A|SNX15|THOP1|TSPAN1
Osteoarthrosis, localized, primary	bin_740.11	Basal_keratinocytes	7.8394	0.0342334	CDCP1|GPNMB
Lymphocyte percentage	Lymphocyte_percentage	Granulosa_cells	2.07758	0.0342718	CDH3|CEACAM21|HSPG2|IGFBP2|MDK|MKI67|NPTX2|PPP1R12B|RBP1|SLC16A1|TAFA5|VCAN
Sex	sex	T-cells	1.57471	0.0343648	ADGRE5|ARHGAP25|ARHGAP45|ARHGEF1|BIN2|CASP8|CD200R1|CD226|CD244|CD48|CD5|CD70|CD84|CRTAM|DGKA|DRAXIN|FCRL3|FGD3|FLI1|FLT3LG|FYB1|GIMAP7|GMFG|HCLS1|IL10RA|IL22|IL2RG|INPP5D|IPCEF1|ITGAL|ITGB7|LAG3|LAT|LCP1|LTA|LTB|LY9|PIK3IP1|PMCH|PPBP|PTPRC|RAB33A|RGCC|SELL|SLA2|SLAMF1|STK4|TNFRSF4|TNFSF8
Glycated haemoglobin (HbA1c)	hba1c_cleaned	Paneth_cells	1.78807	0.0344283	B3GNT7|C10orf99|CA2|CCL15|CCL23|CKB|CKMT1A|CKMT1B|FAM3D|FUCA1|FUT3|GPA33|HEPH|KRT8|LGALS3|MUC13|PIGR|POF1B|PPP1R14D|PTPRH|SNX15|TNFRSF11A
Cholecalciferol |Calcium Carbonate|Ergocalciferol |Calcium|Cholecalciferol |Niacin |Calcium Gluconate|Cholecalciferol |Calcium Phosphate	A12AX	Gastric_mucus-secreting_cells	7.73978	0.0344416	AGR2|POF1B
Beclomethasone Dipropionate	R03BA01	Adipocytes	3.6007	0.0345254	CD109|CD93|CPXM2|HSPG2
Furosemide|Amiloride |Furosemide	C03CA01	Cardiomyocytes	2.66904	0.0345295	HRC|NPPB|PALM2AKAP2|SFRP1|TNNI3|VEGFB
Fasting time	Fasting_time	Adipocytes	2.13219	0.0345595	ACVRL1|CRHBP|CRIP2|FABP4|IL6|KLF4|LPL|NPDC1|NPR1|PLAT
Lymphocyte count	Lymphocyte_count	Endothelial_cells	1.7909	0.0345627	ANGPT2|ANGPTL2|CCL21|CRIP2|CX3CL1|EPHB4|FCGR2B|GIMAP7|HEG1|HLA-E|ICAM2|IL18BP|LEPR|PLAT|PTPRB|SEMA3F|TGFBR3|VCAM1
Cereal intake	Cereal_intake	Squamous_epithelial_cells	2.15613	0.0346498	CD109|DSC2|FGFBP1|IKZF2|POF1B|PTN|RGMA|SUSD4|THBD|ULBP2
Coronary atherosclerosis	bin_411.4	Exocrine_glandular_cells	8.05651	0.0346502	MMP12|NPPB
Calcium	ca_cleaned	Thymic_epithelial_cells	2.05258	0.0347012	C1R|C1S|C3|CDON|CFB|CFH|ICAM5|IL1R1|IL6ST|PROS1|RARRES2|SERPING1
Amitriptyline	N06AA09	Melanocytes	7.60885	0.0347034	CCER2|CCN3
trans-pQTL score	trans.score	Ductal_cells	2.20336	0.0347232	AGRN|ANXA2|ANXA3|ANXA4|CCL2|CD59|CFB|CHI3L1|CSF1|CXCL5|CXCL6|DBN1|FUT3|GABARAP|GAL|HHEX|IFIT3|IL15RA|IL32|ITGA2|ITGB1|ITGB6|KRT18|LCN2|LTB|MELTF|MMP1|NPPB|OLFM4|PDCD6|PDLIM7|PRSS22|RBP1|S100A3|SERPINA3|SERPING1|SNX15|SOD2|TACSTD2|TFPI2|TGFA|TGM2|TINAGL1|TMEM132A|TNFRSF12A|TNFSF10|TNFSF11|TSPAN8|VCAM1|VNN1|VNN2|VTCN1
Doxazosin	C02CA04	Suprabasal_keratinocytes	3.55118	0.0347641	CA12|EPHA1|EPHA2|SPINK5
Total Lean Mass (g)	Total_Lean_Mass__g_	Endothelial_cells	0.41902	0.034771	CD200|CDH5|CTHRC1|LAYN|NPDC1|NRP1
Tibolone	G03CX01	Thymic_epithelial_cells	2.98516	0.0348163	ANGPTL2|CHI3L1|LAMB1|MET|SERPING1
Average total household income	Average_total_household_income	Pancreatic_endocrine_cells	4.55807	0.0350723	TNFRSF11B|TNFRSF12A|TNFSF11
Waist-to-Hip ratio	whr	Fibroblasts	1.48918	0.0350896	ADAMTS8|ADGRD1|AKAP12|ANGPTL1|AOC3|APOD|CCL26|CFH|CHRDL1|CILP|CLEC1B|CLEC3B|COL1A1|COL4A1|CRHBP|EFEMP1|ELN|F2R|FN1|GPNMB|GSN|HGF|ITGA11|ITM2A|LEPR|LRP1|LTBP2|MXRA8|NXPH3|OMD|PCDHB15|PLA2G2A|PLAT|PTX3|SCARF2|SERPINF1|SOD3|SPARCL1|SRPX|SSC5D|TGFBI|TGFBR3|TIMP1|TNXB|VEGFD
Arthropathy NOS	bin_716.9	Oligodendrocyte_precursor_cells	9.18838	0.035198	COL9A1|CRTAC1
LDL direct	ldl_chol_cleaned	Erythroid_cells	0.455555	0.0352074	CYTL1|ERMAP|LMNB1|MZT1|PSTPIP2|RNASE3|RNASEH2A|SNCA
Prednisolone	A07EA01	Oligodendrocyte_precursor_cells	1.86285	0.0352497	ADAM23|CCDC50|CHAD|CNTN4|FLRT2|IGDCC4|IL12A|LRRN1|NTRK2|PDGFC|PTPRS|SCG3|TAFA5|THBS4|VCAN|VWC2
Total protein	total_prot_cleaned	Langerhans_cells	1.42492	0.0354061	ADA2|ADAM8|ARF6|AXL|B4GALT1|BCAT1|BID|C17orf49|CCL13|CCL19|CCL22|CD1C|CD200R1|CD302|CD4|CD40|CD58|CD72|CD83|CD84|CD86|CFP|CSF2RB|CST7|CXCL10|CXCL3|CXCL5|CXCL8|DAPP1|DNAJB1|DNAJB6|DPEP2|EREG|FCER1A|FCGR2B|FMNL1|FXYD5|GLA|GMFG|HAVCR2|HLA-DRA|HSPA1A|ICAM1|IL18R1|IL1B|IL20|IL6R|ITGB2|LAT2|LCP1|LGALS1|LILRB2|LRRFIP1|LY9|LY96|MAP2K1|MARCO|MCEMP1|MMP12|MRC1|MTHFD2|NCR3LG1|NECTIN2|NFKB1|NFKB2|NFKBIE|NINJ1|NRP2|PDGFB|PLEKHO1|PPIF|PPT1|PTPN1|PTPN6|PYDC1|QPCT|RAB33A|RASSF2|RELT|RGCC|RGS10|RNASE6|RP2|S100A4|SCARF1|SH2B3|SLAMF1|SRC|STK4|STX4|TGFBI|TIMP1|TMEM106A|TNF|TNFAIP2|TNFAIP8|TNFRSF1B|TNFSF8|TREML1|TYMP|VEGFA|VSIG4
Salbutamol	R03AC02	Smooth_muscle_cells	2.98574	0.0354138	HMCN2|NTF3|NXPH3|SOD3|THBS4
Pulse rate, automated reading	Pulse_rate	Proximal_enterocytes	1.40175	0.0354784	ACAA1|ACY1|ADAMTSL5|ALPI|ARSA|ASAH2|C2CD2L|CCL15|CD74|CEACAM20|COX5B|CTSD|DAPK2|DDT|DGKA|DNPH1|EDF1|ENTPD5|EPS8L2|ERBB3|FABP2|FABP6|FAM3B|FAM3D|FUCA1|FUOM|GFER|GIPC2|GLRX|IFNLR1|IL10RB|KAZALD1|KHK|LGALS3BP|MDK|MEP1A|MUC13|NAAA|NIT1|NUDT16|PEBP1|PECR|PIGR|PLB1|PLIN3|PPP1R14D|PRAP1|PRSS8|PSMD9|PSME2|RBKS|RBP2|RILP|RNASE4|SIAE|SMPDL3A|SNX15|SPINT1|TCN2|THOP1|TMPRSS15|TNFRSF14|TP53I3|VNN1|VSIG10
Alcohol consumption	alcohol	Cytotrophoblasts	1.78964	0.0356892	ADAMTSL4|AMOT|BCAM|BMP4|CKMT1A|CKMT1B|COLEC12|COMT|CTSL|EFEMP1|FOLR1|GGH|HS6ST2|KRT18|MANSC4|MME|NRP2|NTF4|SMPDL3A|SPINT1|TINAGL1|VWA1
Urea	urea_cleaned	Late_spermatids	0.631725	0.0356949	ARSA|BAG6|BPIFB2|BRK1|CA9|COMP|DCC|DPP7|ENTR1|FAM20A|FTCD|GGH|GRP|LRP11|NFATC3|NOS3|OXT|PHLDB1|PHOSPHO1|SCN4B|SDK2|SERPINA5|SMPD1|ZP3
Chronic renal failure [CKD]	bin_585.3	Salivary_duct_cells	2.79961	0.0357531	AHNAK2|LTBP2|PPL|RARRES1|SOX9|TG
Number of days/week of moderate physical activity	Number_of_days_week_of_moderate_physical_activity	Peritubular_cells	2.96632	0.0357598	CLMP|HS6ST2|ITGA11|MAMDC2|MXRA8
Red blood cell (erythrocyte) distribution width	Red_blood_cell__erythrocyte__distribution_width	Smooth_muscle_cells	1.66757	0.0358013	ACTA2|ANGPTL1|C1QTNF5|CCL8|CCN4|CDH6|CLEC3B|COL6A3|CRLF1|CTHRC1|HGF|ITGA11|ITGBL1|LGALS1|LMOD1|LTBP2|MATN3|MMP3|NOTCH3|SMTN|SRPX|TGM2|THBS2
Valproic Acid	N03AG01	Rod_photoreceptor_cells	4.55072	0.0358169	CAMKK1|PRRT3|SEZ6L2
Albumin	albumin_cleaned	B-cells	1.71209	0.0358468	CD48|CD70|CD74|CD79B|CD83|CR2|EVI2B|FCER2|FCGR2B|HLA-DRA|ICAM3|ICOSLG|IL16|IL2RA|IL4R|LILRB1|LSP1|LY9|NFATC1|PTPRC|RNASE6|SERPINA9|SIGLEC10|SLAMF1|TNF
Fenofibrate	C10AB05	Prostatic_glandular_cells	4.52319	0.0359583	AMOT|BPIFB2|NAAA
Epilepsy, recurrent seizures, convulsions	bin_345	Exocrine_glandular_cells	4.56844	0.0359954	CFB|TGFBI|VNN1
Body mass index	bmi	Endometrial_ciliated_cells	1.97619	0.0360295	ADAMTS8|AZU1|CD164L2|CLGN|DPY30|EDN1|GAL|GMPR|IL12A|IL6|NEDD9|NRTN|OMG|SERPINA5|STC1|TPPP3|VTCN1|WFDC2
Sex	sex	dendritic_cells	1.54172	0.036049	ADA2|ADGRE5|BCL2L11|CD2AP|CD72|CD83|CDKN2D|CLEC4C|CSF2RB|HHEX|HNRNPUL1|IL10RA|IL2RG|IL3RA|INPP5D|ITGAL|LAIR1|LCP1|LILRA4|LILRB1|LILRB2|LTA|LTB|LY9|LYN|MAPKAPK2|MILR1|MPIG6B|PAXX|PDGFB|PFKFB2|PLXNA4|PPBP|PTPN1|RELT|SELL|SEMA7A|SH2B3|SLA2|SNX9|SPON2|SUSD1|TGFBI|TMEM106A|TNFRSF1B|TNFRSF21|TNFSF8|TREML1|VEGFB
Time blood draw	Time_blood_draw	Bipolar_cells	0.574143	0.0360701	APLP1|BDNF|BRSK2|CABP2|CAMKK1|DLG4|EXTL1|LRRC38|NFASC|NXPH3|PER3|PODXL2|PTP4A3|RTN4R|SCG2|SEMA3F|SERPINI1|SLITRK6|SMPD3|SNAP25|STX3|STXBP1|SV2A
Neutrophill percentage	Neutrophill_percentage	Endothelial_cells	1.76951	0.0360795	AKAP12|CCL14|CD109|CDH5|CRHBP|CSF3|CXCL12|GIMAP7|HEG1|IGFBP4|JAM2|NOTCH1|NPDC1|PCDH1|PODXL|SNCG|THSD1|TNXB
Platelet crit	Platelet_crit	Respiratory_ciliated_cells	0.555411	0.036088	ACYP1|BTC|CCN2|CETN2|CRLF1|DAPP1|DYNLT1|EFCAB2|IL12A|LCN2|LY75|LZTFL1|PRDX5|PRSS22|PZP|RUVBL1|SCARF2|SCPEP1|SPAG1|SYNGAP1|TNFRSF19|TPPP3
Number of days/week of vigorous physical activity	Number_of_days_week_of_vigorous_physical_activity	Breast_glandular_cells	2.99906	0.0362088	CXCL13|EXTL1|GFRA1|PLAT|SFRP1
Salad / raw vegetable intake	Salad___raw_vegetable_intake	Late_spermatids	5.17726	0.0362106	NFATC3|PGR|TSC1
Testosterone	log_testo_cleaned	Prostatic_glandular_cells	2.30164	0.0362221	ADGRG2|BPIFB2|DPP4|ENPP5|GALNT7|GOLM2|KLK3|MSMB|NAAA|NPDC1|PLA2G7
cis-pQTL score	cis.score	Bipolar_cells	0.58458	0.0362781	AMIGO1|AMIGO2|ATP6V1G2|BCAT1|BDNF|BRSK2|CA11|CAMKK1|CEACAM16|CLSTN3|CPE|DNER|EXTL1|FAM171B|LRRC38|LRTM2|MDGA1|NFASC|NPHS1|NXPH3|PCDHB15|PER3|PLXDC1|PODXL2|RTN4R|SCG3|SEMA3F|SERPINI1|SEZ6|SEZ6L2|SLITRK6|SNAP25|SORCS2|STXBP1|SV2A|TEF|TMEM132A
SHBG	shbg_cleaned	Theca_cells	2.16332	0.0363568	ADAMTS16|AOC3|BST2|CILP|ENG|FGFR4|IGFBP2|LAMA4|LAMB1|RBP1|SUSD4|TIMP2|VCAM1
Sulfasalazine	A07EC01	Intestinal_goblet_cells	7.57401	0.0363663	EPCAM|MUC13
Vitamin D	vitd_cleaned	Enteroendocrine_cells	0.161728	0.0363937	QPCT
Valproic Acid	N03AG01	Excitatory_neurons	3.03215	0.0364304	CAMKK1|NCR3LG1|NCS1|NPTX1|PGLYRP1
Myocardial infarction	bin_411.2	Cardiomyocytes	8.09134	0.0364387	NPPB|TNNI3
Forced expiratory volume in 1-second (FEV1)	Forced_expiratory_volume_in_1_second__FEV1_	Exocrine_glandular_cells	1.92743	0.0364627	ADGRG1|C3|CBS|CFB|CXCL10|CXCL11|EDN1|FGF21|FGF5|FURIN|GAL|ICAM1|MMP12|OSMR
Cooked vegetable intake	Cooked_vegetable_intake	Hepatocytes	9.72492	0.0364684	HSD11B1|INHBC
Epilepsy, recurrent seizures, convulsions	bin_345	Syncytiotrophoblasts	3.55884	0.0364849	CPM|EPHB4|FUCA1|LAMP2
Mean sphered cell volume	Mean_sphered_cell_volume	Schwann_cells	1.8177	0.0365509	ADA2|ANGPTL7|BCL2|BCL2L11|CD74|FGF2|GSTT2B|IDO1|IL12A|IL34|L1CAM|PDGFB|PLCB2|RGS10|SIGLEC10|SLAMF7|SLITRK2|SPARC|VWA1
Platelet crit	Platelet_crit	Basal_squamous_epithelial_cells	0.51245	0.036574	BMP4|CD109|CDH3|DIABLO|DLL1|EDAR|FABP5|FKBPL|HSPA2|IL18|NGRN|PLSCR3|RGMA|TACSTD2|TNFSF13|VAV3
Obstetrical/birth trauma	bin_665	Endometrial_stromal_cells	3.4591	0.0366413	C1R|ELN|OGN|SFRP4
Tamoxifen	L02BA01	Plasma_cells	2.62772	0.0366444	ARSA|BCL2L11|CD38|CD70|LY96|TNFRSF17
Mean corpuscular volume	Mean_corpuscular_volume	Alveolar_cells_type_2	2.14867	0.0366582	CHI3L1|CTSE|CXCL17|FGF23|FOLR1|HYAL1|KITLG|LDLR|MARCO|SFTPA1
Fresh fruit intake	Fresh_fruit_intake	Serous_glandular_cells	4.46652	0.0368016	AMY1A|AMY1B|AMY1C
Total bilirubin	log_tbil_cleaned	Oligodendrocytes	0.417998	0.0368308	FUT8|IGF1R|KEL|PCDH17|PCDH9|SERPINI1
Leisure/social activities	Leisure_social_activities	Thymic_epithelial_cells	2.31917	0.0368406	ADGRD1|BOC|CFH|CHI3L1|MST1|OMD|PROS1|SERPING1|TNXB
Simvastatin	C10AA01	Peritubular_cells	1.91712	0.0369264	ADAMTSL5|ANGPTL1|APOD|AXL|CPE|ENG|F3|ITGA11|MXRA8|OGN|RGMA|SSC5D|TYRO3|WFIKKN2
Clopidogrel	B01AC04	Breast_myoepithelial_cells	4.46004	0.0369853	CCL28|COL2A1|PDGFA
Insulin	A10A	Peritubular_cells	2.00086	0.0370347	AOC3|BOC|CILP|DCN|ENG|ENPP6|GASK1A|HS6ST2|LAYN|NBL1|RGMA|SCARF2
Particulate matter air pollution (pm10); 2007	Particulate_matter_air_pollution__pm10___2007	Endometrial_stromal_cells	0.35821	0.0371177	FGF2|FKBP7|SERPINH1|THY1
Bendroflumethiazide	C03AA01	Endothelial_cells	2.62169	0.0371574	ADAM15|CCL21|CPXM2|FGF23|NPDC1|STC1
Body mass index	bmi	Prostatic_glandular_cells	2.10662	0.0371588	ADGRG2|AMOT|BPIFB2|CHRM1|CLGN|CPE|CST1|ENPP5|GMPR|GOLM2|IL1R1|KLK3|MSMB|NAAA|THBS4|TNFRSF19
Aspartate aminotransferase	log_ast_cleaned	Microglial_cells	1.56107	0.037162	ADAMTSL2|ADGRD1|ADGRF5|AMBN|APBB1IP|ARSB|ASPN|BLNK|CD86|CDH6|CLEC3B|CRYBB2|DDX58|EGLN1|FAP|FGF5|FLRT2|FLT1|GALNT10|HAVCR1|IGDCC4|IGF1R|ISM1|ITGA11|ITGAM|JAM2|LAMA4|LEPR|LILRB1|LPCAT2|LRRC37A2|MAD1L1|MAMDC2|MERTK|MILR1|NFATC3|NID2|NPL|NTRK3|PDCD1LG2|PKD2|PODXL|PTPRB|PTPRM|PXDNL|RABGAP1L|ST6GAL1|THSD1|TLR1|TPK1|VEGFC|ZHX2
Overall health rating	Overall_health_rating	Fibroblasts	1.90859	0.0372494	ADAMTSL2|CFH|COL4A1|FSTL1|GFRA1|GGT5|GSN|HGF|ITGA11|ITGBL1|LTBP2|SPON2|SRPX|THBS2
Quinine	P01BC01	Langerhans_cells	8.88833	0.0373003	IL12B|TNFRSF4
Testosterone	log_testo_cleaned	Sertoli_cells	1.89931	0.0373845	ADGRD1|BGLAP|BGN|CCL26|CCN4|EGFLAM|GGT5|GRK5|IGFBP6|L1CAM|MATN3|NID1|NPTX2|PDGFRB|PTH1R|SERPINA5|SUSD5
Diastolic blood pressure, automated reading	Diastolic_blood_pressure	Enteroendocrine_cells	2.45311	0.0374101	CHGA|FAM3D|GIP|PLA2G10|PYY|SCG2|SCGN
Glucose	glucose_cleaned	Breast_myoepithelial_cells	2.6619	0.0374233	CGREF1|KLK6|MIA|NPPC|NTF4|PYDC1
Total protein	total_prot_cleaned	Kupffer_cells	1.48334	0.037502	A1BG|ADA2|ADGRE1|APBB1IP|ARHGAP30|ARHGAP45|AZU1|BST1|C2|C3|CCL23|CD302|CD4|CD48|CD84|CD86|CD93|CES1|CFP|CLEC1B|CORO1A|CREG1|CRHBP|CSF2RB|CTSB|CXCL11|CXCL9|DPEP2|EHD3|EREG|FKBP5|FLI1|FMNL1|FYB1|GIMAP7|GMFG|HCLS1|HHEX|HMOX1|HPSE|ITGB2|ITIH4|LAT2|LCP1|LGALS9|LILRA6|LILRB1|LILRB2|LY96|MARCO|MCEMP1|MRC1|NRGN|NUDT16|PGD|PLCB2|PPBP|PTPN6|PTPRC|RASSF2|RELT|RNASE3|RNASE6|RP2|S100A4|SCARB1|SELL|SH2B3|SIRPA|SLC39A14|ST6GAL1|TGFBI|TMEM106A|TNFAIP8L2|TNFRSF10C|TNFRSF1B|TNFSF8|TPP1|VCAN|VSIG4|VSIR|WAS
Renal failure NOS	bin_585.2	Excitatory_neurons	1.6116	0.0375216	ADAM23|CD200|CD99L2|CEACAM19|CGREF1|CLMP|CRELD1|DDAH1|DTNB|FGF5|FLRT2|HS6ST2|IGF1R|JAM3|LRP11|NCR3LG1|NEFL|NEO1|SCN4B|SEZ6L|SIRPA|SORCS2|SUSD4|SUSD5|TAFA5|THY1
Bendroflumethiazide	C03AA01	Leydig_cells	2.91975	0.0375603	COL1A1|MAMDC2|OMD|S100A13|SOD3
Smoking	smoking	Melanocytes	1.94701	0.0376435	CCER2|CCN3|CD59|CTSF|EDNRB|EXTL1|GPNMB|IGDCC4|IL34|L1CAM|MIA|PAG1|PCDHB15|SCRG1|SLITRK2|TIMP2|TYRP1|VAT1
Smoking	smoking	Breast_myoepithelial_cells	1.94701	0.0376435	ACTA2|BAMBI|COL2A1|CXCL14|EFHD1|ICAM5|IFNL2|IGFBP2|IL34|ITGBL1|KLK6|LTBP2|MIA|NPPC|NTF3|PYDC1|SNCG|STC2
Monocyte percentage	Monocyte_percentage	T-cells	2.09069	0.0376467	ADGRE5|CALCB|CD5|CD8A|IFNL1|IL12RB1|SELPLG|SKAP1|SLAMF1|TNF
Red blood cell (erythrocyte) distribution width	Red_blood_cell__erythrocyte__distribution_width	Plasma_cells	0.36519	0.0377119	ARSA|CD70|CKAP4|SEL1L
Phosphate	phos_cleaned	Mucus_glandular_cells	2.71703	0.0378117	ADGRG2|FGF23|KLK10|ODAM|OSMR|SERPINA3
Insulin	A10A	Squamous_epithelial_cells	2.2961	0.0378437	CA12|CD109|EPHA2|KEL|LYPD3|POF1B|RGMA|TACSTD2|ULBP2
Desogestrel |Ethinyl Estradiol	G03AA09	Hepatocytes	4.88129	0.0378548	F12|PGLYRP2|SERPINA6
Fresh fruit intake	Fresh_fruit_intake	Adipocytes	2.93578	0.0379601	CD109|ITM2A|LIFR|LPL|STC1
Phosphate	phos_cleaned	Peritubular_cells	1.90008	0.0380518	ADAMTSL5|APOD|CPXM2|ELN|ENPP6|ENTPD2|IGFBP6|IGFBP7|ITGA11|MATN2|OMD|PROK1|RGMA|SPOCK1
Renal failure NOS	bin_585.2	Endometrial_stromal_cells	1.99844	0.0380715	CLMP|ELN|IGFBP4|LGALS1|OGN|PHLDB1|PTK7|RSPO3|SCARF2|TAFA5|THY1|VASN
Conjugated Estrogens |Norgestrel	G03FA10	Astrocytes	3.48261	0.0380865	MASP1|MEGF9|MERTK|PAMR1
Alendronic Acid	M05BA04	Gastric_mucus-secreting_cells	7.25546	0.0383201	CHAD|SMPD3
Type 2 diabetes	bin_250.2	Undifferentiated_cells	2.44914	0.0383798	B3GNT7|CCL15|FAM3D|FUT3|OLFM4|PIGR|TNFRSF11A
Norethisterone |Estradiol	G03FA01	Basal_prostatic_cells	4.42003	0.0384017	AMOT|APOL1|IL1RL1
Mean platelet (thrombocyte) volume	Mean_platelet__thrombocyte__volume	Distal_enterocytes	0.648628	0.0384446	ACAA1|ACY1|AK1|CA2|CASP7|CHCHD10|COX5B|DDT|DSG2|GFER|GNE|HEPH|INPP5J|KIF1C|LETM1|MAP2K6|MICALL2|NAPRT|NDUFB7|PDCD6|PRDX6|RHOC|RILP|SH3BGRL2|SH3BP1|SIAE|SLC27A4|SMPDL3A|SNX15|SULT1A1|THOP1|TNFRSF11A|TPMT|TST
Duration of moderate activity	Duration_of_moderate_activity	Cardiomyocytes	4.49996	0.0384568	BAG3|ITGA11|MYL3
Gamma glutamyltransferase	log_ggt_cleaned	dendritic_cells	0.576791	0.0384702	ADA|BCL2L11|CSF2RB|HHEX|HNRNPUL1|IGF2R|IL18R1|KCTD5|PAXX|PDGFB|PPBP|SMPD3|SNX9|SPON2|SUSD1|TGFB1|TGFBI|TNFRSF21
Alkaline phosphatase	log_alp_cleaned	Glandular_and_luminal_cells	1.70357	0.0385107	ADAMTS15|AMIGO2|APOL1|ARG2|CCN1|CCN3|CD200|CDH1|COMP|CPM|CXCL10|EDN1|EPHA2|GAL|GBP2|IDO1|IL1R1|IL1RL2|IL6|IL6ST|MET|NEDD9|NPHS1|NT5E|OCLN|PAEP|PODXL|RNASET2|SLC39A14|SOD2|STC1|TCN1|TFPI2|VNN1
Osteoarthrosis, localized, primary	bin_740.11	Sertoli_cells	7.32581	0.0385506	SCRG1|THBS4
Sertraline	N06AB06	Hofbauer_cells	8.71707	0.038586	CTSL|PLA2G7
Phosphate	phos_cleaned	Intestinal_goblet_cells	2.10234	0.0386112	AGR2|B3GNT7|CHAD|ENTPD5|EPCAM|GALNT7|GPA33|KLF4|SPINK4|TSPAN1
Particulate matter air pollution (pm10); 2007	Particulate_matter_air_pollution__pm10___2007	Respiratory_ciliated_cells	0.311462	0.0386129	CCN2|DAPP1|LZTFL1
Water intake	Water_intake	Proximal_tubular_cells	7.98981	0.0388901	PTGR1|PTH1R
Aspartate aminotransferase	log_ast_cleaned	Late_spermatids	0.74565	0.0388943	ADAM23|ADAMTS13|ADGRD1|AMFR|ARSA|BAG6|BCAT1|BMP10|BRK1|CA9|CCDC80|CDH5|CIT|CLIC5|CLPP|CNTN4|COL2A1|COMP|CPTP|CPXM2|CRYBB2|CSF2RB|CTSF|DGCR6|DNPEP|DPP7|EGFLAM|ENTR1|FAM20A|FCRL3|FTCD|GFER|GFRA2|GIGYF2|GPI|HMCN2|HMOX2|HSDL2|IGFBPL1|IL17D|IL31RA|INPP1|IQGAP2|ITIH4|KLK11|LAMP1|LCP1|LGALS8|LHB|LHPP|LMNB1|LRP11|MAD1L1|MECR|MSTN|MYL6B|NFATC3|NFYA|NOS3|NPTX1|NTRK3|OTUD7B|PBXIP1|PCYT2|PHLDB1|PHOSPHO1|PLB1|PODXL2|PZP|RCC1|RNF168|SDK2|SERPINB6|SMPD1|SPTBN2|TDP1|TIMP2|TNFRSF8|TNFSF11|TP53I3|TPK1|UBAC1|ULBP2|ZP3
Salbutamol	R03AC02	Basal_squamous_epithelial_cells	4.36113	0.0389225	CD109|NTF3|XG
Month	month	Suprabasal_keratinocytes	2.37749	0.0389519	CEACAM19|KLK8|NECTIN4|PYDC1|SBSN|SLURP1|SPINK5
Pulse rate, automated reading	Pulse_rate	Inhibitory_neurons	0.678035	0.0389619	ARSB|CGREF1|CIT|CLSTN3|CRELD1|CRTAC1|DIABLO|DNM3|DTNB|EGLN1|FHIT|GP6|GPR158|HAVCR1|HGF|ITPR1|LRP11|LRTM2|MAD1L1|MEPE|METAP1D|NPTXR|NT5C1A|NTRK3|PKD2|PTPRB|RABGAP1L|ROBO1|SCG2|SCN4B|SDK2|SEZ6L|SORBS1|SPOCK1|SYT1|THTPA|VGF|VSTM2L
Calcium	ca_cleaned	NK-cells	0.394071	0.0390049	CD226|CD244|CEMIP2|ICAM3|SLAMF7
Direct bilirubin	log_dbil_cleaned	Plasma_cells	2.38337	0.0390403	CD70|HYOU1|ICAM2|IL16|LY9|LY96|SLAMF7
Age	age	Hofbauer_cells	1.39456	0.0390797	ACP5|ADA2|ADGRE2|AGRP|APOBR|ASAH1|CAPG|CASP1|CCL13|CCL24|CCL3|CCL4|CD200R1|CD276|CD4|CD74|CD86|CHCHD6|CHI3L1|CHIT1|COLEC12|CREG1|CTSB|CTSC|CTSD|CTSL|CXCL10|CXCL11|CYTL1|EGFL7|FAM20A|FES|FUOM|GCHFR|GM2A|GNPDA1|GPNMB|HAVCR2|HMOX1|HNMT|IGFBPL1|IL18BP|LAIR1|LAP3|LGALS1|LGALS9|LILRB2|LILRB4|LILRB5|LTA4H|LY96|MARCO|MRC1|NINJ1|NPC2|NPL|NRP2|PILRA|PLAUR|PLTP|PSAP|RNASE1|RNASE6|S100A4|SH3BP1|SIGLEC15|SLAMF8|SPP1|TLR1|TNF|TREM2|UBE2L6|VSIG4|VSTM1
Platelet distribution width	Platelet_distribution_width	Breast_myoepithelial_cells	2.63099	0.0391346	AMIGO2|BAMBI|CXCL13|IL34|ITGBL1|STC2
Levothyroxine	H03AA01	Endometrial_stromal_cells	4.37488	0.0391571	CXCL13|ESR1|PGR
Platelet crit	Platelet_crit	Paneth_cells	0.565749	0.0392138	ACHE|B3GNT7|CA2|CA4|CASP7|CCL23|CDA|CEACAM3|CEACAM8|FUCA1|FUT3|HEPH|INPP5J|LGALS3|MDK|PTPRH|SAMD9L|SNX15|THOP1|TMSB10|TNFRSF11A|TSPAN8|TST
Creatinine	log_crea_s_cleaned	Enteroendocrine_cells	1.97275	0.0392608	CCL15|CHGA|EDN1|EPCAM|FAM3D|GCNT1|GIP|LCN15|MUC13|PLA2G10|PYY|RNASE4|SCG2|SCG3|VGF
Urate	urate_cleaned	Bipolar_cells	0.42805	0.0393225	BCAT1|CKB|LRTM2|SCG3|SEMA3F|SLITRK6
Gamma glutamyltransferase	log_ggt_cleaned	Alveolar_cells_type_2	1.84286	0.0393657	ADGRD1|ADGRF5|C2|CHI3L1|CPM|CRTAC1|CTSH|CXCL17|CYB5A|DEFB4B|FAM20A|FOLR1|GALNT10|GGT5|HYAL1|ICAM4|ICAM5|KITLG|MEGF9|NPR1|PALM3
Testosterone	log_testo_cleaned	Theca_cells	2.21229	0.0394222	AGRP|CCN4|CYTL1|EFNA4|ENPP6|FGFR4|IGFBP2|INSL3|LAMB1|MATN2|TIMP2
Age	age	Salivary_duct_cells	2.3377	0.0394941	AHNAK2|CCL28|EGFR|GALNT5|IKZF2|IL20|ITGA2|KLK1|LTBP2|MUC16|NOS1|RARRES1|SOX9|VTCN1|WFDC2
HDL cholesterol	hdl_chol_cleaned	Basal_respiratory_cells	1.5711	0.0395804	AGRN|ANXA2|CCL19|CCN1|CD58|CDCP1|CHI3L1|CSF3|CTSV|CX3CL1|DYNLT1|F3|FGFBP1|IFNGR1|IGFBP3|IGFBP6|IL18|IL20|ITGA2|ITGB6|LAYN|LCN2|LIF|MMP13|MMP3|NTF4|PSME2|SCPEP1|SLITRK6|SNCA|TACSTD2|TNC|TNFRSF12A|TNFRSF21|UXS1|VMO1|XG|ZP3
Mean platelet (thrombocyte) volume	Mean_platelet__thrombocyte__volume	Basal_respiratory_cells	0.61079	0.0395875	ANXA2|BCAM|BID|CA9|CD109|CD40|CD58|CTSC|CXCL3|CXCL5|CXCL6|DYNLT1|EFEMP1|IL18|ITGA2|KYNU|LCN2|NTF4|PLAU|PSME2|PSTPIP2|SCPEP1|SERPINB1|SNCA|SOD2|TNFAIP2|TXN
Total Lean Mass (g)	Total_Lean_Mass__g_	Club_cells	2.2958	0.0396543	CTSC|CXCL17|FOLR1|KLK10|NTF4|PSCA|SCGB1A1|TCN1|WFDC2
Atorvastatin	C10AA05	Late_spermatids	0.405771	0.0396559	CLIC5|CRYBB2|FAM20A|ITIH4|TNFSF11
trans-pQTL score	trans.score	NK-cells	1.68699	0.0396967	ADAM8|ADGRE5|ADGRG1|APBB1IP|APOBR|ARHGAP25|ARHGAP45|ARHGEF1|AXIN1|B2M|BIN2|BTN3A2|C1orf56|CASP10|CASP8|CCL3|CCL4|CD160|CD226|CD244|CD300A|CD48|CD72|CDKN2D|CEMIP2|CMC1|CORO1A|CRTAM|CST7|DRAXIN|F2R|FCRL3|FCRL6|FCRLB|FGD3|FGFBP2|FLI1|FLT3LG|FYB1|GIMAP7|GMFG|GNLY|GSAP|HAVCR2|HCLS1|ICAM2|ICAM3|IFNL1|IGF2R|IL12RB1|IL16|IL18R1|IL2RA|IL2RG|IL7R|INPP5D|IPCEF1|IRAG2|ITGAL|ITGAM|ITGB2|ITGB7|KIR3DL1|KLRD1|KLRF1|LAIR1|LAT|LAT2|LCP1|LMNB1|LSP1|LTA|LYAR|MICB|NCR1|PCSK7|PF4|PIK3IP1|PILRB|PLCB2|PPBP|PTPRC|RAB39B|SAMD9L|SELL|SELPLG|SEMA4D|SKAP1|SLAMF7|SPON2|STK4|TGFB1|TNFAIP8L2|TNFRSF1B|TNFRSF4|TNFSF11|TNFSF14|TREML1|WAS
Osteoarthrosis, localized, primary	bin_740.11	Oligodendrocyte_precursor_cells	4.61476	0.0397285	COL9A1|SCRG1|THBS4
Red blood cell (erythrocyte) count	Red_blood_cell__erythrocyte__count	Peritubular_cells	1.67671	0.0397429	ACTA2|ANGPTL1|AOC3|AXL|BOC|C1R|C1S|CCL26|CLMP|DCN|ELN|ENG|FSTL1|GMPR|GP1BA|HS6ST2|IGFBP6|LAYN|LMOD1|LRP1|PDGFRB|RASSF2|SRPX|THBD|VASN
Rheumatoid arthritis	bin_714.1	granulocytes	7.15076	0.0398218	PADI4|TNFRSF4
Body mass index	bmi	Late_spermatids	0.709132	0.0398371	ARSA|ASAH2|BMP10|BPIFB2|CA9|CCDC80|CDH23|CLIC5|COMP|CPXM2|CRISP2|CRYBB2|CTSF|DDX25|DNPEP|ENTR1|FAM20A|FCRL3|FTCD|GGH|GRP|HSDL2|IGFBPL1|ITIH4|KLK11|KLK13|KLK15|LAMP1|LCP1|LRP11|NPTX1|NTRK3|OXT|PHLDB1|PHOSPHO1|PLB1|PODXL2|PSPN|PZP|RCC1|SDK2|SERPINA5|SHBG|STX1B|TDP1|TIMP2|TNFRSF8|TNFSF11|TPK1|TSHB|ZP3
Waist-to-Hip ratio	whr	Undifferentiated_cells	0.350279	0.0399247	C10orf99|FGFR4|PLA2G2A|RARRES2
IGF-1	igf1_cleaned	NK-cells	1.54843	0.0399391	ADGRG1|B2M|C1orf56|CCL3|CCL4|CD160|CD72|CRTAM|DRAXIN|FCRL3|FCRLB|HAVCR2|HLA-A|HLA-E|ICAM3|IL10RA|IL16|ITGAL|ITGAM|ITGB2|KLRF1|LAIR1|LTA|MICB|PIK3IP1|PILRB|PPBP|PTPRC|SELPLG|SLAMF7|SPON2|TGFB1|TNFRSF1B|TNFRSF4|TNFSF11
Lymphocyte percentage	Lymphocyte_percentage	Spermatocytes	0.322112	0.0401037	NPTX2|RLN2|SPAG1
Number of days/week of moderate physical activity	Number_of_days_week_of_moderate_physical_activity	Microglial_cells	2.86774	0.0401123	FAP|ITGA11|ITGAM|MAMDC2|PDGFC
Monocyte count	Monocyte_count	Hepatocytes	0.614446	0.0401705	APOA2|CHRDL2|CLU|FURIN|FXN|GNE|HHEX|ICAM3|IL1RAP|KLB|KLKB1|LBP|NUDC|PIK3AP1|PROC|SERPINC1|SHMT1|SLC9A3R2|TBCA|TDO2
Vitamin D	vitd_cleaned	Bipolar_cells	0.319947	0.0401821	DNER|PTP4A3|SEZ6L2
Urea	urea_cleaned	Club_cells	2.18933	0.0401877	AGR2|BPIFB2|C6orf58|F3|KRT19|PSCA|RARRES1|S100P|SLITRK6|VMO1|VSTM2L
Leisure/social activities	Leisure_social_activities	Adipocytes	1.86552	0.0402585	BCAM|CD93|CDH5|COL15A1|CRHBP|GPIHBP1|IL6|JAM2|NOS3|NOTCH1|PCDH17|PLAT|PODXL|SPARCL1
Interferon Beta-1A	L03AB07	Basal_prostatic_cells	33.0762	0.0402676	IFIT3
Hypertensive chronic kidney disease	bin_401.22	Serous_glandular_cells	2.87424	0.0403151	FAM3B|FAM3D|IL19|NUCB2|TNFRSF11A
Platelet crit	Platelet_crit	Endometrial_stromal_cells	0.60228	0.0403562	ADAMTS8|C1R|COL4A1|COL5A1|DCN|DKK1|F2R|FAP|FBLN2|FGF2|FKBP7|FOXO1|HGF|IL15|LAMB1|LGALS1|NID1|PCDHB15|PHLDB1|PLA2G7|PPP1R14A|PTN|RSPO3|SCARF2|SERPINH1|SPARC|THBS2
Prednisolone	A07EA01	Hepatocytes	0.398439	0.0404002	CFB|ORM1|SERPINA3|SERPINC1|ST3GAL1
White blood cell (leukocyte) count	White_blood_cell__leukocyte__count	dendritic_cells	1.55181	0.0406059	APBB1IP|AREG|BCL2L11|BID|BLNK|CCDC50|CD2AP|CD300A|CLEC4C|CORO1A|CSF2RB|EZR|FMNL1|HHEX|HNRNPUL1|ICOSLG|IL16|INPP5D|KCTD5|LAIR1|LCP1|LSP1|PADI4|PAXX|PDGFB|PFKFB2|PPBP|PTPN1|RASSF2|RELT|RNASE6|RNASET2|RNF149|SELL|TGFB1|TMEM106A|TNFRSF21
Glucose	glucose_cleaned	Oligodendrocyte_precursor_cells	1.78193	0.0406966	ANGPTL2|CDH2|CGREF1|CHAD|GPR158|HS6ST2|IL17D|LUZP2|NFASC|NPTXR|PTPRS|SCG3|SCRG1|SEZ6L|SPOCK1|TAFA5
Norethisterone |Estradiol|Levonorgestrel |Estradiol	G03FB05	Suprabasal_keratinocytes	7.44979	0.0407339	IL1RL2|SERPINA12
Methotrexate	L01BA01	Spermatocytes	4.29504	0.0407347	CENPF|COCH|DLGAP5
Ancestry	pop	Kupffer_cells	1.45839	0.0409077	ADGRE2|APBB1IP|APOBR|ARHGAP30|BST1|C2|CCL14|CCL23|CD101|CD300A|CD302|CD84|CES1|CFP|CLEC1B|CRHBP|CSF2RB|CTSB|CXCL11|CXCL9|DEFA1B|DPEP2|EREG|IL12RB1|IL17RA|ITGAM|ITGB2|ITIH4|LAIR1|LCP1|LGALS9|LILRA6|LILRB1|LILRB2|LILRB4|LILRB5|MARCO|MCEMP1|MICB|MRC1|NAMPT|PILRA|PPBP|RELT|RNASE3|SELL|SELPLG|SH2B3|SIGLEC10|SIGLEC5|SIRPA|SLAMF8|SLC39A14|TNFRSF10C|TNFRSF1B|TNFSF13B|VCAN|VNN2|VSIG4|VSIR
Prednisone	A07EA03	Smooth_muscle_cells	7.55665	0.041037	MATN3|MMP3
Milk type used	Milk_type_used	Astrocytes	2.35247	0.0411022	ACP6|ARSB|CPQ|HDAC8|PON2|PTPN9|TSPAN7
Gamma glutamyltransferase	log_ggt_cleaned	Excitatory_neurons	0.685712	0.0414864	ADAM23|ARSB|ATRN|CD200|CDH2|CDH6|CHL1|CORO6|CRELD1|DDAH1|EGLN1|EHBP1|EPHA4|EXTL1|FHIT|FLRT2|GP6|GSTT2B|HAVCR1|ICAM5|ITGA11|KITLG|LRTM2|MAD1L1|MSRA|NAGPA|NELL2|NFASC|NPTN|NPTXR|PTPRS|SEZ6L|SNCA|SORCS2|SPOCK1|SUSD1|SUSD5|TPK1|VSNL1
Total protein	total_prot_cleaned	Endometrial_ciliated_cells	0.510181	0.0414954	APOL1|AZU1|BTC|CCN2|CETN2|DPY30|EFCAB2|IDO1|IL6|NEDD9|NPHS1|NRTN|OMG|PLA2G4A|RIPK4|SPAG1
Leisure/social activities	Leisure_social_activities	Excitatory_neurons	1.74912	0.0415645	ADAM23|ADAMTS16|CDH6|CNTN4|EXTL1|FLRT2|HS6ST2|IL1RL2|ITGA11|NCAM1|NELL2|NPTN|NTRK2|PCDH17|PCDH9|PKD1|ROBO1|SEZ6L|VWC2
Fasting time	Fasting_time	Pancreatic_endocrine_cells	2.84972	0.0416722	CFB|PPY|SCG2|SCGN|TNFSF11
Neutrophill percentage	Neutrophill_percentage	monocytes	1.59187	0.0417751	ADA|ADGRE2|ADGRE5|CD244|CD302|CD48|CD72|CD79B|CD83|CD86|CDA|CEBPB|CPVL|CRTAM|CXCL3|GBP1|GIMAP7|ICAM3|ITGAL|ITGB2|MNDA|NAMPT|PADI4|PTPRC|PTX3|SLAMF7|VNN2
Coronary atherosclerosis	bin_411.4	Basal_respiratory_cells	7.22858	0.0418706	IGFBP3|TNFRSF21
Chronic airway obstruction	bin_496	Basal_respiratory_cells	7.22858	0.0418706	CXCL17|TNFRSF12A
Particulate matter air pollution (pm10); 2007	Particulate_matter_air_pollution__pm10___2007	Salivary_duct_cells	0	0.0418749
Monocyte percentage	Monocyte_percentage	Suprabasal_keratinocytes	0.17289	0.0418985	IL1RL2
Gliclazide	A10BB09	Basal_keratinocytes	3.29814	0.042001	DLL1|EPHA2|GPNMB|LYPD3
Metformin	A10BA02	Pancreatic_endocrine_cells	2.14083	0.0420281	COL1A1|CST6|CXCL6|FN1|MMP1|PPY|SCG2|SCG3|SCGN|TIMP1|TNFRSF12A
Mean sphered cell volume	Mean_sphered_cell_volume	Paneth_cells	1.9175	0.0420713	ACHE|C10orf99|CA4|CDA|EPCAM|FUCA1|FUT3|MDK|MSLN|MUC13|PIGR|PPP1R14D|PTPRH|TMSB10|TSPAN8
Bronchiectasis	bin_496.3	Salivary_duct_cells	29.8238	0.0421469	WFDC2
Psoriasis	bin_696.4	Squamous_epithelial_cells	6.91286	0.0422395	KLK13|KLK8
Hydroxyurea	L01XX05	Endometrial_stromal_cells	4.23181	0.0422546	FGF2|LGALS1|PTN
Mean platelet (thrombocyte) volume	Mean_platelet__thrombocyte__volume	Salivary_duct_cells	0.352441	0.0422577	CCL28|CRACR2A|ITGA2|LTBP2|SCPEP1
Cystatin C	log_cysc_cleaned	Alveolar_cells_type_1	1.61619	0.0422597	ACTN4|ADGRF5|AGER|ALCAM|AMOTL2|CD55|CDH1|CEACAM6|CGN|CLIC5|CSPG5|CST6|CTSE|DAPK2|DDAH1|EPPK1|EPS8L2|EVPL|F3|FAS|FGF23|FOLR1|FZD8|GALNT5|GAS6|ICAM1|ICAM4|ICAM5|IRAK1|LAYN|MATN3|MSLN|NACC1|NDST1|NEDD9|OCLN|OSMR|PALM2AKAP2|PPL|PVR|RNASE1|ROR1|SPRING1|TGFBR2|TIMP3|TNFRSF10A|TNFRSF12A|TP53I3|VEGFA|VSTM2L|WFDC12|WNT9A
Simvastatin	C10AA01	Cholangiocytes	2.63015	0.0422679	CFI|FTCD|SDC1|SERPINA4|SERPINA6|VNN1
Total protein	total_prot_cleaned	Proximal_tubular_cells	1.47215	0.0423583	ABHD14B|ACAA1|ACOT13|ACP5|AHCY|AIF1L|AIFM1|AK2|ARG2|ATP5F1D|ATP6V1F|BOLA2B|CETN2|CFI|CHCHD10|CRYM|CTF1|CYB5A|DBI|DECR1|DHRS4L2|DNPH1|ECHS1|ECI2|ENPP6|FABP3|FCRLB|FDX2|FIS1|FOLR1|FUOM|GIPC2|HAGH|HAVCR2|HMGCL|HNF1A|HNMT|HYAL1|IL17RB|L3HYPDH|LACTB2|LAMTOR5|LAP3|LRP2|MGMT|MIF|MOCS2|MORN4|MRPL58|MSRA|MST1|MTIF3|NDUFA5|NIT1|NIT2|NPL|PALM|PAPPA|PEBP1|PECR|PINLYP|PM20D1|PRDX1|PRDX3|PRR5|RAB11FIP3|RBPMS|RNF5|SAT2|SDHB|SHMT1|SLC13A1|SLC9A3R1|SLIRP|SOD1|TNFRSF11B|TPMT|TXN
Angina pectoris	bin_411.3	Basal_respiratory_cells	4.27385	0.0423857	CD58|F3|IFNGR1
Insulin	A10A	Microglial_cells	1.92902	0.0424717	ADGRD1|FLRT2|GALNT10|GASK1A|HAVCR1|IGDCC4|IGF1R|JAM2|LEPR|LRRC37A2|PDCD1LG2|PTPRM
Chronic renal failure [CKD]	bin_585.3	B-cells	0.258374	0.0425943	CD40|IL4R
Sex	sex	Macrophages	1.41383	0.0427892	ADA2|ADGRE1|ADGRE2|BST1|CCL24|CD200R1|CD244|CD300E|CD48|CD72|CD83|CD84|CD86|CPVL|CRTAM|CSF2RB|CXCL10|CXCL5|DOK1|DPEP2|EREG|FBP1|FLI1|FYB1|GMFG|GPNMB|HAVCR2|HCLS1|HPSE|IL10RA|IL18|ITGAM|ITGB2|LAIR1|LAT2|LCP1|LGALS9|LILRA6|LILRB1|LILRB2|LYN|LYVE1|MARCO|MERTK|MILR1|PDGFB|PLA2G7|PLAUR|PLCB2|PPBP|PSTPIP2|PTPN6|PTPRC|RELT|RGS10|RILPL2|RNASE1|S100A4|SELL|SH2B3|SIGLEC10|SIGLEC15|SIRPA|SLAMF8|TGFBI|THBD|TLR1|TNFAIP2|TNFRSF1B|TNFSF13B|TNFSF8|TPP1|TREML1|VNN2
Doxazosin	C02CA04	Squamous_epithelial_cells	4.19066	0.0429836	CA12|EPHA1|EPHA2
Triglycerides	log_total_tg_cleaned	Serous_glandular_cells	0.556465	0.0430436	ALDH3A1|ANGPT1|APOD|BGLAP|CRACR2A|CST5|EGF|EIF4EBP1|FAM20A|FAM3B|FAM3D|FCGR3B|IL7R|KLK10|KLK13|MCFD2|NAMPT|NUCB2|PAIP2B|PIK3AP1|SERPINA3|TNFRSF11A
Milk type used	Milk_type_used	Collecting_duct_cells	4.20575	0.043081	CLU|ITGB6|STC1
Overall health rating	Overall_health_rating	Ductal_cells	2.33746	0.0432015	AGRN|CHI3L1|KRT8|TFPI2|TNFRSF12A|TSPAN8|VCAM1
Salbutamol	R03AC02	Pancreatic_endocrine_cells	4.16464	0.0433485	DEFB4A|FAP|QPCT
Age	age	Granulosa_cells	1.7856	0.0436075	ADAMTS15|ADAMTS16|BAMBI|CCN4|CCND2|CD99|CDH2|CDH3|COL4A1|DAG1|FOXO1|HS6ST1|HSDL2|HSPG2|IGFBP2|ITGB5|LPL|MDK|NECTIN1|NPTX2|PLAT|SEMA7A|SFRP4|SRPX|TNXB|VCAN|VWC2
Urate	urate_cleaned	Oligodendrocyte_precursor_cells	0.599591	0.0436085	ADGRG2|AFAP1|ALCAM|CDH6|DPP10|DTNB|EGLN1|ERBB4|FGF2|FLRT2|GHR|HS6ST2|IL1RAP|MSRA|PTPRS|SCG3|SCRG1|SEZ6L|SUSD4
Body mass index	bmi	Early_spermatids	0.685119	0.0436385	BCL2L11|BPIFB2|C6orf58|CA9|CCDC80|CDH23|CLGN|COMP|CPXM2|DDX25|DMP1|DNPEP|DSG4|EPHA1|FGF23|FTCD|GGH|GOT1|GRP|IGFBPL1|ITIH4|KLB|KLK15|LMNB2|LRRC37A2|MMP3|NTRK3|PLB1|PODXL2|PZP|RGMB|SDK2|SHBG|SPACA5|TDP1|THBS4|TLR3|TNFSF11|TPK1|ZP3
Known or suspected fetal abnormality affecting management of mother	bin_655	Syncytiotrophoblasts	4.36669	0.043667	CGA|DPP4|SDK2
trans-pQTL score	trans.score	Pancreatic_endocrine_cells	2.36853	0.0437903	ANXA2|ANXA3|BGN|CCL2|CCN2|CFB|COL1A1|COL5A1|CRLF1|CST6|CTHRC1|CXCL5|CXCL6|DBN1|DEFB4A|FAP|FN1|GAL|IL11|IL32|LGALS1|MMP1|MMP3|NPPB|PDLIM7|PPY|QPCT|RHOC|S100A3|SCG2|SCG3|SCGN|SERPINA3|SNX15|STC2|TFPI2|TGFBI|THBS2|TIMP1|TNFRSF11B|TNFRSF12A|TNFSF11
Urea	urea_cleaned	Skeletal_myocytes	1.88672	0.0438112	ACHE|BAG3|BDNF|CA3|CORO6|DUSP29|IDI2|IGDCC4|MYBPC1|NEB|NOS1|PTP4A3|PYDC1|THBD|TPM3
Insulin	A10A	Breast_glandular_cells	2.56498	0.0438374	CGREF1|CHAD|GFRA1|MFGE8|MIA|TNFRSF11B
Levothyroxine	H03AA01	Basal_prostatic_cells	6.60074	0.043838	PALM3|TG
Type 1 diabetes	bin_250.1	Cholangiocytes	4.1789	0.0438532	CFI|SCGN|SOX9
Postinflammatory pulmonary fibrosis	bin_502	Collecting_duct_cells	6.59341	0.043917	FOLR1|ITGB6
Centre	centre	Spermatogonia	0.410002	0.0439172	AZU1|CENPF|CEP85|ERI1|PSIP1|RAD51
Urea	urea_cleaned	Undifferentiated_cells	2.11557	0.0439325	AGR2|BCL2L15|C10orf99|CCL15|CCL24|CEACAM16|FAM3D|FGFR4|PLA2G2A|POF1B|RARRES2
Number of days/week of vigorous physical activity	Number_of_days_week_of_vigorous_physical_activity	Thymic_epithelial_cells	2.32017	0.0439804	ADH1B|CCDC80|CFH|CHRDL1|EPHB6|OGN|RARRES2
Number of days/week of moderate physical activity	Number_of_days_week_of_moderate_physical_activity	Melanocytes	4.1366	0.0441687	EXTL1|L1CAM|VAT1
Age	age	Basal_squamous_epithelial_cells	1.87474	0.044192	ADAMTSL5|BAG3|BMP4|BOC|CD109|CD200R1|CDH3|CXCL14|EPGN|FKBPL|GABARAP|HSPA2|IFNLR1|IL1R2|ITPRIP|KITLG|NPPC|NTF3|PAPPA|RGMA|SOX9|TNFSF13|WNT9A|XG
Monocyte count	Monocyte_count	Langerhans_cells	1.50007	0.0441976	BCAT1|C17orf49|C1orf56|CASP1|CD40|CLEC10A|CSF2RA|CTSZ|EREG|FMNL1|GLA|IL1RN|IL22|KYNU|LRRFIP1|LY96|MCEMP1|NCF2|NFKBIE|NINJ1|PDGFB|PILRA|PTPN6|QPCT|RASSF2|RELT|RNASE6|RP2|STX4|THBS2|TIMP1|TLR2|TNFAIP2|TYMP
Clopidogrel	B01AC04	Enteroendocrine_cells	4.13025	0.0442451	COL2A1|FGFBP3|PF4
Number of draws	Number_of_draws	Theca_cells	0.305941	0.0442514	AAMDC|AGRP|CCN4
Omeprazole	A02BC01	Suprabasal_keratinocytes	3.26015	0.0442726	KLK11|PRSS27|SPINK5|TMPRSS11D
Tobacco use disorder	bin_318	Mucus_glandular_cells	4.16417	0.044352	KLK6|ODAM|WFDC2
Haemoglobin concentration	Haemoglobin_concentration	Smooth_muscle_cells	1.54128	0.0446301	ACTA2|ADGRF5|ADIPOQ|ANGPT1|ASPN|BDNF|BGN|C1QTNF5|CCL2|CCL26|CCL8|CCN2|CDH6|COL18A1|COL6A3|CXCL12|CXCL9|ELN|HGF|LTBP2|NID1|NOTCH3|PALLD|PDGFA|PTP4A3|SCARF2|SELP|SMTN|SOD3|SPARC|TGM2|TIMP3
Number of draws	Number_of_draws	Plasma_cells	0.493565	0.0446461	CASP10|CASP3|CD38|CHAC2|FEN1|LSP1|PTP4A3|RAB39B|RRM2
Simvastatin	C10AA01	Proximal_tubular_cells	1.78444	0.0447007	ASS1|CFI|DBI|FBP1|FTCD|FUOM|HYAL1|IL17RB|KHK|MST1|PCBD1|PTGR1|RBP5|SDHB|SMPDL3A|TNFSF10|TPMT
Doxazosin	C02CA04	Sertoli_cells	4.12026	0.0447157	EGFLAM|NPPB|PTH1R
Direct bilirubin	log_dbil_cleaned	Early_spermatids	0.331579	0.0448271	BPIFB2|C1orf56|PCDH17
Weight change compared with 1 year ago	Weight_change_compared_with_1_year_ago	Granulosa_cells	2.32576	0.0449494	ADAMTS15|HSPG2|IGFBP2|ITGB5|SFRP4|SRPX|TNXB
Osteoarthrosis, localized, primary	bin_740.11	Hofbauer_cells	4.37631	0.045025	CAPG|GPNMB|HAVCR2
Body mass index	bmi	Schwann_cells	1.60713	0.0450285	ADAMTS8|AHNAK|ANGPTL1|BCL2|BCL2L11|CD226|CHL1|CSF2RA|CST3|CXCL9|FMNL1|GFRA3|HAVCR2|ICOSLG|IL12A|IL18R1|LCP1|LPL|LSP1|MIA|NCAM1|NPTX2|RNASE6|SCN2B|SERPINA3|SLITRK2|SLITRK6|SSC5D|TLR3|TMPRSS5|TNFSF13
Spread type	Spread_type	Inhibitory_neurons	0.538679	0.0450616	BRSK2|CGREF1|CHM|CLIP2|CRADD|EHBP1|ERBB4|GRK5|MSRA|NCAM1|RAPGEF2
Caffeine |Acetaminophen |Codeine|Acetaminophen |Codeine |Ketorolac|Acetaminophen |Codeine	N02AJ06	Gastric_mucus-secreting_cells	4.09571	0.045087	AGR2|ALDH3A1|POF1B
SHBG	shbg_cleaned	Spermatocytes	0.454645	0.0451252	AKAP12|CEP85|KLB|PCDH17|PCDHB15|POMC|RLN2
Glycated haemoglobin (HbA1c)	hba1c_cleaned	Serous_glandular_cells	1.82466	0.0451296	ALDH3A1|BGLAP|BPIFA2|BPIFB2|CCL28|DNER|DPP4|FAM20A|FAM3B|FAM3D|FCGR3B|IL19|IL22|LPO|NAMPT|PGLYRP1|SFRP1|TNFRSF11A
Body mass index	bmi	Ionocytes	1.73707	0.0451681	CCN1|CD164L2|CSF3|CXCL17|DYNLT1|F3|FAM3D|GPRC5C|KLK10|KLK11|MSLN|NECTIN4|OMG|PRSS22|PSCA|RARRES1|S100A3|SCGB1A1|SLITRK6|TACSTD2|TNFRSF10C|TPPP3|WFDC12|WFDC2|ZP3
Ancestry	pop	Oligodendrocytes	0.685996	0.0452113	ABCA2|ALCAM|ANK2|APLP1|APP|ARHGEF10|ARSB|BRSK2|CD226|CD99L2|CLIP2|CNTN2|CPQ|CRELD1|DNAJC6|DNER|DTNB|EFHD1|EGLN1|ERBB4|FRMD4B|FUT8|GPR158|KLK6|LAMP2|LRP11|LRRC37A2|MOG|NCAM1|NHLRC3|PSRC1|PTH|PTPRK|RECK|ROR1|SESTD1|SLITRK2|SORCS2|SORT1|SPOCK1|SUMF1|TAFA5|THBS2|TYRO3
Estradiol|Norethisterone |Estradiol	G03CA03	Smooth_muscle_cells	4.20132	0.0452531	COL1A1|COL5A1|NID1
Age	age	Intestinal_goblet_cells	1.72121	0.0452558	AGR2|APOBR|B3GNT7|BCL2L15|C10orf99|CCL15|CCL24|FAM3D|FUT3|GALNT3|GALNT5|GALNT7|HEPH|HNF1A|KLB|KLK1|KLK15|LGALS9|MAMDC4|MUC2|NPDC1|PLA2G10|POF1B|PTPRH|RNASE4|SHD|SPINK4|TFF3|TNFRSF11A|TSPAN1|TSPAN8
Urea	urea_cleaned	Salivary_duct_cells	2.55872	0.0453356	CCL28|EGFR|ITGA2|MET|NOS1|RARRES1|SLITRK6|SOX9
Alfacalcidol	A11CC03	Bipolar_cells	4.09829	0.0454079	PCDHB15|SEMA3F|SEZ6
Monocyte percentage	Monocyte_percentage	Astrocytes	0.264116	0.0454558	AMOT|PTPRM
Triglycerides	log_total_tg_cleaned	Late_spermatids	1.32892	0.0455079	ACOT13|ACSL1|ADAMTS13|ADGRD1|AFAP1|AMFR|AP2B1|ARID4B|ARL2BP|ARSA|ASAH2|ATF2|ATP1B3|ATP6V1F|BACH1|BAG6|BCAT1|BLOC1S3|BRDT|BRK1|C2orf69|CACNA1H|CALCOCO2|CARHSP1|CASP2|CCDC80|CCL14|CDH5|CEP152|CEP164|CEP170|CEP43|CIT|CLIC5|CLPP|COL2A1|CPXM2|CSF2RB|CSNK1D|CTSF|CXCL16|DAPK2|DCUN1D1|DDA1|DDX25|DGCR6|DNAJB8|DNPEP|DPP7|DUSP3|DYNLT3|EFCAB2|EGFLAM|EHBP1|EIF4E|ELOB|ENTR1|ERMAP|FAM20A|FCRL3|FGD3|FKBP7|FTCD|GFER|GIGYF2|GIT1|GORASP2|GP6|GPI|GRP|GTPBP2|HGS|HMOX2|HSDL2|IGFBPL1|IGHMBP2|IL13RA2|IL17D|INPP1|IQGAP2|JPT2|KLK13|LAMP1|LGALS8|LHPP|LPP|LRP11|MAD1L1|MAPK13|MECR|MINDY1|MPIG6B|MSTN|MYH7B|NFATC3|NFYA|NOS3|NTRK3|NUCB2|OTUD7B|OXT|PACS2|PBXIP1|PCYT2|PFKFB2|PHLDB1|PHOSPHO1|PLEKHO1|POMC|PPM1A|PPP1CC|PPP2R5A|PRKRA|RAB27B|RAB2B|RAD23B|SCN4B|SERPINA5|SERPINB6|SHBG|SKAP1|SKAP2|SMAD1|SNAP23|SNAP29|STAT5B|STK11|STX5|STX8|SUGP1|TACC3|TDP1|THPO|TIMM10|TMCO5A|TNFRSF8|TNFSF11|TP53I3|TPK1|TSC22D1|TSHB|TSPAN1|TUBB3|UBAC1|UFD1|USP25|VASH1|VPS53|WASF1|WASHC3|YOD1
Milk type used	Milk_type_used	Extravillous_trophoblasts	2.29468	0.0455921	CCNE1|GAL|GALNT2|KRT18|NAGA|PON2|RRM2
HDL cholesterol	hdl_chol_cleaned	dendritic_cells	1.5401	0.0456111	ADA2|APBB1IP|BLNK|CD300A|CD4|CD72|CD74|CD83|CSF2RB|ERN1|FMNL1|HYOU1|ICOSLG|IFNLR1|IGF2R|IL10RA|IL18R1|IL3RA|INPP5D|LAIR1|LILRB1|LILRB2|LILRB4|LSP1|LTA|LTB|LY9|LYN|PTPN1|RELT|RNASE6|RNASET2|SELL|SEMA7A|SLAMF7|SNX9|TNFRSF1B|TNFRSF21|TNFSF8|VEGFB
Simvastatin	C10AA01	Leydig_cells	1.97295	0.0456662	ADAMTSL5|ANGPTL1|APOD|C1RL|CPE|ENG|MXRA8|OGN|RGMA|SSC5D|TGFBR3|TYRO3|WFIKKN2
Centre	centre	Schwann_cells	0.592266	0.0456778	AHNAK|BCL2|CD226|DAPP1|DDX58|FGF2|FMNL1|GSTT2B|LSP1|MICALL2|PDGFB|PLCB2|PLSCR3|RAB33A|RGCC|RGS10|RILPL2|SNX15|SPARC|VIM
IGF-1	igf1_cleaned	Smooth_muscle_cells	1.55071	0.0457002	ACTA2|ANGPTL1|ANGPTL2|BDNF|CCL2|CCL8|CCN3|COL4A1|CRIP2|CRLF1|CTHRC1|CXCL9|FGF7|FNDC1|HGF|HMCN2|IGFBP7|IL6|ISM1|ITGBL1|LGALS1|LTBP2|MCAM|MFGE8|NOTCH3|NXPH3|PDGFA|PDGFRB|PTH1R|PTP4A3|SNCG|TIMP3|VASN
Chronic renal failure [CKD]	bin_585.3	Hepatocytes	0.530652	0.0457362	APOA2|ASGR2|CFHR2|CHCHD10|COL18A1|GCHFR|GFRA1|RNASE4|SDC1|SERPINF1|SLC39A14
Glycated haemoglobin (HbA1c)	hba1c_cleaned	Endometrial_stromal_cells	1.69663	0.0457387	ADGRD1|CILP|COL6A3|ECM1|FAP|FNDC1|HGF|IGFBP2|IL15|LAMB1|LGALS1|MASP1|MME|NID1|PAPPA|PCDHB15|PLA2G7|PLAT|SPON1|SPON2|SSC5D|TGM2|THBS2|VCAN
Alanine aminotransferase	log_alt_cleaned	Granulosa_cells	1.86765	0.0458284	CDH2|COL4A1|CRHBP|DAG1|HSDL2|IGFBP2|KYAT1|LPL|NOS2|PLAT|SCARB1|SEMA7A|SLC16A1|TAFA5|VWC2
Basophill count	Basophill_count	NK-cells	7.0899	0.0458518	KLRD1|PPBP
Haemoglobin concentration	Haemoglobin_concentration	Basal_prostatic_cells	0.258802	0.0458537	SPINT3|TGFBR3
Rosiglitazone	A10BG02	Paneth_cells	6.56044	0.0458927	CA4|CDA
Cholecalciferol |Calcium Carbonate|Ergocalciferol |Calcium|Cholecalciferol |Niacin |Calcium Gluconate|Cholecalciferol |Calcium Phosphate	A12AX	Paneth_cells	6.56044	0.0458927	APOBR|POF1B
Height	Standing_height	Breast_glandular_cells	2.79465	0.0459589	CCL28|KLK6|MIA|MRC1|TNFSF11
Primary biliary cirrhosis	bin_571.6	Macrophages	7.50271	0.0459729	SIGLEC5|TLR1
HIV infection, symptomatic	bin_71.1	Macrophages	7.50271	0.0459729	CRTAM|CXCL11
Fresh fruit intake	Fresh_fruit_intake	Extravillous_trophoblasts	2.76984	0.0461827	GAPDH|GLO1|PDCD1LG2|SEMA4C|SEMA7A
Atenolol	C07AB03	Exocrine_glandular_cells	3.19542	0.0462474	GAL|IL32|NPPB|STC2
Estradiol|Norethisterone |Estradiol	G03CA03	Pancreatic_endocrine_cells	6.4374	0.0463077	COL1A1|COL5A1
Platelet crit	Platelet_crit	Cholangiocytes	0.458561	0.0463307	ANXA4|CFI|CLU|CXCL6|FGF21|HHEX|MMP1|SDC1|SERPING1|SHH
Phosphate	phos_cleaned	Leydig_cells	1.95548	0.0463568	ADAMTSL5|APOD|COL1A1|COL5A1|COL6A3|ELN|ENTPD2|IGFBP6|IGFBP7|OMD|RGMA|SERPING1|SFRP1
Mean sphered cell volume	Mean_sphered_cell_volume	Cytotrophoblasts	1.7617	0.0464314	BSG|CNPY4|COMT|CTSL|CTSV|FUCA1|GGH|LRPAP1|MET|NPL|PARP1|SH3GLB2|SPINT1|SPINT2|TRIAP1|VSIR|VWA1
Beef intake	Beef_intake	Suprabasal_keratinocytes	2.46578	0.0464428	DKK4|DSC2|EPHB6|PRSS27|SPINK5|TNFRSF19
Direct bilirubin	log_dbil_cleaned	Basal_prostatic_cells	3.24577	0.0464541	APOL1|CLU|IL1RL1|SERPINA5
Direct bilirubin	log_dbil_cleaned	Cholangiocytes	3.24577	0.0464541	CLU|FGFR4|SERPINA5|SERPING1
Carbamazepine	N03AF01	Glandular_and_luminal_cells	3.17884	0.0466508	CPM|IL6ST|NT5E|VNN1
Total protein	total_prot_cleaned	Distal_tubular_cells	1.84758	0.04668	ADAMTSL2|AGRP|AIF1L|ATP6V1F|BOLA2B|CHCHD10|CHP1|CLEC11A|CLEC6A|COX5B|COX6B1|CTF1|CXCL12|CYB5A|ECI2|EFHD1|FABP3|FGF7|GLRX5|ITGB1BP1|LAMTOR5|MCEE|MIF|MINDY1|MOCS2|MORN4|NARS1|NDUFA5|NDUFS6|OXCT1|PALM|PEBP1|PINLYP|PRDX3|PRKAB1
Red blood cell (erythrocyte) distribution width	Red_blood_cell__erythrocyte__distribution_width	Peritubular_cells	1.7171	0.0467222	ACTA2|ANGPTL1|APOD|CILP|FBLN2|FSTL1|ITGA11|LMOD1|LTBP2|MAMDC2|MATN2|MATN3|NBL1|NPTX2|OGN|PROK1|SERPINA5|SMOC1|SRPX|TIMP2
Lymphoid leukemia, chronic	bin_204.12	Alveolar_cells_type_2	0	0.0467627
Allopurinol	M04AA01	Oligodendrocytes	4.2405	0.0467805	CRELD1|ERBB4|NFASC
IGF-1	igf1_cleaned	Oligodendrocyte_precursor_cells	0.639924	0.0468717	ADGRG2|ALCAM|ANGPTL2|ARSB|ATRN|CDH2|CGREF1|CRTAC1|DDAH1|DNER|HIP1R|HS6ST2|IGDCC4|IGF1R|IL17D|IL1RAP|JAM2|LRRN1|METAP1D|NCAM1|PCDH9|PDGFC|SCRG1|SLITRK2
Metformin	A10BA02	Cholangiocytes	2.49716	0.0468876	AKR1B10|CLU|CXCL6|FGFR4|MMP1|SCGN|VNN1|VSTM2L
Coronary atherosclerosis	bin_411.4	dendritic_cells	6.76469	0.046981	HYOU1|TNFRSF21
Alkaline phosphatase	log_alp_cleaned	Microglial_cells	1.51736	0.047065	ADGRD1|ADGRF5|APBB1IP|ARHGAP25|ASPN|BLNK|CD86|CDH6|CLEC3B|COLEC12|EGLN1|ESYT2|FAP|FGF5|FLRT2|FLT1|HAVCR1|IGF1R|ISM1|ITGA11|ITGAM|JAM2|LAMA4|LEPR|LILRB1|LPCAT2|LRRC37A2|MAD1L1|MAMDC2|MERTK|MILR1|NID2|NPL|NTRK3|PAG1|PDCD1LG2|PDGFC|PIK3AP1|PKD2|PODXL|PTPRB|PTPRM|PXDNL|SCARF1|ST6GAL1|TLR1|TNFRSF19|TPK1|VEGFC|ZHX2
Ankle spacing width	Ankle_spacing_width	Peritubular_cells	3.18358	0.0471185	ADAMTSL5|CILP|ENPP6|FBLN2
Creatinine	log_crea_s_cleaned	Pancreatic_endocrine_cells	1.90749	0.0471348	CFB|COL5A1|CRLF1|CST6|CXCL5|DBN1|FN1|GAL|LGALS1|MMP3|PPY|SCG2|SCG3|STC2|TNFRSF12A|VGF
Heel bone mineral density (BMD) T-score, automated	Heel_bone_mineral_density__BMD__T_score__automated	Proximal_enterocytes	0	0.0472308
Bread type	Bread_type	Hofbauer_cells	2.02671	0.0472933	ACP5|BST2|CHI3L1|CREG1|CTSD|GRN|PLA2G15|PLA2G7|TGFBI|TPP1|TREM2
Fasting time	Fasting_time	Exocrine_glandular_cells	2.27058	0.0473357	ANGPTL4|CFB|CTSE|CXCL10|EDN1|FAM3B|FGF21
Oily fish intake	Oily_fish_intake	Exocrine_glandular_cells	2.27058	0.0473357	CST6|FGF21|NOMO1|PVR|RBP1|TNFRSF12A|ULBP2
Smoking	smoking	monocytes	1.37007	0.0473768	ADA2|ADGRE1|ADGRE2|ADGRE5|APBB1IP|AREG|ARHGAP30|CCL3|CD101|CD244|CD300A|CD300E|CD48|CD72|CD79B|CD83|CD93|CDA|CDH23|CEBPB|CFP|CLEC12A|CPVL|CRTAM|CXCL10|CXCL11|CXCL3|CXCL9|DPEP2|GBP2|GIMAP7|ICAM2|ICAM3|ICAM4|IFNGR1|IFNGR2|IFNL1|IL12RB1|IL15|ITGB2|LAIR1|LGALS9|LILRB2|LILRB4|LTA4H|NINJ1|NOTCH2|PAG1|PLAUR|PSAP|PTPRC|RAB37|RNF149|SELL|SELPLG|SH3BP1|SIGLEC10|SIGLEC5|SOD2|TFRC|TLR1|TLR4|TNFRSF8|TNFSF13B|TREML2|TYMP|WARS1
Sample age	sample_age	Cone_photoreceptor_cells	0	0.0474872
Gamma glutamyltransferase	log_ggt_cleaned	Langerhans_cells	0.673012	0.0476012	ARF6|AXL|C17orf49|C1orf56|CD40|CSF2RB|CXCL8|DNAJB1|DNAJB6|EREG|FCGR2B|FXYD5|GLA|HSPA1A|IL13RA1|IL18R1|IL1R2|ITGAM|KYNU|LY96|MCEMP1|NAMPT|NECTIN2|NINJ1|PDGFB|QPCT|SCARF1|TGFBI|THBS2|TIMP1|TNFAIP2|TYMP|VEGFA|VMO1
Sample age	sample_age	Respiratory_ciliated_cells	0	0.0476061
Triglycerides	log_total_tg_cleaned	Collecting_duct_cells	0.485605	0.0476126	AGRN|AMOT|AOC1|CLU|CST1|ERBB2|INPP5J|KITLG|NPHS1|PLAU|PTH1R|SSC4D|STC1
Levonorgestrel |Ethinyl Estradiol	G03AA07	Thymic_epithelial_cells	2.12336	0.0476734	ADAMTS15|BOC|CDON|CHRDL1|GCNT1|IGFBP4|IL6ST|TNFRSF11B|TNXB
Conjugated Estrogens	G03CA57	Cholangiocytes	2.7986	0.047701	MASP1|SERPINA4|SERPINA5|SERPINA6|VNN1
Acetylsalicylic Acid	A01AD05	Exocrine_glandular_cells	2.71633	0.04773	CTSE|KRT18|MMP1|MMP12|TGFBI
Total Lean Mass (g)	Total_Lean_Mass__g_	Hepatocytes	1.50997	0.0478066	A1BG|AGXT|APOA2|APOC1|ARG1|C2|C4BPB|CDA|CFB|CFI|CHCHD10|CHRDL2|COL18A1|ECHDC3|F11|FGL1|INHBC|ITIH4|LCAT|LRG1|MST1|PIK3AP1|PROC|SERPINA11|SERPINA3|SERPINA6|SERPINC1|SERPIND1|SERPING1|SLC39A14|TP53INP1
LDL direct	ldl_chol_cleaned	Respiratory_ciliated_cells	0.464522	0.0478181	CALCB|LCN2|LY75|MIA|OMG|PLA2G10|TPPP3|VMO1
HDL cholesterol	hdl_chol_cleaned	Suprabasal_keratinocytes	0.611709	0.0478276	ARF6|CA12|CRNN|CSTB|DSC2|EPHA1|FGFBP1|HRAS|IL1RL2|IL1RN|IL20|ITPRIP|LDLR|NAGK|NOTCH3|PGD|S100A14|S100A16|SDC1|SERPINB8|TACSTD2|XG
Gamma glutamyltransferase	log_ggt_cleaned	Sertoli_cells	1.68894	0.0479243	ADAMTSL5|ADGRD1|AXL|C1QTNF1|CACNA1H|CCN4|CPM|CTSV|FCRLB|GGT5|IGFBP6|IGFBP7|MCAM|MFGE8|NID1|NOTCH3|NPTX2|SERPINA5|SPARC|SPARCL1|SUSD5|TIMP1|TIMP3|VASN|WFIKKN2
Lymphoid leukemia, chronic	bin_204.12	Gastric_mucus-secreting_cells	0	0.0479412
Sample age	sample_age	Skeletal_myocytes	0	0.04795
Eosinophill percentage	Eosinophill_percentage	Endothelial_cells	1.92745	0.0479775	CCL21|CLEC1A|CRHBP|FLI1|FLT1|IL18BP|LAYN|SELE|SELP|SMAD1|SNCG|TNFRSF4|TNXB
Age	age	Glandular_and_luminal_cells	1.66655	0.0479946	ADAMTS15|ADAMTS8|APOL1|CCN1|CCN2|CCN3|CD200|CDH1|COMP|CST1|CXCL10|CXCL14|EDN1|EPHA2|FGF9|FRMD4B|GAL|GBP2|IDO1|IL1RL2|IL6|IL6ST|MUC16|OCLN|PAEP|PGR|SOD2|TCN1|TFPI2|VTCN1|WFDC2
Levonorgestrel |Ethinyl Estradiol	G03AA07	Leydig_cells	2.01459	0.0480398	BOC|CHRDL1|CLEC3B|CPE|F10|IGFBP7|LAG3|PDCD1LG2|SOD3|TYRO3|VASN
Alanine aminotransferase	log_alt_cleaned	Early_spermatids	0.631435	0.0480565	ADAMTS13|AMFR|BPIFB2|C1orf56|CEP43|COMP|DNPEP|FTCD|GGH|GOT1|GRP|IL17D|ING1|IQGAP2|ITIH4|LMNB2|MAD1L1|NFATC3|PZP|RABEPK|SHBG|TDP1|TLR3
Sex	sex	Langerhans_cells	1.38534	0.0480805	ADA2|ADAM8|ARF6|CCL22|CCND2|CD200R1|CD70|CD72|CD83|CD84|CD86|CLEC10A|CPVL|CSF2RB|CXCL10|CXCL5|DAPP1|DNAJB1|DNAJB6|DPEP2|EREG|FCER1A|GMFG|HAVCR2|ICAM1|IL10RA|IL12B|IL1R1|IL1RL2|IL1RN|IL22|IL2RG|IL6R|ITGAM|ITGB2|LAT2|LCP1|LGALS1|LILRB2|LRRFIP1|LY9|MAP2K1|MARCO|MTHFD2|NCR3LG1|NFKB1|NRP2|PDGFB|PLAUR|PLEKHO1|PPIF|PTPN1|PTPN6|PYDC1|RAB33A|RELT|RGCC|RGS10|S100A4|SAT1|SH2B3|SIGLEC15|SLAMF1|SLAMF8|SRC|STK4|TANK|TGFBI|THBS2|TLR1|TMEM106A|TNFAIP2|TNFRSF1B|TNFRSF4|TNFSF13B|TNFSF8|TREML1
Renal failure NOS	bin_585.2	Smooth_muscle_cells	1.73599	0.048136	ACTA2|EFHD1|ELN|ESAM|IGFBP6|LGALS1|LMOD1|MMP3|PTH1R|RSPO3|SCARF2|SCN4B|SNCG|SPARCL1|SUSD5|THY1|VASN
Lipoprotein A	log_lipo_a_cleaned	Distal_enterocytes	3.17437	0.0481617	CCL23|PLA2G10|PRDX6|SMPDL3A
Lymphocyte percentage	Lymphocyte_percentage	granulocytes	1.92271	0.0481765	AREG|CAPG|CD84|CHIT1|COMP|CSF1|CST7|IL18|IL1RL1|IL4R|LIF|LPCAT2|RAB44
Valproic Acid	N03AG01	Alveolar_cells_type_1	4.01428	0.0481856	GALNT5|GAS6|LAYN
Time blood draw	Time_blood_draw	Leydig_cells	0.632715	0.04819	AGRP|ALDH1A1|ANGPT2|ANGPTL1|APOD|C1R|C1S|CFH|CHRDL1|CNPY4|COL5A1|FKBP7|GGT5|LAG3|LAMA4|LMOD1|MAMDC2|NID1|PALM|PILRA|PILRB|PPP1R14A|RSPO3|S100A13|SERPINF1|SSC5D|SYTL4|TGFBR3|THBD|TIMP3|VEGFC
Hydroxychloroquine	P01BA02	Endothelial_cells	4.08473	0.0483408	ICAM2|NOS3|TNFRSF4
Bendroflumethiazide	C03AA01	Langerhans_cells	0	0.0484849
Bronchiectasis	bin_496.3	Mucus_glandular_cells	25.6901	0.0485029	WFDC2
Leisure/social activities	Leisure_social_activities	Endothelial_cells	1.91617	0.048533	CD93|CDH5|COL15A1|CRHBP|IL6|JAM2|NOS3|NOTCH1|PCDH17|PLAT|PODXL|SPARCL1|TNXB
Poultry intake	Poultry_intake	Mucus_glandular_cells	4.00605	0.0485633	FGF23|KLK6|SLITRK6
Monocyte percentage	Monocyte_percentage	Late_spermatids	0.443097	0.0486926	CCL14|DNPEP|ITIH4|PZP|SKAP1|TREML2
Number of days/week of vigorous physical activity	Number_of_days_week_of_vigorous_physical_activity	Plasma_cells	0	0.048699
Nitrogen dioxide air pollution; 2005	Nitrogen_dioxide_air_pollution__2005	Suprabasal_keratinocytes	6.62236	0.048735	CXCL14|PTGR1
Beef intake	Beef_intake	Inhibitory_neurons	2.10154	0.0487543	CD200|CNTN4|FLRT2|RECK|ROR1|RSPO3|SUSD5|THY1|VSNL1
Centre	centre	Astrocytes	0.667065	0.048838	ANGPT1|ARHGEF10|ARHGEF12|BCL2|BRSK2|CLASP1|CPE|CRADD|DDAH1|DDX58|EHBP1|ERBIN|FGF2|FHIT|FOXO1|GSTT2B|HIP1R|MAP3K5|MICALL2|NFAT5|NPL|PAGR1|PARD3|PER3|PFKFB2|PRKG1|PRTFDC1|SPRED2|TAB2|TBL1X|THTPA|TMEM132A|VAV3|WASF3|ZHX2
Alkaline phosphatase	log_alp_cleaned	Distal_enterocytes	1.48465	0.0488436	ACAA1|ACVRL1|AGR2|AOC1|APOBR|ARHGEF5|B3GNT7|BCL2L15|BSG|CANT1|CCL15|CD177|CDA|CDH1|CHAD|CHCHD10|CKB|CKMT1A|CKMT1B|COX5B|CPTP|DDT|EPCAM|FUT3|GALNT5|GPA33|HEPH|HK2|HMCN2|IL10RB|IL22RA1|IL2RG|KAZALD1|KIF1C|KRT18|KRT19|LETM1|LGALS3|LGALS9|MAPK13|MUC13|PDCD6|PIGR|PLA2G10|POF1B|PRSS8|PTPRH|RNASE4|S100A14|SH3BP1|SHD|SIAE|SLC27A4|THOP1|TNFRSF11A|TSPAN8
Mean corpuscular volume	Mean_corpuscular_volume	Basal_squamous_epithelial_cells	2.13903	0.0489206	ALDH3A1|BAG3|CD200R1|CDH3|CXCL14|DLL1|IL1R2|KITLG|RGMA
Platelet crit	Platelet_crit	Thymic_epithelial_cells	0.608699	0.0489574	ADH1B|ANGPTL2|C1R|C1S|C3|CA9|CFB|CFH|GGT5|IL6ST|LAMA4|LAMB1|LAYN|MIF|MST1|NID2|OMD|PROS1|RARRES1|RARRES2|SERPING1|TIMP1|TNFSF13|TNFSF14|TNXB|VEGFC
Platelet distribution width	Platelet_distribution_width	NK-cells	1.90812	0.0489774	ADGRE5|ADGRG1|C1orf56|CCL3|CD244|CD72|FCRL3|HLA-E|ICAM2|IL10RA|IL12RB1|IL2RG|LTA
Townsend deprivation index	Townsend_deprivation_index	Inhibitory_neurons	0	0.0490014
Average total household income	Average_total_household_income	Basal_respiratory_cells	3.13647	0.0490108	CCL19|CDCP1|CHI3L1|TNFRSF12A
Ancestry	pop	Basal_respiratory_cells	1.53249	0.0490323	AHNAK2|ALDH3A1|ANGPTL4|CA9|CD58|CD70|CDCP1|CDH3|CPA4|CSF3|CTSC|CTSV|CXCL11|CXCL3|CXCL5|CXCL6|CXCL8|DEFB4A|DTX2|DYNLT1|EFEMP1|FGFBP1|IFNGR1|IGFBP3|IL18|IL19|LAYN|LCN2|MMP3|PLAU|SAT1|SCPEP1|SERPINF1|SLITRK6|SOD2|TACSTD2|TMPRSS11D|TNC|TNFAIP2|TNFRSF21|ULBP2|UXS1|WFDC2|XG
Aspartate aminotransferase	log_ast_cleaned	Extravillous_trophoblasts	1.42462	0.0490562	ACVRL1|ADA|ADAM15|ADAM8|ADAMTS1|ADAMTSL4|ANGPTL4|ANXA5|C1QTNF6|CCNE1|CD276|CDH5|CLEC1A|COL4A1|CORO6|CSF2RA|CSF2RB|CTSL|CTSV|EFNA4|ENG|FCRLB|FLT1|FN1|FSTL1|FSTL3|GAL|GALNT2|GPC1|HMOX1|HSPA2|IGSF8|ITGA5|KRT18|KRT19|KRT8|LAIR2|LAMA4|LMNB1|LMNB2|MAN1A2|MKI67|MMP12|MMP3|MXRA8|NAGA|NOS2|P4HB|PDCD1LG2|PLA2G10|PLB1|PTN|PXN|QSOX1|RAD51|RBPMS|RFC4|RRM2|S100A11|S100P|SDK2|SEMA4C|SEMA7A|SPON2|STC2|TGFB1|TK1|VSIR
Atenolol	C07AB03	Langerhans_cells	2.45433	0.0490979	ADAM8|C1orf56|CD58|ICOSLG|IL1R1|IL1RN
Levothyroxine	H03AA01	Spermatogonia	6.17145	0.0491138	CXCL9|PALM3
Month	month	Ionocytes	2.69631	0.0491164	CCN1|CXCL3|DEFB4A|NECTIN4|OMG
Tibolone	G03CX01	Alveolar_cells_type_2	3.12641	0.0491721	CHI3L1|CPM|MEGF9|MET
Hypertensive chronic kidney disease	bin_401.22	Endometrial_stromal_cells	2.43131	0.049208	CLMP|DCN|ELN|FBLN2|RSPO3|SCARF2
Date of attending assessment centre	Date_of_attending_assessment_centre	Theca_cells	0.410785	0.0492642	AAMDC|AGRP|BRD3|GBP4|PDRG1|S100A13
C-reactive protein	log_crp_cleaned	Sertoli_cells	1.68984	0.0492947	ADGRD1|AOC3|ASPN|BGLAP|BGN|C1QTNF1|CACNA1H|CCL26|CPE|CTSV|DCBLD2|EGFLAM|FCRLB|GGT5|GMPR|KEL|L1CAM|MCAM|MFGE8|NID1|NOTCH3|NTF3|PDGFRB|PRND|PTH1R|SCN4B|SERPINA5|SPARCL1|SUSD5|TIMP1|TIMP3|WFIKKN2
Sex	sex	Intestinal_goblet_cells	0.568198	0.0493006	C10orf99|CA12|CCL24|ENTPD5|GALNT3|GALNT7|GNE|GPA33|HEPH|HPCAL1|IL22RA1|LGALS9|NPDC1|PIGR|TNFRSF11A|TSPAN1|TSPAN8
Obstetrical/birth trauma	bin_665	Muller_glia_cells	3.12016	0.0493071	CDON|CLU|RLN2|SPOCK1
Diastolic blood pressure, automated reading	Diastolic_blood_pressure	Exocrine_glandular_cells	1.99353	0.0494206	CXCL10|FAM3B|FGF21|NOMO1|REG1A|REG1B|SERPINA4|SPINK1|TGFBI|ULBP2|VNN1
Vitamin D	vitd_cleaned	Serous_glandular_cells	2.01695	0.049426	ADGRG2|ALDH3A1|BPIFB2|CA6|CRACR2A|DNER|DPP4|KRT6C|NAMPT|PGLYRP1|PIK3AP1
Lipoprotein A	log_lipo_a_cleaned	Smooth_muscle_cells	3.14392	0.0495052	ASPN|ELN|GRP|NGF
Amantadine	N04BB01	monocytes	7.54104	0.0495068	CPVL|RNASET2
Warfarin	B01AA03	granulocytes	0	0.049873
Mean reticulocyte volume	Mean_reticulocyte_volume	Paneth_cells	2.68432	0.0498804	ACHE|CA12|CA2|FUCA1|FUT3
Hypertensive chronic kidney disease	bin_401.22	Granulosa_cells	2.69193	0.0499227	BAMBI|CCN4|CD99|HSDL2|VIT
Ancestry	pop	Sertoli_cells	1.6681	0.0499345	ADGRD1|AOC3|AXL|BGN|C1QTNF1|CCL26|CCN4|COL4A1|CPM|CTSV|DCBLD2|EDNRB|ESAM|FCRLB|GGT5|L1CAM|MATN3|MCAM|MFGE8|NID1|NOTCH3|NPPB|PRND|PTH1R|SERPINA5|SPARC|SPARCL1|TIMP1|TIMP3|TYRO3|VASN|WFIKKN2
Cancer of prostate	bin_185	Basal_prostatic_cells	24.8344	0.0500867	SPINT3
