## Supplementary material for "Machine learning-guided deconvolution of plasma protein levels": Tab. EV1-EV15 (part 21 of 60)

### Sheet: EV7 (continued)
Supplementary Table 7 Enrichment results for protein signatures selected for variable across protein-coding genes with enhanced expression in given cell types
Doxazosin	C02CA04	Thymic_epithelial_cells	3.92338	0.05012	EFEMP1|IGFBP4|OGN
Smoking	smoking	NK-cells	1.46858	0.0501263	ADGRE5|APBB1IP|ARHGAP30|B2M|BTN3A2|CCL3|CD160|CD226|CD244|CD300A|CD48|CD72|CEMIP2|CRTAM|CST7|DRAXIN|FCRL3|FCRL6|FGFBP2|FLT3LG|GIMAP7|GNLY|ICAM2|ICAM3|IFNL1|IGF2R|IL12RB1|IL2RA|IL7R|ITGAM|ITGB2|ITGB7|KIR3DL1|KLRD1|KLRF1|LAIR1|LTA|NCR1|PTPRC|RAB37|SELL|SELPLG|SKAP1|TNFSF11
Body mass index	bmi	Excitatory_neurons	1.38649	0.0502661	ADAMTS16|ATRN|CD200|CD99L2|CDH2|CDH22|CDON|CEND1|CGREF1|CHL1|CLMP|CLSTN3|COL24A1|CRELD1|CRYBB2|DNM3|DPP10|EXTL1|FAM171B|FGF5|GHR|GPR158|HS6ST2|ICAM5|IDS|IGF1R|IL1RL2|ITGA11|LRP11|LRRC37A2|LRTM2|NAGPA|NCAM1|NCR3LG1|NCS1|NEFL|NEO1|NPTN|NPTX1|NPTXR|NTRK2|NTRK3|PCDH9|PKD1|PPP3R1|PTPRK|RAPGEF2|ROBO1|RTN4R|SCN2B|SDK2|SEZ6|SEZ6L|SORBS1|SORCS2|SPINK8|SPRED2|STX1B|SUSD5|SYT1|THY1|TPK1|TYRO3
Overall health rating	Overall_health_rating	Salivary_duct_cells	3.19211	0.050366	EGFR|GALNT5|LTBP2|WFDC2
Viral hepatitis C	bin_70.3	Salivary_duct_cells	23.8732	0.0503689	MET
Lymphocyte percentage	Lymphocyte_percentage	Langerhans_cells	1.5535	0.050386	ADAM8|CD84|CFP|CST7|CXCL5|HAVCR2|ICOSLG|IL1B|IL1R1|IL1RN|IL22|IL2RA|LY9|MCEMP1|MNDA|NCF2|NUBP1|PILRA|PLAUR|QPCT|RELT|SCARF1|SLAMF8|TIMP1|TNFAIP2|TNFRSF1B|TNFSF13B|VEGFA|VSIG4
Sex	sex	Hofbauer_cells	1.37109	0.0503918	ADA2|ADGRE2|ARHGAP25|ATP6V1F|BST1|BST2|C2|CCL24|CD200R1|CD300E|CD48|CD72|CD84|CD86|COLEC12|CPVL|CRYBB1|CXCL10|CYTL1|DOK1|DPEP2|EGFL7|FOLR2|FUOM|FYB1|GM2A|GMFG|GPNMB|GRN|HAVCR2|HCLS1|HHEX|HNMT|HPSE|IGFBPL1|IL10RA|IL1RN|ITGAM|ITGB2|LAIR1|LAT2|LCP1|LGALS1|LGALS9|LILRA6|LILRB1|LILRB2|LYN|LYVE1|MARCO|MILR1|NAGA|NAGK|NRP2|PLA2G7|PLAUR|PLCB2|PTPN6|RGS10|RNASE1|S100A4|SH3BP1|SIGLEC15|SIRPA|SLAMF8|TACC3|TGFBI|TLR1|TMEM106A|TNFSF13B|TNFSF8|TPD52L2|TPP1|TREM2|TREML1|TWF2|UBE2L6|VNN2
Gout	bin_274.1	Langerhans_cells	7.10847	0.0504044	CD1C|ICOSLG
Primary biliary cirrhosis	bin_571.6	Langerhans_cells	7.10847	0.0504044	CD40|TLR1
Phenytoin	N03AB02	Alveolar_cells_type_2	3.90086	0.0504415	CPM|CTSH|FAM20A
Essential hypertension	bin_401.1	Serous_glandular_cells	3.90086	0.0504415	DNER|SFRP1|TNFRSF11A
Asthma	bin_495	Serous_glandular_cells	3.90086	0.0504415	DPP4|KLK10|PRR4
Glucose	glucose_cleaned	Enteroendocrine_cells	2.44931	0.0504959	CCL15|GIP|MUC13|OLFM4|SCG3|VGF
Mean corpuscular haemoglobin concentration	Mean_corpuscular_haemoglobin_concentration	Hofbauer_cells	2.07716	0.0505472	ACP5|AGRP|CASP1|CD300E|HMOX1|IL1B|ITGAM|MMP8|NRP2
Total Lean Mass (g)	Total_Lean_Mass__g_	Macrophages	0.523817	0.0505538	ACP5|CTSC|CXCL11|CXCL9|DPEP2|HMOX1|PADI4|PIK3AP1|TNF|TNFRSF8
Mean reticulocyte volume	Mean_reticulocyte_volume	Syncytiotrophoblasts	2.07349	0.0505979	BCAM|BSG|CRH|EFEMP1|FLT1|FUCA1|GDF15|LGMN|TFRC
Beef intake	Beef_intake	Collecting_duct_cells	3.92633	0.0506002	CST1|FOLR1|ITGB6
Hydroxocobalamin	B03BA03	Late_spermatids	8.02535	0.05069	CA9|NFATC3
Calcium	ca_cleaned	Macrophages	0.487815	0.05081	CCL24|CD101|CD244|CFP|IL13RA1|IL17RA|LY96|PLA2G7
Furosemide|Amiloride |Furosemide	C03CA01	Oligodendrocyte_precursor_cells	0	0.0508369
LDL direct	ldl_chol_cleaned	Schwann_cells	1.60713	0.0508545	ADA2|AHNAK|CD48|CHL1|COL5A1|ERBB3|GFRA1|HAVCR2|ICOSLG|L1CAM|LCP1|MATN2|MIA|MSTN|NCAM1|RILPL2|RNASE6|SEPTIN3|SERPINA3|SIGLEC10|SLAMF7|SNX15|SOD3|SSC5D|TAFA5|THBD|TLR3|TMPRSS5
Levothyroxine	H03AA01	Early_spermatids	2.73229	0.0508746	CA9|ESR1|KDM3A|PGR|SIRT1
Gamma glutamyltransferase	log_ggt_cleaned	Leydig_cells	1.5639	0.0509431	ADAMTSL5|ALDH1A1|ANGPT2|BOC|C1RL|CFH|CILP|CNPY4|COL1A1|ENTPD2|F10|FLRT2|GGT5|IGDCC4|IGFBP6|IGFBP7|ITM2A|MXRA8|NBL1|NID1|OMD|RGMA|SERPINF1|SERPING1|SFRP1|SOD3|SSC5D|TGFBR3|THBD|TIMP3|VASN|WFIKKN2
Atrial fibrillation and flutter	bin_427.2	Squamous_epithelial_cells	2.66642	0.0509529	DSG4|NECTIN4|NOTCH3|PTN|THBD
Alcohol consumption	alcohol	Prostatic_glandular_cells	2.14311	0.0509928	AMOT|BPIFB2|C1orf116|CLGN|EPHB6|GMPR|IL1R1|MME|MSMB|NAAA|THBS4|TNFRSF19
Particulate matter air pollution (pm10); 2007	Particulate_matter_air_pollution__pm10___2007	Late_spermatids	1.43512	0.0510009	AP2B1|ARL2BP|ATP6V1F|BAG6|BLOC1S3|C2orf69|CEP43|EIF4E|ERMAP|FGD3|FKBP7|GFER|GP6|GPI|HGS|HSDL2|JPT2|LGALS8|LPP|NUCB2|OTUD7B|PACS2|PCYT2|PFKFB2|PLEKHO1|PPP1CC|PPP2R5A|PRKRA|PSPN|RAB2B|RAD23B|SERPINB6|SKAP2|SMAD1|STAT5B|STK11|SUGP1|TIMM10|TP53I3|TSC22D1|UFD1|USP25|WASHC3|YOD1
Date of attending assessment centre	Date_of_attending_assessment_centre	Macrophages	0.682901	0.0511413	AGRP|APBB1IP|CD244|CD84|CORO1A|CXCL11|DOK1|DPEP2|FLI1|FMNL1|FYB1|GMFG|HCLS1|HPSE|IL17RA|IL18|IL1B|LAT2|LYN|MCEMP1|MNDA|NAMPT|NCF2|PADI4|PIK3AP1|PLCB2|PSTPIP2|PTPN6|RASSF2|RGS10|RILPL2|S100A4|SH2B3|TNFAIP2|TNFAIP8L2|TREML1|TYMP|WAS
Tibolone	G03CX01	Cholangiocytes	3.91142	0.0511885	SERPINA4|SERPINA6|SERPING1
Albumin	albumin_cleaned	Glandular_and_luminal_cells	1.72433	0.0512018	AMIGO2|CCN3|CDH1|CPM|CXCL10|EPHA2|FRMD4B|GAL|IL1RL2|IL6|MAP2K6|NPHS1|OCLN|PAEP|RIPK4|RNASET2|SERPINA5|SESTD1|STC1|TFPI2|VNN1|WFDC2
Total bilirubin	log_tbil_cleaned	Fibroblasts	1.66727	0.0512794	ANGPTL1|AXL|C1R|C1S|CCL11|CCL14|CCL23|CCN1|CFH|COL15A1|CRHBP|GFRA1|HMCN2|ISM1|MASP1|PCDHB15|PDGFRB|PTX3|SERPING1|SRPX
Direct bilirubin	log_dbil_cleaned	Collecting_duct_cells	3.12886	0.0513236	CLU|PAPPA|SSC4D|VTCN1
Weight change compared with 1 year ago	Weight_change_compared_with_1_year_ago	Basal_keratinocytes	2.35914	0.0513329	AHNAK2|CPA4|IL1RN|ITGA2|KLK11|KLK8|PTGR1|TACSTD2
Phosphate	phos_cleaned	Late_spermatids	0.558793	0.0513768	CLIC5|CPXM2|CXCL16|IL31RA|LHB|NPTX1|OXT|SERPINB6|TACC3|TGFBR1|THPO|TSPAN1
Alkaline phosphatase	log_alp_cleaned	Spermatogonia	0.456439	0.051381	AZU1|CGREF1|CXCL9|EGFL7|PAFAH1B3|PALM3|PODXL2|PSIP1
Number of days/week of moderate physical activity	Number_of_days_week_of_moderate_physical_activity	Cardiomyocytes	2.66069	0.0514886	BAG3|FABP3|ITGA11|LPL|MYL3
Mean platelet (thrombocyte) volume	Mean_platelet__thrombocyte__volume	Schwann_cells	0.609348	0.0515469	BCL2|BCL2L11|CD226|CD48|COL5A1|DAPP1|DDX58|FGF2|GFRA3|GSTT2B|ICOSLG|MICALL2|PLCB2|PLSCR3|RAB33A|RGCC|RGS10|RILPL2|SERPINA3|SLAMF7|SNX15|SPARC|TNFSF13|TNFSF8
Particulate matter air pollution (pm10); 2007	Particulate_matter_air_pollution__pm10___2007	Bipolar_cells	0.369694	0.0516292	BDNF|CAMKK1|DLG4|SERPINI1
Rosuvastatin	C10AA07	Alveolar_cells_type_2	6.03787	0.0516655	HYAL1|LDLR
Cooked vegetable intake	Cooked_vegetable_intake	Collecting_duct_cells	24.0165	0.0516683	STC1
Total Lean Mass (g)	Total_Lean_Mass__g_	Bipolar_cells	1.87467	0.0516946	APLP1|CEND1|FAM171B|LRTM2|NXPH3|PODXL2|SCG2|SCG3|SEZ6|SEZ6L2|SNAP25|SORCS2|SYT1
Townsend deprivation index	Townsend_deprivation_index	Suprabasal_keratinocytes	2.65517	0.0517038	ECM1|IL1RL2|KLK13|KLK8|WFDC12
Triglycerides	log_total_tg_cleaned	Club_cells	0.524099	0.0518129	AGR2|ARTN|CTSC|CXCL17|CXCL6|IGFBP3|KLK10|MUC16|OLFM4|PRSS22|RARRES1|S100P|SCPEP1|SNCG|TSPAN1|VMO1|VSTM2L
Direct bilirubin	log_dbil_cleaned	granulocytes	2.40404	0.0518185	CD84|IL1RL1|IL4R|ISM1|MELTF|SKAP1
Lymphocyte count	Lymphocyte_count	Excitatory_neurons	0.523445	0.0518879	ADAMTS16|BDNF|EGLN1|FGF9|GHR|IPCEF1|MAMDC2|NCR3LG1|SATB1|SUSD5
HDL cholesterol	hdl_chol_cleaned	Early_spermatids	0.714211	0.0519453	ACOT13|AP2B1|BAG6|C1orf56|C6orf58|CALCOCO2|CDH23|CIT|CNTN4|COMP|CWC15|EGFLAM|EPHA1|FKBP7|GGH|GRP|IGFBPL1|IL17D|IL31RA|IQGAP2|KLK15|LRRC37A2|MAD1L1|MED21|MMP3|MTIF3|NOS3|NTRK3|NUB1|PCDH17|PDP1|PIBF1|PLB1|PLEKHO1|PPP2R5A|RLN2|RNF41|SDK2|SHBG|SIRT1|STK11|TNFSF11|TREML2|VPS53|WASF1|WASHC3|ZP3
Number of draws	Number_of_draws	Horizontal_cells	0.507735	0.0520945	ACHE|APLP1|CEND1|LRTM2|SCG2|SCG3|SEZ6|STXBP1|SYT1|VGF
Primary biliary cirrhosis	bin_571.6	Hofbauer_cells	6.97187	0.0521075	SIGLEC5|TLR1
Metformin	A10BA02	Squamous_epithelial_cells	1.8733	0.0521525	ALDH3A1|BAG3|CPA4|DSC2|DSG4|FGFBP1|KLK13|LGALS7|LYPD3|NOTCH3|S100A14|S100A16|VSNL1
trans-pQTL score	trans.score	Skeletal_myocytes	0.586528	0.0522734	ACHE|ADAMTSL4|ANGPT2|ANGPTL2|BAG3|BDNF|CA3|CACNB1|CDH15|CILP|DUSP29|EDA2R|EGF|ELN|FNDC1|FOXO1|GDNF|GTF2IRD1|HMCN2|HSPA1A|IDI2|IGDCC4|IL17D|KLHL41|MSTN|MYBPC1|MYBPC2|NEB|NOS1|PDLIM7|PPP1R12B|PTP4A3|PYDC1|RGMA|THBD|TPM3|UBAC1|WNT9A|ZBTB16
Mean corpuscular volume	Mean_corpuscular_volume	Breast_glandular_cells	2.3433	0.0523171	BPIFB2|CCL28|CHAD|EXTL1|FOLR1|MFGE8|MIA|TNFSF11
Alendronic Acid	M05BA04	Fibroblasts	4.01491	0.0523948	COL1A1|COL5A1|OMD
Cholecalciferol |Calcium Carbonate|Ergocalciferol |Calcium|Cholecalciferol |Niacin |Calcium Gluconate|Cholecalciferol |Calcium Phosphate	A12AX	Macrophages	4.03573	0.0524953	APOBR|CXCL9|VCAN
Height	Standing_height	Rod_photoreceptor_cells	2.32613	0.0525014	ADD1|GP1BA|NEFL|PRTG|SCG3|SEZ6|SEZ6L2|SYT1
Triglycerides	log_total_tg_cleaned	Glandular_and_luminal_cells	0.603549	0.0525527	ADAMTS15|ADRA2A|AMOTL2|APOL1|CCN1|CCN2|CDH1|CPM|CST1|CXCL10|CXCL14|DYNLT3|FRMD4B|ID4|IDO1|IL1RL2|LIF|MAP2K6|MUC16|NEDD9|NPHS1|OCLN|RNASET2|SERPINA5|SESTD1|SNX9|STC1|VNN1|YOD1
Prednisolone	A07EA01	Sertoli_cells	2.323	0.0525925	BGLAP|L1CAM|LMOD1|MATN3|MFGE8|NPTX2|PRND|THBS4
Smoking	smoking	Cytotrophoblasts	0.558422	0.0526085	AMOT|BSG|CSF2RA|EGFR|FAM3B|GGH|IGF2BP3|MFAP5|NRP2|SETMAR|SMPDL3A|SPINT1|TINAGL1|VWA1
Hydroxychloroquine	P01BA02	NK-cells	3.93872	0.052619	CD226|ICAM2|TNFRSF4
LDL direct	ldl_chol_cleaned	Paneth_cells	1.70118	0.0526728	AOC1|APOBR|C10orf99|CA7|CBS|CCL15|CCL23|CEACAM3|CKMT1A|CKMT1B|EPCAM|GPA33|GPRC5C|KRT8|LGALS3|NT5E|PLA2G10|POF1B|SNX15|TNFRSF11A|TSPAN8|VIPR1
Weight change compared with 1 year ago	Weight_change_compared_with_1_year_ago	Microglial_cells	1.94687	0.0526781	CLEC3B|COLEC12|CYTL1|FAP|GASK1A|ISM1|ITGA11|ITGAM|JAM2|LAMA4|TPK1
Overall health rating	Overall_health_rating	Smooth_muscle_cells	1.94369	0.0528005	ANGPT2|COL18A1|COL4A1|GGT5|HGF|IL6|ITGA11|ITGBL1|LTBP2|SRPX|THBS2
Glycated haemoglobin (HbA1c)	hba1c_cleaned	Sertoli_cells	1.70148	0.0528719	ADGRD1|AOC3|ASPN|AXL|BGLAP|C1QTNF1|CCN4|CPM|CTSV|EGFLAM|FCRLB|IGFBP7|L1CAM|MATN3|MFGE8|NID1|NTF3|SUSD5|THBS4|TIMP1|TIMP3|TYRO3
Sex	sex	Undifferentiated_cells	0.486138	0.0528887	C10orf99|CCL24|CEACAM16|FGFR4|GPA33|PIGR|PLA2G2A|RNASEH2A|TNFRSF11A|TSPAN8
Total protein	total_prot_cleaned	Intestinal_goblet_cells	0.597964	0.0529472	AGR2|AOC1|CA12|CANT1|CKMT1A|CKMT1B|CRACR2A|FAM3D|GNE|HEPH|HNF1A|HPCAL1|KAZALD1|KLB|LGALS9|NPDC1|NXPE4|PADI2|PLA2G10|RNASE4|SH3BGRL2|SHD|SLC44A4|SPINK4|TNFRSF11A|VIPR1
Essential hypertension	bin_401.1	Alveolar_cells_type_2	3.81843	0.0529758	HYAL1|NPC2|RNASE1
Mean platelet (thrombocyte) volume	Mean_platelet__thrombocyte__volume	Sertoli_cells	0.577273	0.0529773	AXL|CCL26|CCN4|EGFLAM|GMPR|GRK5|KCNH2|MCAM|MFGE8|NID1|NOTCH3|NPPB|NTF3|PDGFRB|PPP1R14A|SPARC|TIMP1|TYRO3
Centre	centre	Serous_glandular_cells	0.519612	0.0530432	ANGPT1|CRACR2A|EGF|EIF4EBP1|MCFD2|NAMPT|NUCB2|PAIP2B|PGLYRP1|PIK3AP1|PRR4
Centre	centre	Bipolar_cells	0.56572	0.0530518	ATP6V1G2|BCAT1|BDNF|BRSK2|CABP2|CAMKK1|CPE|DLG4|LRTM2|PER3|PTP4A3|SNAP25|STXBP1|SV2A|SYT1|TMEM132A
Nitrogen dioxide air pollution; 2005	Nitrogen_dioxide_air_pollution__2005	Cardiomyocytes	6.29067	0.0532272	DCUN1D2|HSDL2
Vitamin D	vitd_cleaned	Ionocytes	1.8616	0.0532869	CDH3|CRYM|CSF3|DYNLT1|F3|FGFBP1|IFNGR1|KLK11|LCN2|NECTIN4|PLAU|WFDC12|ZP3
Vitamin D	vitd_cleaned	Squamous_epithelial_cells	1.8616	0.0532869	AHNAK2|ALDH3A1|CA12|CPA4|DSG4|FGFBP1|KLK11|KLK8|KRT6C|LGALS7|NECTIN4|THBD|XG
Mean reticulocyte volume	Mean_reticulocyte_volume	Fibroblasts	2.04169	0.0534161	ASPN|BOC|CD70|EFEMP1|HGF|MMP3|NID1|PLAT|SPON2
Platelet crit	Platelet_crit	Spermatogonia	0.481476	0.0534706	CENPF|CEP85|CLSPN|EGFL7|ERI1|IGFBPL1|PSIP1|RAD51|RGMA|RPA2|UNG
Celiac disease	bin_557.1	Cytotrophoblasts	3.02888	0.0535424	CKMT1A|CKMT1B|TFAP2A|TGM2
Smoking	smoking	Leydig_cells	1.55451	0.0535474	ADAMTSL5|ANGPT2|C1R|C1S|COL15A1|CPE|DCN|DLK1|EDNRB|ENG|ENTPD2|FBLN2|FLRT2|GLI2|IGDCC4|IGFBP6|IL34|ITM2A|LAG3|LAMA4|MAMDC2|MXRA8|OMD|PALM|PDGFRB|RGMA|SERPING1|SOD3|THY1|TIMP2|TIMP3|TYRO3|WFIKKN2
Hydroxyurea	L01XX05	Muller_glia_cells	3.82342	0.053564	COL2A1|CRYM|PTN
Mean sphered cell volume	Mean_sphered_cell_volume	Alveolar_cells_type_1	1.71799	0.0535944	ADGRF5|ALPP|BCL2L1|BDNF|CD55|DDAH1|EPPK1|F3|FGF2|ICAM5|MATN3|MSLN|OCLN|PDGFA|TIMP3|VEGFA|VSTM2L|WFDC12
Lipoprotein A	log_lipo_a_cleaned	Hofbauer_cells	2.66648	0.0536497	AGRP|CD4|CXCL10|HHEX|PADI4
Waist-to-Hip ratio	whr	Suprabasal_keratinocytes	0.568634	0.0536651	ANXA1|C10orf99|DAAM1|DSC2|EPHA1|EPHB6|FABP5|FGFBP1|HPSE|IL1RN|NOTCH3|PTGR1|SUSD4|TXN|WFDC12
Monocyte count	Monocyte_count	Proximal_tubular_cells	0.534406	0.0536918	ACP5|AHCY|AIFM1|CETN2|CXCL14|FCRLB|HNMT|NPL|SHMT1|SLC9A3R1|SNRPB2
Heel bone mineral density (BMD) T-score, automated	Heel_bone_mineral_density__BMD__T_score__automated	Smooth_muscle_cells	2.62926	0.0537131	ADIPOQ|CXCL9|ELN|RSPO3|TNC
Renal failure NOS	bin_585.2	Alveolar_cells_type_1	1.84635	0.0537363	CD55|DDAH1|EPS8L2|F3|FOLR1|LAYN|PALM2AKAP2|PPL|ROR1|TGFBR2|TNFRSF12A|VEGFA|WFDC12
Bread intake	Bread_intake	Schwann_cells	3.82452	0.0537781	BCL2|NCAM1|THBD
Rheumatoid arthritis	bin_714.1	B-cells	6.00757	0.0537837	TNF|TNFSF8
Rheumatoid arthritis	bin_714.1	Plasma_cells	6.00757	0.0537837	IL12A|LILRB4
LDL direct	ldl_chol_cleaned	Proximal_tubular_cells	0.618556	0.0538964	ACP5|CFI|ENPP6|FUOM|HAVCR1|HAVCR2|HNMT|IL17RB|MST1|NPL|OXT|PALM|PINLYP|PRDX1|RAB11FIP3|RBP5|SDHB|THPO|THY1|TNFSF10|VCAM1
Furosemide|Amiloride |Furosemide	C03CA01	Theca_cells	3.79757	0.0541201	AGRP|MATN2|TIMP2
Acetylsalicylic Acid	A01AD05	Leydig_cells	2.61309	0.0541913	APOD|CLEC3B|ENG|MXRA8|TYRO3
Lansoprazole	A02BC03	Pancreatic_endocrine_cells	5.84921	0.0542394	PPY|SCG3
Processed meat intake	Processed_meat_intake	Pancreatic_endocrine_cells	5.84921	0.0542394	TGFBI|TNFRSF12A
Insulin	A10A	Distal_enterocytes	1.83504	0.054249	AGR2|B3GNT7|CA12|CDH1|CHAD|CKB|FAM3D|HEPH|HMCN2|KRT19|NBL1|POF1B|TNFRSF11A
Forced expiratory volume in 1-second (FEV1)	Forced_expiratory_volume_in_1_second__FEV1_	Serous_glandular_cells	2.07013	0.0542498	BPIFB2|CA6|CCL28|FAM20A|IL7R|KRT6C|LPO|SFRP1|TNFRSF11A
Triglycerides	log_total_tg_cleaned	Endothelial_cells	0.692967	0.0543373	ADAMTS1|ADGRF5|ANGPTL2|CCL14|CCL21|CCL23|CCN2|CD93|CDH5|CLEC1B|CLEC3B|COL4A1|CPXM2|CRHBP|CRIP2|CXCL12|DLL4|EGFL7|EHD3|ESAM|ESM1|F2R|FCGR2B|FGF23|FLI1|GBP4|GIPC3|HEG1|HHEX|HLA-E|ICAM4|IGFBP4|MCAM|NOS3|NPDC1|NPR1|NRP1|NRP2|PCDH1|PDGFB|PKN3|PLAT|PPM1F|PRCP|PTPRB|SCARF1|SELE|SELP|SEMA3F|SMAD1|SNCG|SPARC|STC1|TGFBR2|TIMP3|VCAM1|VEGFC
Mean sphered cell volume	Mean_sphered_cell_volume	monocytes	1.46882	0.0543473	ADA2|ADGRE1|ADGRE2|ADGRE5|AREG|ASAH1|CD244|CD55|CD72|CD74|CDA|CFP|CRTAM|CTSC|EREG|IL12RB1|IL18BP|IL1B|NRGN|PF4|PIK3AP1|PLAUR|PLCB2|PPBP|RGS10|SELL|SIGLEC10|SIGLEC5|SLAMF7|SOD2|TFRC|TIMP1|TNFAIP2|TREML1|TREML2|TYMP|VSIR
Insulin	A10A	Club_cells	2.41248	0.0543899	AGR2|IGFBP3|KRT19|OLFM4|SLITRK6|TACSTD2
Pulse rate, automated reading	Pulse_rate	Melanocytes	0.430176	0.0546171	APOD|CA14|EXTL1|IL34|SNCA|VAMP5
Essential hypertension	bin_401.1	Leydig_cells	3.00903	0.0547893	ANGPT2|OGN|SFRP1|TIMP2
Lymphocyte count	Lymphocyte_count	Langerhans_cells	1.58882	0.0549091	AXL|B4GALT1|C17orf49|CCL22|CCL3|CD1C|CD4|CLEC10A|CXCL10|FCGR2B|FMNL1|IFNL1|IL16|IL18BP|IL1R1|IL1R2|LSP1|LY9|NCR3LG1|NFKB1|NFKBIE|S100A4|TNF
Known or suspected fetal abnormality affecting management of mother	bin_655	Oligodendrocyte_precursor_cells	3.95366	0.0550471	DNER|NTRK3|PTPRZ1
Monocyte percentage	Monocyte_percentage	B-cells	2.26286	0.0550509	CD74|FCER2|HLA-DRA|LILRB1|SLAMF1|TNF|TNFRSF13C|TREML2
Monocyte percentage	Monocyte_percentage	Plasma_cells	2.26286	0.0550509	A1BG|CD38|HYOU1|IL12RB1|LILRB4|RRM2|SLAMF1|SLAMF7
Mean corpuscular volume	Mean_corpuscular_volume	granulocytes	1.93814	0.0550566	ADGRE2|CD200R1|CD48|CSF1|CSF2RB|IL18R1|IL1RL1|IL4R|ITGAM|MELTF|TNFRSF4
Hypertensive chronic kidney disease	bin_401.22	Breast_glandular_cells	3.02754	0.055088	BAMBI|CX3CL1|FOLR1|STC2
Lymphocyte percentage	Lymphocyte_percentage	Glandular_and_luminal_cells	1.84429	0.0550938	ADAMTS8|COMP|IL1R1|IL6|LIF|MUC16|PAEP|PODXL|RNASET2|SERPINA5|SLC39A14|TCN1|WFDC2
Platelet crit	Platelet_crit	Ionocytes	0.590729	0.055308	C1GALT1C1|CCN1|CDH3|CETN2|CRYM|CSF3|CX3CL1|CXCL3|CXCL6|CXCL8|DAPP1|DYNLT1|F3|FUT3|IGFBP3|KYNU|LCN2|PLAU|PRSS22|RARRES1|TACSTD2|TNFAIP2|TNFRSF10C|TPPP3
Postinflammatory pulmonary fibrosis	bin_502	Exocrine_glandular_cells	3.77554	0.0554029	CDCP1|ICAM1|ITGB6
Pulse rate, automated reading	Pulse_rate	Early_spermatids	0.709275	0.0554575	ACOT13|AMFR|AP2B1|ATP5IF1|BPIFB2|C2orf69|CALCOCO2|CCL8|CIT|CMC1|CWC15|DMP1|FGF23|GGH|GP6|IGFBPL1|IL17D|KLB|KLK15|LGALS8|LZTFL1|MAD1L1|MTHFSD|MTIF3|NFATC3|NOS3|NTRK3|PDZD2|PLB1|POMC|PTK7|RAB27B|RGMB|RNF41|SDK2|SKAP2|SMAD1|SNAP29|SPART|TDP1|TNFSF11|USP25
Furosemide|Amiloride |Furosemide	C03CA01	Hofbauer_cells	2.2536	0.0554984	AGRP|CD4|CHCHD6|LILRB4|NRP2|RNASE1|RNASE6|SPP1
Centre	centre	Suprabasal_keratinocytes	0.64474	0.0557057	AHNAK|AMOTL2|ANXA1|ARF6|C1orf116|CDA|CSTB|DAAM1|EPPK1|FABP5|HBEGF|HPSE|HSPB1|IL1RN|MGLL|NAGK|PGD|PGM2|PTGR1|RAB10|S100A11|SBSN|SERPINB1|SERPINB8|TIMM8A|TXN
Spread type	Spread_type	Adipocytes	0.476694	0.0557539	ADAMTS15|CRIM1|DKK4|GMFG|MGLL|NRP2|RRAS
Pulse rate, automated reading	Pulse_rate	Spermatocytes	0.546193	0.0558502	C2orf69|C9orf40|CETN3|CIAPIN1|DUT|KLB|KLK15|LZTFL1|NPTX2|POMC|RFC4|TPR
Pulse rate, automated reading	Pulse_rate	Bipolar_cells	0.536189	0.0558505	AMIGO2|APLP1|BCAT1|CAMKK1|CLSTN3|EXTL1|LRTM2|NXPH3|SCG2|SEMA3F|SORCS2|SYT1
Atenolol	C07AB03	Adipocytes	2.60547	0.0558624	ANGPT2|FABP4|PLAT|THBD|TNFRSF8
Mean reticulocyte volume	Mean_reticulocyte_volume	Sertoli_cells	2.59162	0.0558793	ASPN|KEL|MCAM|NID1|NPTX2
Red blood cell (erythrocyte) count	Red_blood_cell__erythrocyte__count	Endometrial_stromal_cells	1.74247	0.0559321	ADAMTS15|ADAMTSL4|C1R|CLMP|COL4A1|DCN|ELN|FAP|FGF2|IGFBP2|IGFBP4|IL15|PAPPA|PTK7|RSPO3|SPON1|TGM2|THBS2|VASN
Calcium	ca_cleaned	Melanocytes	2.26723	0.0559495	CALCB|CHCHD6|ECM1|FGF5|LHB|PCDHB15|SPINK8|TYRP1
Vitamin D	vitd_cleaned	Sertoli_cells	0.341451	0.0559771	L1CAM|NTF3|VASN
Norethisterone |Estradiol	G03FA01	Prostatic_glandular_cells	3.7449	0.0559782	AMOT|DPP4|NAAA
cis-pQTL score	cis.score	Granulosa_cells	1.91258	0.056034	ABO|ADAMTS15|ADAMTS16|AMIGO2|BAMBI|CCN4|CCND2|CDH2|CDH3|CEACAM21|CENPF|COL4A1|CRHBP|DAG1|FOXO1|HS6ST1|HSDL2|HSPG2|ITGB5|KYAT1|LPL|MDK|NOS2|NPTX2|PDGFC|PLAT|PPP1R14A|RBP1|SEMA7A|SERPINE2|SFRP4|SLC16A1|SMAD3|SRPX|SYTL4|TAFA5|TMEM106A|TNXB|VCAN|VIT|VWC2|WASF3
SHBG	shbg_cleaned	Langerhans_cells	1.44634	0.0560495	ADA2|ADAM8|BID|CD70|CD72|CD74|CD83|CFP|CLEC10A|CPVL|CSF2RB|CTSZ|DPEP2|FCER1A|HAVCR2|HLA-DRA|IL18BP|IL18R1|IL1R1|IL1R2|IL2RA|LILRB2|LY9|MMP12|NCR3LG1|NECTIN2|NRP2|PDCD1LG2|PILRA|PLAUR|PLEKHO1|PTX3|SLAMF8|SRC|THBS2|TIMP1|TLR1|TNFAIP8|TNFRSF1B|TNFRSF4|TNFSF13B|TNFSF8|VSIG4
Eosinophill percentage	Eosinophill_percentage	Fibroblasts	1.73252	0.056101	CCL11|CCL19|CCL26|CCN4|CHRDL1|CLMP|COL6A3|CRHBP|IGFBP6|LAMA4|PTX3|SPON2|SPRY2|TNXB|VIT
Amlodipine	C08CA01	Intestinal_goblet_cells	5.78593	0.0562251	CA12|KLK15
Type 2 diabetes	bin_250.2	Fibroblasts	1.69668	0.056382	ADAMTSL2|AOC3|APOD|C1QTNF1|CILP|CLEC3B|COL4A1|COL5A1|CRHBP|GGT5|GSN|IGFBP4|ITGBL1|MXRA8|PDCD1LG2|SPON2|THBS2|TIMP1
HDL cholesterol	hdl_chol_cleaned	Langerhans_cells	1.37518	0.0564016	ADA2|ADAM8|APOBR|ARF6|C1orf56|CCL19|CCL3|CCND2|CD200R1|CD4|CD58|CD72|CD74|CD83|CFP|CLEC10A|CSF2RB|CST7|CTSZ|FMNL1|HAVCR2|ICAM1|ICOSLG|IFNL1|IL10RA|IL12B|IL18BP|IL18R1|IL1R2|IL1RL2|IL1RN|IL20|IL2RA|ITGAM|ITGB2|LILRB2|LSP1|LY9|LY96|MARCO|MMP12|MRC1|NAMPT|PDCD1LG2|PILRA|PLEKHO1|PPT1|PTPN1|QPCT|RELT|RNASE6|SLAMF1|SLAMF8|STX4|TIMP1|TNF|TNFRSF1B|TNFRSF4|TNFSF8|TYMP|VMO1|VSIG4
Gamma glutamyltransferase	log_ggt_cleaned	Endothelial_cells	1.46483	0.0564896	ADGRF5|AKAP12|ANGPT2|ANGPTL2|CD109|CD200|CD93|CDH5|CLEC1B|CX3CL1|EDN1|ESM1|FCGR2B|GGT5|HEG1|HHEX|ICAM4|IL1RL1|ITM2A|JAM2|LAYN|MCAM|NOS3|NOTCH1|NPR1|PALM2AKAP2|PDGFB|PLAT|PRCP|PTPRB|SCARF1|SELE|SELP|SLC9A3R2|SPARC|SPARCL1|STC1|TGFBR3|THBD|TIMP3|VAMP5
Pulse rate, automated reading	Pulse_rate	Oligodendrocyte_precursor_cells	0.681732	0.0565702	ANGPTL2|ARSB|CGREF1|CIT|CRTAC1|DDAH1|DDX58|DNM3|DTNB|EGLN1|EXTL1|FHIT|GALNT10|GPR158|HIP1R|IL12A|IL17D|JAM3|METAP1D|NPTXR|NTRK3|PDGFC|PDZD2|PKD2|PTPRK|RABGAP1L|ROBO1|SEZ6L|SPOCK1|THBS2|THTPA|USP25|WWP2|ZHX2
Eosinophill percentage	Eosinophill_percentage	dendritic_cells	1.9016	0.0567919	CD300A|CD83|CSF2RB|IL16|IL3RA|LCP1|PAXX|RASSF2|SELPLG|SMPD3|SPON2
Beef intake	Beef_intake	Excitatory_neurons	2.01234	0.056893	CD200|CDH6|CNTN4|EPHA4|FLRT2|RECK|SUSD5|THY1|VSNL1
Glycated haemoglobin (HbA1c)	hba1c_cleaned	Cholangiocytes	2.04301	0.056921	AKR1B10|CES1|CFI|CLU|FGF21|FGFR4|FTCD|MASP1|SCGN|SERPINA4|SERPING1|VNN1
Weight change compared with 1 year ago	Weight_change_compared_with_1_year_ago	Squamous_epithelial_cells	2.22809	0.0569297	AHNAK2|BAG3|CPA4|DSG4|IL1RN|KLK11|KLK8|TACSTD2
Ancestry	pop	Cone_photoreceptor_cells	0.556716	0.0569906	ADIPOQ|B4GAT1|CALB1|CKB|HEG1|IGDCC4|IGSF9|LRFN2|NPPC|PARP1|PODXL2|PRTG|SLC16A1|TMED8|TSPAN7
Poultry intake	Poultry_intake	Collecting_duct_cells	3.72779	0.0570515	FOLR1|ITGB6|KITLG
Rosuvastatin	C10AA07	Proximal_tubular_cells	3.80251	0.0570792	HYAL1|MST1|TNFSF10
Never eat eggs, dairy, wheat, sugar	Never_eat_eggs__dairy__wheat__sugar	Collecting_duct_cells	5.64351	0.0570871	ITGB6|KITLG
Cholecalciferol |Calcium Carbonate|Ergocalciferol |Calcium|Cholecalciferol |Niacin |Calcium Gluconate|Cholecalciferol |Calcium Phosphate	A12AX	Endometrial_stromal_cells	5.77427	0.0570989	ELN|VCAN
Urea	urea_cleaned	Early_spermatids	0.620976	0.0572122	BAG6|BPIFB2|C6orf58|CA9|CHRDL2|COMP|DCC|DKK4|FGF23|FTCD|GGH|GRP|MAMDC2|NFATC3|NOS3|NPHS1|PCDH17|SDK2|ZP3
Basophill percentage	Basophill_percentage	Suprabasal_keratinocytes	5.95977	0.057251	CDA|CXCL14
Mean sphered cell volume	Mean_sphered_cell_volume	Endothelial_cells	1.59103	0.0573174	ACVRL1|ADGRF5|ANGPTL2|CCN2|CPXM2|CTHRC1|CXCL12|DLL4|GIPC3|HEG1|IL18BP|IL1RL1|LEPR|PCDH17|PDGFB|PTPRB|RSPO3|SELP|SEMA3F|SLC9A3R2|SPARC|TIMP3|VCAM1|VEGFC
Smoking	smoking	Serous_glandular_cells	1.80268	0.0573664	ALDH3A1|AMY1A|AMY1B|AMY1C|BGLAP|BPIFA2|CA6|CRLF1|CST5|FAM20A|FAM3B|IL19|IL22|IL7R|KLK10|KLK13|PAIP2B|SERPINA3|SPRR1B|TMPRSS11D|TNFRSF11A
Body mass index	bmi	Basal_respiratory_cells	1.55063	0.0575562	AGRN|AHNAK2|ANGPTL4|ANXA2|CA9|CCL19|CCN1|CD109|CD70|CSF3|CXCL17|DYNLT1|EFEMP1|F3|IGFBP6|ITGB6|KLK10|KRT19|LAYN|MMP10|MMP13|MMP3|PLAT|PRSS22|S100A3|SERPINF1|SLITRK6|SOD2|TACSTD2|TMPRSS11D|TNC|WFDC2|XG|ZP3
Urea	urea_cleaned	monocytes	0.617089	0.0575933	CCL4|CD302|CD86|CDA|CPVL|CXCL11|GBP1|IFNGR1|IFNGR2|IL16|KYNU|LAIR1|NAGA|S100A4|TNFSF13B|TPM3|VMO1|VNN1|VNN2
Urate	urate_cleaned	Cholangiocytes	2.15667	0.0576593	CDH6|CES1|FGF21|FTCD|HHEX|MMP1|SERPINA4|SERPINA5|VNN1|VSTM2L
Gamma glutamyltransferase	log_ggt_cleaned	Basal_respiratory_cells	1.54798	0.0576744	ALDH3A1|CA9|CD109|CD40|CDCP1|CDH3|CHI3L1|CTSC|CTSV|CX3CL1|CXCL17|CXCL8|DEFB4A|EFEMP1|F3|FGFBP1|IFNGR1|IGFBP3|IGFBP6|KYNU|LAYN|LCN2|PLAT|SCPEP1|SERPINF1|SLITRK6|SNCA|SOD2|TNFAIP2|TNFRSF21|TNFSF10|TXN|UXS1|VMO1
C-reactive protein	log_crp_cleaned	Late_spermatids	0.756965	0.05777	ACOT13|ADAM23|ADAMTS13|ADGRD1|AMFR|ARSA|BCAT1|BMP10|BPIFB2|BRK1|CA9|CACNA1H|CALCOCO2|CCDC80|CCL14|CDH23|CDH5|CNTN4|COL2A1|CRISP2|CSF2RB|CTSF|CXCL16|DCC|DDX25|DGCR6|DPP7|EGFLAM|EHBP1|ENTR1|FAM20A|FTCD|GFER|GFRA2|GGH|GIGYF2|GPI|GRP|IL17D|IL31RA|ITIH4|KLK11|LCP1|LGALS8|LMNB1|MAD1L1|MAP1LC3A|MECR|MSTN|NOS3|NPTX1|NTRK3|NUCB2|OXT|PBXIP1|PHLDB1|PLB1|PODXL2|PPP2R5A|PRKRA|PSPN|PZP|RCC1|RNASE3|SCN4B|SEPTIN3|SERPINA5|SKAP1|TDP1|TGFBR1|THPO|TNFRSF8|UBAC1|WASHC3
Total Lean Mass (g)	Total_Lean_Mass__g_	Plasma_cells	0.333159	0.057804	A1BG|RAB39B|TP53INP1
IGF-1	igf1_cleaned	Ductal_cells	1.71005	0.057816	CCL2|CD59|CHI3L1|EDN1|GAL|HLA-A|IL15RA|KRT18|KRT8|NPPB|PDCD6|SERPINA3|SERPING1|TFPI2|TNFRSF12A|TNFSF10|TNFSF11|VNN1|VNN2
Cystatin C	log_cysc_cleaned	Melanocytes	1.93355	0.0578666	CA14|CALCB|CCER2|CCL13|CCN3|CD59|CDH3|CHCHD6|CLEC11A|EDNRB|FGF5|GPNMB|IGDCC4|IL34|L1CAM|LHB|MIA|PAG1|PCDHB15|QPCT|SCRG1|SLITRK2|SRPX|TIMP2|TPPP3|TYRP1|VAMP5|VAT1
Number of draws	Number_of_draws	Melanocytes	0.374907	0.0578867	CCL13|CD59|GMPR|SNCA
Oily fish intake	Oily_fish_intake	dendritic_cells	2.1997	0.0581461	AREG|ERN1|ICOSLG|IFNLR1|IGF2R|RELT|RNASET2|SPON2
Aspartate aminotransferase	log_ast_cleaned	Cytotrophoblasts	1.57311	0.0581691	ADAMTSL4|ADGRG1|AMOT|ANXA5|BCAM|BMP4|BSG|CKMT1A|CKMT1B|CLEC1A|COMT|CPPED1|CSF2RA|CTSL|CTSV|DPP4|ECHDC3|ECI2|EFEMP1|EGFR|FAM3B|FUCA1|KRT18|LRPAP1|MET|MME|NPL|NRP2|PARP1|RAD51|SETMAR|SMPDL3A|SPINT1|SPINT2|TINAGL1|TK1|TRIAP1|UNG|VSIR|VWA1
C-reactive protein	log_crp_cleaned	Ductal_cells	1.68859	0.0582712	AGRN|AK1|ANXA2|CFB|CHI3L1|CSF1|CXCL5|FUT3|GAL|HHEX|IFIT3|IL32|ITGA2|ITGB1|ITGB6|LCN2|MELTF|MMP1|OLFM4|SERPINA3|SERPING1|TACSTD2|TFPI2|TGFA|TINAGL1|TMEM132A|TNFSF10|TSPAN8|VNN1|VTCN1
Cereal intake	Cereal_intake	Erythroid_cells	0.183185	0.0582874	ICAM4
Bendroflumethiazide	C03AA01	Undifferentiated_cells	3.66904	0.058292	EPCAM|GPA33|KLK1
Monocyte percentage	Monocyte_percentage	Inhibitory_neurons	0.392421	0.0583148	INPP5J|PTPRM|SCG2|VWC2
IGF-1	igf1_cleaned	Erythroid_cells	0.46706	0.0583462	ACHE|CLC|CYTL1|DRAXIN|FCRLB|KEL|TFRC
Renal failure NOS	bin_585.2	Hepatocytes	0.545454	0.0584325	APOA2|APOH|ASGR1|ASGR2|CD302|CHCHD10|IGFBP4|LEPR|RARRES2|SDC1|SERPINF1
High light scatter reticulocyte count	High_light_scatter_reticulocyte_count	granulocytes	0.469843	0.058447	CD200R1|CPM|CST7|IL18|IL18R1|ITM2A|MELTF
Red blood cell (erythrocyte) distribution width	Red_blood_cell__erythrocyte__distribution_width	Paneth_cells	1.86947	0.0584938	ACHE|CA2|CDA|CKB|FAM3D|INPP5J|MSLN|NBL1|PIGR|PLA2G10|SNX15|THOP1|TMSB10|TSPAN1
Mean sphered cell volume	Mean_sphered_cell_volume	Pancreatic_endocrine_cells	1.99715	0.0585021	ANXA2|BGN|CCL2|CCN2|CFB|CRLF1|CTHRC1|MMP1|MMP3|STC2|TIMP1|TNFRSF11B
Tramadol|Morphine	N02AX02	Salivary_duct_cells	19.9043	0.0585229	GALNT5
Time blood draw	Time_blood_draw	Melanocytes	0.523461	0.0585255	APOD|CCL13|CCN3|CD59|CDH3|CLEC11A|CTSF|EXTL1|GMPR|PAG1|QPCT|SNCA|VAT1
Alendronic Acid	M05BA04	Thymic_epithelial_cells	5.66721	0.0585603	HEG1|OMD
Red blood cell (erythrocyte) count	Red_blood_cell__erythrocyte__count	Fibroblasts	1.48413	0.0586938	ANGPTL1|AOC3|AXL|BOC|C1QTNF1|C1R|C1S|CCDC80|CCL23|CCL26|CCN1|CD70|CFH|CLEC11A|CLEC3B|CLMP|COL4A1|CRLF1|DCN|ELN|FAP|FCGR2B|FN1|FSTL1|IGFBP4|IGFBP6|LRP1|MMP3|PDGFRB|PLA2G2A|RSPO3|SRPX|THBS2|VASN|VEGFD
Number of days/week of moderate physical activity	Number_of_days_week_of_moderate_physical_activity	Basal_squamous_epithelial_cells	3.65021	0.0587826	BAG3|BMP4|CXCL14
Digoxin	C01AA05	Thymic_epithelial_cells	2.92494	0.0589249	C1QTNF1|GGT5|LAMB1|PLA2G2A
Ancestry	pop	Basal_keratinocytes	1.6669	0.0589307	AHNAK2|ALDH3A1|BOC|CA12|CDCP1|CDH3|CPA4|CXADR|CXCL14|DEFB4A|DLL1|DSC2|EPPK1|EVPL|FGFBP1|GPNMB|IL1RN|IL22|KLK11|KLK13|KLK8|LGALS7|LYPD3|PTGR1|TACSTD2|THBS2|TMPRSS11D|TNFRSF19|VSNL1|XG
Body mass index	bmi	Skeletal_myocytes	0.505511	0.0589569	ACHE|ANGPTL2|BAG3|CILP|FNDC1|GMPR|IGDCC4|PTP4A3|RGMA|WNT9A
Phosphate	phos_cleaned	Early_spermatids	0.519089	0.0589593	CHRDL2|CPXM2|EPHA1|FGF23|IL31RA|LHB|MMP3|TACC3|TGFBR1
Sulfasalazine	A07EC01	Proximal_enterocytes	3.89428	0.0589855	C2CD2L|EPCAM|MUC13
Simvastatin	C10AA01	Skeletal_myocytes	0.17694	0.0590044	RGMA
Simvastatin	C10AA01	Erythroid_cells	0.17694	0.0590044	TNFSF13
Alkaline phosphatase	log_alp_cleaned	T-cells	1.48578	0.059007	ADGRE5|APBB1IP|ARHGAP25|BTN3A2|CCL4|CD101|CD200R1|CD244|CD48|CD5|CD70|CD8A|CEMIP2|CRTAM|CST7|DRAXIN|FCRL3|FMNL1|GIMAP7|ICAM3|IFNL1|IL10RA|IL12RB1|IL16|IL17A|IL18R1|IL2RA|IL2RG|IL32|IL7R|ITGAL|ITGB7|LAG3|LCP1|LSP1|LTA|LTB|LY9|MICB|PIK3IP1|PTPRC|RGCC|SELL|SEMA4D|SLAMF1|TGFB1|TNF|TNFRSF4|TNFSF8
Sex	sex	Hepatocytes	0.740208	0.0590164	A1BG|ACAA1|ACADSB|ACOT13|AGXT|AHSG|ALDH2|ANG|APCS|APOC1|APOL1|ARG1|BIRC2|C1RL|C2|C8B|CA11|CAT|CCL16|CHCHD10|ECHDC3|ENTPD5|F11|FBP1|FETUB|FGA|FGFR4|FTCD|FUOM|FXN|GASK1A|GHR|GNE|GPRC5C|HHEX|HMGCL|HRG|IGFBP4|IL1RAP|IL6R|INHBC|ITIH4|KLKB1|MAP2K1|MBL2|MGMT|NUDC|PEBP1|PLIN1|PON1|PZP|SCP2|SDC1|SERPINA11|SERPINA6|SERPINA7|SLC9A3R2|SOD1|ST3GAL1|SULT1A1|TBCA|TIMM8A|TP53INP1|TST|TTR
Sex	sex	Prostatic_glandular_cells	1.91474	0.0591943	ADGRG2|AMOT|BPIFB2|C1orf116|ENPP5|ENTPD5|EPHB6|GALNT7|GMPR|GOLM2|IL1R1|KLK3|KLK4|MSMB|NPDC1|PLA2G7|RAB27B|RLN1|THBS4|ZBTB16
Cooked vegetable intake	Cooked_vegetable_intake	Theca_cells	20.679	0.0595447	STC1
Ethinyl Estradiol |Drospirenone	G03AA12	Theca_cells	20.679	0.0595447	SUSD4
Cancer of prostate	bin_185	Theca_cells	20.679	0.0595447	INSL3
Levonorgestrel |Ethinyl Estradiol	G03AA07	Late_spermatids	0.514545	0.0596322	ASAH2|CNTN4|COMP|FAM20A|GFRA2|ITIH4|NPTX1|OXT|PZP
Waist-to-Hip ratio	whr	NK-cells	0.611633	0.0596529	ARHGEF1|AXIN1|BIN2|C1orf56|CD48|F2R|FYB1|GIMAP7|IGF2R|IL7R|INPP5D|IPCEF1|LAT|LAT2|NCR1|SELL|STK4|TGFB1|TNFRSF4
cis-pQTL score	cis.score	Salivary_duct_cells	2.74652	0.0597627	AHNAK2|CCL28|CRACR2A|EGFR|GALNT5|IL19|ITGA2|KLK1|KLK10|KLK6|LTBP2|MET|MUC16|NOS1|PPL|RARRES1|SCPEP1|SLITRK6|TG|TGFB2|VTCN1|WFDC2
Arthropathy NOS	bin_716.9	Basal_prostatic_cells	19.8834	0.0598085	CRTAC1
Doxazosin	C02CA04	Collecting_duct_cells	5.48516	0.0598697	NPHS1|PTH1R
Total bilirubin	log_tbil_cleaned	Cone_photoreceptor_cells	0.172785	0.0598707	HS3ST3B1
Levonorgestrel |Ethinyl Estradiol	G03AA07	Cholangiocytes	2.60983	0.0598784	CDH6|MASP1|SERPINA4|SERPINA6|VNN1
Spread type	Spread_type	Horizontal_cells	0.328428	0.059895	BRSK2|CGREF1|RAB33A
Allopurinol	M04AA01	Rod_photoreceptor_cells	5.60616	0.0600398	NFASC|SLC16A1
Amlodipine	C08CA01	Fibroblasts	3.76239	0.0600947	CTHRC1|EFEMP1|FCGR2B
Red blood cell (erythrocyte) distribution width	Red_blood_cell__erythrocyte__distribution_width	Alveolar_cells_type_2	1.96936	0.060145	CHIT1|DEFB4B|FGF23|GALNT10|ICAM5|MEGF9|MET|NPC2|PALM3|RNASE1|SDC4|SFTPA2
Fasting time	Fasting_time	Hepatocytes	1.77814	0.0601767	ASGR1|CFB|COL18A1|F7|FGF21|GCHFR|HYAL1|IGFBP1|PCBD1|PROC|PROS1|SHPK|SULT2A1
Insulin	A10A	Undifferentiated_cells	2.34276	0.0601962	AGR2|B3GNT7|FAM3D|OLFM4|POF1B|TNFRSF11A
Forced expiratory volume in 1-second (FEV1)	Forced_expiratory_volume_in_1_second__FEV1_	Bipolar_cells	0.276523	0.0602573	NFASC|SMPD3
Urea	urea_cleaned	dendritic_cells	0.497672	0.0602908	CLEC4C|DKK4|HS3ST3B1|HYOU1|IL16|LAIR1|RNASE6|SPON2
Never eat eggs, dairy, wheat, sugar	Never_eat_eggs__dairy__wheat__sugar	Spermatogonia	5.45992	0.0603131	PODXL2|RGMA
Total protein	total_prot_cleaned	monocytes	1.33475	0.0603301	ADA|ADA2|ADGRE1|ADGRE5|APBB1IP|ARHGAP30|ARHGAP45|ASAH1|BACH1|BID|BIN2|BST1|CASP10|CASP9|CCL4|CD302|CD4|CD48|CD55|CD72|CD79B|CD83|CD86|CD93|CDKN2D|CFP|CORO1A|CPPED1|CXCL10|CXCL11|CXCL3|CXCL9|DNMBP|DPEP2|EREG|FGD3|FKBP5|FLI1|FMNL1|FXYD5|FYB1|GBP1|GBP2|GBP4|GIMAP7|GMFG|HAVCR2|HCLS1|HHEX|HLA-DRA|ICAM2|ICAM3|ICAM4|IFNGR1|IFNGR2|IL15|IL1B|IRAG2|ITGB2|LAT2|LCP1|LGALS9|LILRA5|LILRA6|LILRB1|LILRB2|LRCH4|LRRFIP1|LY96|LYN|MAP2K1|MYO9B|NAGA|NFATC1|NFKB1|NFKB2|NINJ1|NOTCH2|NRGN|PF4|PLCB2|PPBP|PPCDC|PPM1F|PSTPIP2|PTPN6|PTPRC|RAB37|RASSF2|RELT|RGS10|RILPL2|RNF149|RP2|S100A4|SELL|SH2B3|SH3BP1|SLAMF7|SNX9|SOD2|SYAP1|TET2|TFRC|TIMP1|TNF|TNFAIP2|TNFAIP8L2|TNFRSF1B|TREML1|TREML2|TYMP|VASP|VSIR|WARS1|WAS
Bread intake	Bread_intake	Leydig_cells	3.63495	0.0604194	ENG|RGMA|THBD
Omeprazole	A02BC01	Thymic_epithelial_cells	3.60987	0.0604664	CA9|KLK11|MET
Digoxin	C01AA05	Breast_myoepithelial_cells	3.60987	0.0604664	AMIGO2|ITGBL1|NTF3
Sample age	sample_age	Leydig_cells	0.187613	0.0604675	SYTL4
Date of attending assessment centre	Date_of_attending_assessment_centre	Microglial_cells	1.49679	0.0605917	APBB1IP|APPL2|ARHGAP25|ARHGEF10|ARSB|CD226|COLEC12|DDX58|EGLN1|ESYT2|FHIT|FLI1|FLT1|FOXO1|FYB1|GIPC3|GRK5|INPP5D|IPCEF1|IRAG2|JAM2|MAD1L1|MAMDC2|MAP3K5|PAG1|PARD3|PIK3AP1|PKD2|PKN3|PLA2G4A|PLCB2|PRKG1|RABGAP1L|RAPGEF2|RNF31|SCARF1|TAB2|TPK1|TREML1|VASH1
C-reactive protein	log_crp_cleaned	Adipocytes	1.42596	0.0606157	ADAM15|ADGRF5|AKAP12|ANGPT2|ANGPTL2|AOC3|BST2|C1QTNF1|CCL14|CCL8|CD109|CD300LG|CDH5|CLEC3B|CRHBP|CSF3|CX3CL1|DKK4|DLL1|ECE1|ENG|FABP4|FGF2|FLT1|FUT1|GIMAP7|GSN|IFIT3|IGFBP4|IL18BP|IL6|ITGA6|JAM2|LEPR|LIFR|LPL|MCAM|MTUS1|NID2|NOS3|NPR1|PALM2AKAP2|PLAT|PODXL|PTPRM|RNASE1|SCARB1|SCARF1|SCN4B|SEMA3F|SPARCL1|STC1|SWAP70|THSD1|TIMP3|TNFRSF4|TNFRSF8|TNFSF12
Conjugated Estrogens	G03CA57	Intestinal_goblet_cells	2.16858	0.0606419	CHAD|ENTPD5|FUT3|GALNT3|KAZALD1|MAMDC4|PLA2G10|TFF3
Clopidogrel	B01AC04	Serous_glandular_cells	3.59579	0.0607245	ANGPT1|CCL28|EGF
Waist-to-Hip ratio	whr	Spermatogonia	0.324546	0.0607439	CEP85|RGMA|SSC4D
Smoking	smoking	Basal_respiratory_cells	1.53376	0.0608084	AHNAK2|ALDH3A1|CD109|CDCP1|CPA4|CXCL10|CXCL11|CXCL17|CXCL3|CXCL6|CXCL8|DEFB4A|DTX2|DYNLT1|FGFBP1|IFNGR1|IGFBP6|IL18|IL19|IL33|ITGA2|KLK10|KRT19|MMP1|MMP10|PRSS22|S100A3|SCPEP1|SOD2|THSD1|TMPRSS11D|TNFSF10|WFDC2|XG|ZP3
Phosphate	phos_cleaned	Pancreatic_endocrine_cells	2.17844	0.0609065	COL1A1|COL5A1|CRLF1|FAP|IL32|MMP3|SERPINA3|STC2
Beef intake	Beef_intake	Hepatocytes	0.17915	0.0609546	GPRC5C
Month	month	Oligodendrocyte_precursor_cells	0.184501	0.0609689	NPTXR
Beclomethasone Dipropionate	R03BA01	Melanocytes	5.42375	0.0610859	CCN3|IGDCC4
Levonorgestrel |Ethinyl Estradiol	G03AA07	Cytotrophoblasts	0.17695	0.0610925	AMOT
Red blood cell (erythrocyte) distribution width	Red_blood_cell__erythrocyte__distribution_width	Ionocytes	1.83067	0.0611122	CDH3|CXCL8|DEFB4A|EPHA2|FAM3D|IGFBP3|IL19|KLK10|KLK11|LIF|MSLN|NECTIN4|TSPAN1|WFDC2
Mean reticulocyte volume	Mean_reticulocyte_volume	Basal_squamous_epithelial_cells	2.89856	0.0611901	BOC|CA12|EDAR|IL18
Oily fish intake	Oily_fish_intake	Suprabasal_keratinocytes	2.15024	0.0612004	AMOTL2|EPHA1|EPHB6|NECTIN4|POF1B|PRSS27|SPINK5|SPTBN2
Glycated haemoglobin (HbA1c)	hba1c_cleaned	Spermatogonia	0.318042	0.0612361	IGFBPL1|PODXL2|SSC4D
Average total household income	Average_total_household_income	Ductal_cells	3.58437	0.0612374	CHI3L1|TNFRSF12A|TNFSF11
Alanine aminotransferase	log_alt_cleaned	Undifferentiated_cells	1.95382	0.0612951	CKMT1A|CKMT1B|DDT|EPCAM|GPA33|NOS2|OLFM4|PDCD6|PIGR|TK1|TNFRSF11A|TSPAN8
Platelet crit	Platelet_crit	monocytes	1.32862	0.0613088	ADA|ADA2|ADGRE1|ADGRE2|ADGRE5|APBB1IP|ARHGAP45|ASAH1|BACH1|BID|BIN2|CASP1|CASP10|CASP9|CCL3|CCL4|CD244|CD4|CD72|CD74|CD83|CD93|CDA|CDH23|CDKN2D|CORO1A|CPPED1|CPVL|CRTAM|CXCL11|CXCL3|DNMBP|DPEP2|EREG|FES|FGD3|FKBP5|FLI1|FXYD5|FYB1|GBP2|GBP4|GMFG|HCLS1|HHEX|HLA-DRA|ICAM2|IL15|IL17RA|IL18BP|IL1B|INPP5D|IRAG2|KYNU|LAT2|LILRA5|LRCH4|LRRFIP1|LYN|MAP2K1|MTPN|MTSS1|MYO9B|NAGA|NAMPT|NBN|NFATC1|NFKB1|NOTCH2|NRGN|PAG1|PF4|PIK3AP1|PLCB2|PPBP|PPCDC|PPM1F|PSAP|PSTPIP2|PTPN6|PTX3|RAB37|RASSF2|RGS10|RILPL2|RNASET2|RP2|S100A4|SERPINB8|SH2B3|SH3BP1|SIGLEC10|SNX18|SNX9|SOD2|SYAP1|TET2|TIMP1|TNF|TNFAIP2|TNFAIP8L2|TREML1|TREML2|TYMP|VASP|VSIR|VSTM1|WARS1|WAS
Spread type	Spread_type	Sertoli_cells	0.265348	0.0613818	GRK5|TYRO3
Urate	urate_cleaned	Excitatory_neurons	0.658219	0.0613941	CD200|CD99L2|CDH6|CEACAM19|COL24A1|CRELD1|DPP10|DTNB|EGLN1|FLRT2|GHR|HS6ST2|IDS|IPCEF1|LRTM2|MSRA|NAGPA|NGRN|PPP3R1|PTPRS|SEZ6L|SORBS1|SUSD4|VSNL1
Lymphoid leukemia, chronic	bin_204.12	Muller_glia_cells	0.176689	0.0614045	COL9A2
Tibolone	G03CX01	monocytes	0.178269	0.0614524	TFRC
Cystatin C	log_cysc_cleaned	NK-cells	1.43244	0.0614718	ADAM8|ADGRE5|ADGRG1|APBB1IP|APOBR|B2M|BATF|BRD1|BTN3A2|C1orf56|CASP10|CASP8|CCL3|CCL4|CD160|CD244|CD300A|CD48|CD72|CRTAM|CST7|DRAXIN|F2R|FCRL3|FCRL6|FCRLB|FLT3LG|FMNL1|GIMAP7|GNLY|HAVCR2|HLA-A|HLA-E|ICAM2|ICAM3|IFNL1|IGF2R|IL10RA|IL12RB1|IL16|IL18R1|IL2RA|IL2RG|INPP5D|ITGAL|ITGAM|ITGAX|ITGB2|ITGB7|KIR3DL1|KLRD1|KLRF1|LAIR1|LCP1|LMNB1|LSP1|LTA|MICB|NCR1|PIK3IP1|PILRB|PTPRC|SAMD9L|SELL|SEMA4D|SLAMF7|SPON2|TGFB1|TNFRSF1B|TNFRSF4|TNFSF11|TNFSF14|USP28
Eosinophill percentage	Eosinophill_percentage	Suprabasal_keratinocytes	1.85759	0.0615943	ALDH3A1|CRNN|DSC2|KLK11|KLK8|KRT6C|NECTIN4|POF1B|SDC1|TACSTD2|TNFRSF19
Cheese intake	Cheese_intake	Collecting_duct_cells	19.2378	0.061687	ITGB6
Hydroxychloroquine	P01BA02	Adipocytes	3.67432	0.0617185	ICAM2|NOS3|TNFRSF4
Tobacco use disorder	bin_318	Hepatocytes	0.176847	0.0617505	GCHFR
Ankle spacing width	Ankle_spacing_width	Squamous_epithelial_cells	3.57011	0.0618622	EPHA1|ITPRIP|PGD
Type 2 diabetes	bin_250.2	Cardiomyocytes	0.335697	0.0620232	DCBLD2|GYS1|IMMT
Warfarin	B01AA03	Hepatocytes	1.63787	0.0620953	APCS|C4BPB|CES1|ENTPD5|F10|F2|F7|FAM20A|FGA|FGL1|GFRA1|IGFBP1|LEPR|PROC|PROS1|SERPIND1|SMOC1|ST3GAL1
Tamoxifen	L02BA01	Proximal_enterocytes	1.85244	0.0620993	ADAMTSL5|ARSA|ASAH2|CCL15|CDHR5|IL22RA1|MAMDC4|MEP1B|NAAA|PIGR|PRAP1
Monocyte percentage	Monocyte_percentage	Oligodendrocytes	0.35258	0.0621032	A1BG|KEL|TGFA
Aspartate aminotransferase	log_ast_cleaned	Mucus_glandular_cells	2.05596	0.0623262	ADAM9|ADGRG2|C6orf58|CCL28|CD46|FGF23|KLK10|KLK6|NEDD9|OSMR|SERPINA3|SLITRK6|SOX9|TCN1|TGFB2|TLR2|TMPRSS5|VTCN1
Lymphoid leukemia, chronic	bin_204.12	Horizontal_cells	0.174331	0.062466	COCH
Sicca syndrome	bin_709.2	Adipocytes	5.79032	0.0627793	BST2|CCL8
Testosterone	log_testo_cleaned	Syncytiotrophoblasts	0.588314	0.0628194	ADAMTSL4|COLEC12|DPP4|EGFR|EZR|FOLR1|FUCA1|LAMP2|LGMN|MAN1A2|SDC1|SMPDL3A|SOD3|TOP1|TREML2
Testosterone	log_testo_cleaned	Spermatocytes	0.410764	0.0628244	AARSD1|KLB|NPTX2|POMC|TEX101
Fresh fruit intake	Fresh_fruit_intake	Paneth_cells	3.54427	0.0628532	C10orf99|CA12|LGALS3
Direct bilirubin	log_dbil_cleaned	Sertoli_cells	2.27743	0.0628641	COL4A1|NPPB|SCN4B|SERPINA5|SPARCL1|VASN
Mean sphered cell volume	Mean_sphered_cell_volume	B-cells	1.71459	0.062962	CD72|CD74|CR2|FCER2|FCRL1|IL2RG|IL4R|LTA|LTB|PF4|PPBP|SELL|SIGLEC10|SWAP70|TREML1|TREML2
Sulfasalazine	A07EC01	monocytes	3.7829	0.0629758	FXYD5|NRGN|TFRC
Poultry intake	Poultry_intake	Horizontal_cells	2.49309	0.0629887	ACHE|CELSR2|CGREF1|SCG2|VGF
Platelet distribution width	Platelet_distribution_width	Cardiomyocytes	0.284792	0.0632497	LPL|MYL3
Tobacco use disorder	bin_318	Alveolar_cells_type_1	2.4892	0.063294	ALPP|CEACAM6|ICAM5|MSLN|OCLN
Azathioprine	L04AX01	Kupffer_cells	2.50494	0.0632956	CD244|ITGB2|PTPRC|SELL|ST6GAL1
Alendronic Acid	M05BA04	Endometrial_stromal_cells	5.4115	0.0633004	COL1A1|COL5A1
Gliclazide	A10BB09	dendritic_cells	2.49096	0.0633625	ADA2|ADGRE5|LY9|RNASET2|SEMA7A
Insulin	A10A	Fibroblasts	1.70874	0.0633866	ADGRD1|AOC3|BOC|C1QTNF1|CCN4|CILP|COL4A1|CTHRC1|DCN|GFRA1|GPNMB|HMCN2|LEPR|PDCD1LG2|SCARF2|VEGFD
Diclofenac	D11AX18	Proximal_enterocytes	6.20833	0.0633955	ACE2|ASAH2
Citalopram	N06AB04	Proximal_enterocytes	6.20833	0.0633955	EPCAM|GPA33
Type 1 diabetes	bin_250.1	Cone_photoreceptor_cells	2.84947	0.0634336	CKB|IGDCC4|PRTG|THBS4
Levonorgestrel |Ethinyl Estradiol	G03AA07	Muller_glia_cells	2.04584	0.0634407	ASAH2|CDON|CHRDL1|CKB|CPE|FRZB|NXPH3|RLN2|RTN4R|SPON1
Amantadine	N04BB01	Spermatogonia	18.6309	0.0635623	EGFL7
Alfacalcidol	A11CC03	Horizontal_cells	3.54021	0.0636275	PCDHB15|PRRT3|SEZ6
Leisure/social activities	Leisure_social_activities	Sertoli_cells	2.12527	0.0637174	ADAMTSL5|ADGRD1|EGFLAM|IGFBP6|NOTCH3|PRND|SPARCL1|WFIKKN2
Fasting time	Fasting_time	Langerhans_cells	0.284854	0.0637199	CCL3|CXCL10
Conjugated Estrogens	G03CA57	Schwann_cells	2.04132	0.0637389	ANGPTL7|BCL2L11|CHL1|COL28A1|COL5A1|L1CAM|MATN2|SLITRK2|SOD3|VWA1
IGF-1	igf1_cleaned	Endothelial_cells	1.49205	0.0638287	ACVRL1|ADAM15|ANGPTL2|CCL14|CD109|CD200|COL4A1|CRIP2|CTHRC1|CYTL1|EDN1|EGFL7|ESM1|HLA-E|HSPG2|ICAM1|IGFBP4|IL6|JAM2|LAYN|LEPR|LYVE1|MCAM|NPDC1|PALM2AKAP2|PDGFB|PLAT|PTPRB|SCARF1|SELE|SNCG|TIMP3|TNFRSF4
Monocyte percentage	Monocyte_percentage	Proximal_tubular_cells	0.282398	0.0639144	LAP3|SMPDL3A
Age	age	Plasma_cells	0.603423	0.0639734	A1BG|BCL2L11|BLNK|BTLA|CD70|CSF2RB|ERN1|GABARAP|GPR101|HSP90B1|IL12RB1|LILRB4|LY96|MZB1|RNASEH2A|RRM2|SEL1L|SLC1A4|TNFRSF17
Spread type	Spread_type	Excitatory_neurons	0.56762	0.0640658	ANKMY2|BRSK2|CGREF1|CLIP2|EHBP1|IPCEF1|MSRA|NCAM1|PTPRK|RAPGEF2|TYRO3|WASF1
Rosuvastatin	C10AA07	Kupffer_cells	3.61371	0.0641044	CD86|CREG1|CTSB
Aspartate aminotransferase	log_ast_cleaned	Enteroendocrine_cells	1.8062	0.0641744	AGR2|C10orf99|CCL15|CKMT1A|CKMT1B|COL2A1|EDN1|EPCAM|FAM3D|FGFBP3|GCNT1|HEPH|IGFBPL1|MANEAL|MDK|MUC13|OLFM4|PF4|PLA2G10|PPP1R14D|PYY|QPCT|SCG3|TNFRSF11A|TSPAN8
Tranexamic Acid	B02AA02	Club_cells	19.0853	0.0642454	TSPAN1
Cancer of prostate	bin_185	Club_cells	19.0853	0.0642454	TSPAN1
Waist-to-Hip ratio	whr	Peritubular_cells	1.53302	0.0642779	ADAMTSL5|ANGPTL1|AOC3|APOD|BST2|CACNA1H|CCL26|CILP|ELN|ENG|ENPP6|ITGA11|LAYN|LRP1|LTBP2|MXRA8|NTF3|NXPH3|OMD|PCDHB15|PDE5A|PROK1|RGMA|SCARF2|SERPINF1|SOD3|SPARCL1|SRPX|SSC5D|WFIKKN2
Lymphocyte percentage	Lymphocyte_percentage	NK-cells	1.61963	0.0643982	ADAM8|CCL4|CD226|CD300A|CRTAM|CST7|FCRL3|FCRL6|FCRLB|FGFBP2|GNLY|HAVCR2|IL2RA|KLRD1|KLRF1|LMNB1|PIK3IP1|PILRB|SELPLG|TGFB1|TNFRSF1B|TNFSF14
Immature reticulocyte fraction	Immature_reticulocyte_fraction	dendritic_cells	2.10339	0.0646536	EZR|IL3RA|PDGFB|SELL|SH2B3|SLA2|SMPD3|SPON2
Total Lean Mass (g)	Total_Lean_Mass__g_	Paneth_cells	1.90157	0.0647104	ACHE|B3GNT7|CDA|CKMT1A|CKMT1B|EPCAM|PADI2|PIGR|PLA2G10|POF1B|PPP1R14D|PTPRH
Bread type	Bread_type	monocytes	0.27486	0.0647436	CDA|SERPINB8
Leisure/social activities	Leisure_social_activities	Astrocytes	1.79901	0.0648045	BOC|CRLF1|ERBB4|FLRT2|IGDCC4|IL17RB|JAM2|MDGA1|NCAM1|NOTCH1|NTRK2|PCDH17|PCDH9|RGMA
Red blood cell (erythrocyte) distribution width	Red_blood_cell__erythrocyte__distribution_width	Horizontal_cells	0.425413	0.0649154	ACHE|CKB|COL2A1|ITGA11|SEZ6L2
Pulse rate, automated reading	Pulse_rate	Glandular_and_luminal_cells	0.52969	0.0650828	ADAMTS15|AMIGO2|CDH1|IDO1|IL1R1|IL6|LIF|OCLN|RNASET2|STC1|VNN1
Insulin	A10A	Respiratory_ciliated_cells	2.11049	0.065158	CPB1|MIA|PNLIP|PNLIPRP1|SCARF2|SERPINI2|SLITRK6|WNT9A
Month	month	Pancreatic_endocrine_cells	2.82637	0.0654323	CTHRC1|CXCL5|DEFB4A|VGF
HDL cholesterol	hdl_chol_cleaned	Endothelial_cells	1.43506	0.0654406	ACVRL1|ADAM15|AKAP12|ANGPTL2|CCL21|CCL23|CCN2|CD200|CLEC1A|CRHBP|CRIP2|CSF3|CX3CL1|EDN1|ENG|FLT1|GGT5|GIMAP7|HLA-E|HSPG2|ICAM1|ICAM2|ICAM4|IL18BP|IL1RL1|IL6|LAYN|LEPR|LIFR|MCAM|NOS3|NPDC1|NRP1|PCDH17|PPM1F|PRCP|PTPRB|SLC9A3R2|SPARCL1|SRPX|STC1|TGFBR3|TNFRSF4|TNXB|VCAM1
Salmeterol |Fluticasone Propionate	R03AK06	Club_cells	5.19416	0.0655734	NTF4|SCGB1A1
Total Lean Mass (g)	Total_Lean_Mass__g_	Distal_enterocytes	1.64488	0.0656341	ACHE|B3GNT7|CDA|CHCHD10|CKMT1A|CKMT1B|EPCAM|GFER|HMCN2|IL22RA1|KAZALD1|NAPRT|PADI2|PIGR|PLA2G10|POF1B|PPP1R14D|PTPRH|S100A14
Ancestry	pop	Ionocytes	1.61454	0.0658055	CALCA|CDH3|CSF3|CTSC|CXCL3|CXCL6|CXCL8|DEFB4A|DTX2|DYNLT1|FAM3D|FGFBP1|FUT3|GPRC5C|IFNGR1|IGFBP3|IL19|KLK11|LCN2|MSLN|NECTIN4|PLAU|PSCA|SAT1|SCGB1A1|SLITRK6|TACSTD2|TNFAIP2|TNFRSF10C|WFDC12|WFDC2
Doxazosin	C02CA04	Cytotrophoblasts	3.47832	0.0660165	BSG|EFEMP1|EPHB4
Creatinine	log_crea_s_cleaned	Late_spermatids	0.713998	0.0661068	ADAM23|ADAMTS13|ASAH2|CCDC80|CCL14|CDH5|COMP|CPXM2|CRYBB2|DCC|EGFLAM|ERMAP|FAM20A|FTCD|GRP|H2AP|HMCN2|HSDL2|IL17D|KLK11|KLK13|LAMP1|LRP11|MSTN|NTRK3|NUCB2|PBXIP1|PHLDB1|PHOSPHO1|PLB1|PODXL2|SCN4B|STX1B|TGFBR1|TIMP2|TSHB|TSPAN1|ULBP2
Forced expiratory volume in 1-second (FEV1)	Forced_expiratory_volume_in_1_second__FEV1_	Kupffer_cells	1.64496	0.0661334	A1BG|APOBR|C2|C3|CD101|CXCL11|ITGB2|LAIR1|LILRB1|LILRB4|MARCO|MICB|MRC1|PTPRC|RNASE6|SELPLG|ST6GAL1|TNFSF13B|TNFSF8
Prednisone	A07EA03	Fibroblasts	5.70836	0.0662955	MMP3|SFRP4
Diastolic blood pressure, automated reading	Diastolic_blood_pressure	Peritubular_cells	1.88807	0.0663359	ACTA2|C1R|C1S|F10|GASK1A|LAYN|MXRA8|RASSF2|SERPINA5|SERPINF1|SPOCK1|TYRO3
Norethisterone |Estradiol|Levonorgestrel |Estradiol	G03FB05	Astrocytes	5.60323	0.0663427	MASP1|MEGF9
Primary biliary cirrhosis	bin_571.6	monocytes	6.03283	0.0665043	SIGLEC5|TLR1
HIV infection, symptomatic	bin_71.1	monocytes	6.03283	0.0665043	CRTAM|CXCL11
Estradiol|Norethisterone |Estradiol	G03CA03	Astrocytes	3.55489	0.0665339	AMOT|MEGF9|SCRG1
Type 1 diabetes	bin_250.1	Basal_keratinocytes	2.79767	0.0666869	BOC|CA12|GPNMB|XG
Digoxin	C01AA05	Early_spermatids	2.0864	0.0668126	ADAMTS13|CHRDL2|CNTN4|EGFLAM|FGF23|IGFBPL1|MAMDC2|PCDH17
Alcohol consumption	alcohol	Serous_glandular_cells	1.83844	0.0668168	AMY1A|AMY1B|AMY1C|ANGPT1|BPIFA2|BPIFB2|DNER|EGF|FAM20A|FAM3D|FCGR3B|SERPINA3|TCN1|TMPRSS5|TNFRSF11A
Overall health rating	Overall_health_rating	Gastric_mucus-secreting_cells	2.25005	0.0668627	AKR1B10|ALDH3A1|LGALS9|PLXNB2|TFF1|TNFSF13
Alcohol consumption	alcohol	Hofbauer_cells	1.42034	0.0669651	ADA2|AGRP|CD14|CD276|CD300E|CD48|CD72|CD74|CD86|CHI3L1|COLEC12|CTSC|CTSD|CTSL|CTSZ|FAM20A|FOLR2|GM2A|GPNMB|HAVCR2|HMOX1|HNMT|IGFBPL1|IL18BP|LILRB1|LILRB2|LYVE1|MICB|MILR1|MRC1|NPC2|NRP2|PLA2G15|PSAP|RNASET2|SIRPA|TGFBI|TNFRSF10C|TNFSF8|TPP1|VSTM1
Estradiol|Norethisterone |Estradiol	G03CA03	Cone_photoreceptor_cells	5.17749	0.0669723	MEGF9|SEZ6L2
Asthma	bin_495	Basal_respiratory_cells	2.79825	0.0670325	F3|KLK10|MMP3|XG
Alfacalcidol	A11CC03	Prostatic_glandular_cells	5.12095	0.0670413	MSMB|TNFRSF19
Date of attending assessment centre	Date_of_attending_assessment_centre	Inhibitory_neurons	0.716687	0.0670801	AFAP1|ARSB|BOLA2|BRSK2|CHM|CIT|CLIP2|CRADD|DIABLO|DNM3|DTNB|EGLN1|EHBP1|EIF4G3|FHIT|GP6|GRK5|INPP5J|MAD1L1|MAMDC2|MAP3K5|MSRA|MTSS1|MYCBP2|NT5C1A|PARD3|PDE5A|PIBF1|PKD2|PLXNA4|PRKG1|RAB37|RABGAP1L|RAPGEF2|REPS1|RNF31|SATB1|SNAP25|SORBS1|SPRED2|STXBP1|SV2A|THTPA|TPK1|WASF3
Prednisolone	A07EA01	Syncytiotrophoblasts	1.76677	0.0670847	CDH5|COLEC12|CRH|DPP4|EFHD1|EGFR|GGH|NPL|PSG1|S100P|SDK2|TFRC|TINAGL1|TREML2
Digoxin	C01AA05	Endometrial_stromal_cells	2.78922	0.067148	COL4A1|COL5A1|LAMB1|THBS2
Number of draws	Number_of_draws	Glandular_and_luminal_cells	0.503527	0.0671713	ARG2|CCN1|CXCL10|GBP2|IDO1|NEDD9|SNX9|YOD1
Beef intake	Beef_intake	Oligodendrocyte_precursor_cells	2.07635	0.0672081	CDH6|CNTN4|FLRT2|IGDCC4|JAM2|NT5E|RECK|SUSD5
Number of draws	Number_of_draws	Sertoli_cells	0.494324	0.0672376	BGN|CCL26|CCN4|GMPR|KEL|NTF3|PPP1R14A|VASN
Ancestry	pop	Langerhans_cells	1.36101	0.0673249	APOBR|AXL|B4GALT1|C17orf49|CCL13|CCL3|CCND2|CD101|CD1C|CD302|CD58|CD70|CD72|CD74|CD83|CD84|CFP|CSF2RA|CSF2RB|CST7|CTSZ|CXCL3|CXCL5|CXCL8|DNAJB1|DPEP2|EREG|FCGR2B|GP1BA|ICAM1|IFNL1|IL12B|IL18BP|IL1RN|IL22|IL2RA|IL2RG|IL6R|ITGAM|ITGB2|LCP1|LILRB2|LSP1|MARCO|MCEMP1|MRC1|MTHFD2|NAMPT|NCR3LG1|NECTIN2|NFKBIE|NINJ1|NRP2|PDGFB|PILRA|PLEKHO1|PTPN1|PTX3|PYDC1|QPCT|RELB|RELT|SAT1|SH2B3|SIGLEC15|SLAMF8|THBS2|TIMP1|TNFAIP2|TNFRSF1B|TNFRSF4|TNFSF13B|VSIG4
Cooked vegetable intake	Cooked_vegetable_intake	Endometrial_ciliated_cells	18.1374	0.0673688	STC1
Bronchiectasis	bin_496.3	Endometrial_ciliated_cells	18.1374	0.0673688	WFDC2
Atrial fibrillation and flutter	bin_427.2	Pancreatic_endocrine_cells	2.79536	0.0674467	COL5A1|CTHRC1|NPPB|THBS2
Gamma glutamyltransferase	log_ggt_cleaned	Cytotrophoblasts	1.56961	0.0675028	ADAMTSL4|AMOT|BSG|CKMT1A|CKMT1B|CNPY4|COMT|CPPED1|CTSV|DPP4|ECHDC3|ECI2|EFEMP1|FOLR1|FUCA1|GGCT|KRT18|LRPAP1|MESD|MME|NPL|SERPINF1|SH3GLB2|SMPDL3A|TINAGL1|TK1|TRIAP1|VWA1
Bread type	Bread_type	Paneth_cells	2.44225	0.0676983	CDA|HEPH|IL10RB|MSLN|THOP1
Rheumatoid arthritis	bin_714.1	Schwann_cells	5.23986	0.0677843	IL12A|TNFSF8
Never eat eggs, dairy, wheat, sugar	Never_eat_eggs__dairy__wheat__sugar	Horizontal_cells	3.43509	0.0680037	GP1BA|LRTM2|PODXL2
Alkaline phosphatase	log_alp_cleaned	Syncytiotrophoblasts	1.3805	0.0680353	ADAMTSL4|AKT1S1|ARG2|BMP4|BSG|C1QTNF1|CANT1|CD164|CD200|CD55|CDH5|CEBPA|CEBPB|CGA|CGB3|CGB8|CKMT1A|CKMT1B|CLEC1A|CLTA|COLEC12|CPM|CRH|CRIM1|CSF2RA|CTSL|DCTN6|DPEP2|DPP4|EFEMP1|EGFR|ENG|EZR|FDX1|FLT1|FOLR1|GBA|GGH|HMOX1|IL10RB|KRT18|LGALS8|LGMN|LHB|LRPAP1|LYPD3|MAN1A2|MFAP5|MYDGF|NAGK|NPL|PDIA3|PREB|PRSS8|PSG1|RLN2|S100P|SDC1|SDK2|SEMA7A|SOD3|SPINT1|SPINT2|TFPI2|TFRC|TINAGL1|TNFRSF21|TREML2|VSIR|VWA1
Interferon Beta-1A	L03AB07	Gastric_mucus-secreting_cells	19.0043	0.0680978	LGALS9
Time blood draw	Time_blood_draw	Basal_keratinocytes	0.606301	0.06811	ALDH3A1|ASPN|CA12|CDH3|CPA4|DAAM1|DEFB4A|DLL1|EPHA2|EPPK1|FABP5|ITGA2|ITGA6|KLK11|KLK13|KLK8|LGALS7|NDRG1|S100A16|THBS2|TIMM8A
Platelet crit	Platelet_crit	Theca_cells	0.52156	0.068123	AAMDC|AOC3|BDNF|BRD3|CCN4|ENG|GBP4|LAMA4|LAMB1|NID2|PDRG1|SPARC|VCAM1
Aspartate aminotransferase	log_ast_cleaned	Early_spermatids	0.751844	0.06848	AARSD1|ADAMTS13|AMFR|BAG6|C1orf56|C6orf58|CA9|CCDC80|CCL8|CHRDL2|CIT|CLGN|CNTN4|COL2A1|COMP|CPTP|CPXM2|CWC15|DKK4|DNPEP|EGFLAM|EPHA1|FGF23|FTCD|GALNT3|GOT1|HMCN2|IGFBPL1|IL17D|IL31RA|ING1|INPP1|IQGAP2|ITIH4|LAMA4|LGALS8|LHB|LMNB1|LMNB2|LRRC37A2|LYAR|MAD1L1|MAMDC2|MMP3|MSTN|MYL6B|NFATC3|NFYA|NOS3|NPHS1|NTRK3|PAIP2B|PCDH17|PCDHB15|PLB1|PODXL2|PXDNL|PZP|RABEPK|RGMB|SDK2|SNU13|TDP1|THBS4|TLR3|TNFSF11|TPK1|ZP3
Bread intake	Bread_intake	Undifferentiated_cells	5.05842	0.0684921	EPCAM|GPA33
IGF-1	igf1_cleaned	monocytes	1.3663	0.0684985	ADA2|ASAH1|CCL3|CCL4|CD300E|CD302|CD55|CD72|CD74|CD79B|CD83|CPVL|CRTAM|CTSC|CXCL11|CXCL9|HAVCR2|HLA-DRA|HLA-E|ICAM3|IL10RA|IL16|ITGAL|ITGB2|KYNU|LAIR1|LGALS9|LILRB1|LILRB2|LILRB4|LPCAT2|LY96|MICB|PILRA|PPBP|PTPRC|PTX3|RNF149|SELPLG|SERPINB8|SIGLEC10|SLAMF7|TFRC|TIMP1|TNF|TNFRSF1B|TNFSF13B|VMO1|VNN1|VNN2|WARS1
Waist-to-Hip ratio	whr	Distal_enterocytes	0.624108	0.0685188	ACY1|C10orf99|CASP7|CHAD|CHCHD10|CKB|DSG2|FUCA1|GFER|GNE|IGSF9|KRT18|PLA2G10|PLA2G2A|PRSS8|SIAE|SLC27A4|THOP1
Date of attending assessment centre	Date_of_attending_assessment_centre	Basal_respiratory_cells	0.625128	0.0685215	ANXA2|BID|CD40|CD58|CXCL11|DEFB4A|DYNLT1|FGFBP1|IL18|ITGA2|KYNU|PSME2|PSTPIP2|SCPEP1|SERPINB1|SNCA|SOD2|TNFAIP2|TXN|UXS1|XG
Immature reticulocyte fraction	Immature_reticulocyte_fraction	Gastric_mucus-secreting_cells	2.44	0.0685949	ADGRG2|C1QTNF5|RNASE1|RNASE4|SMPD3
Immature reticulocyte fraction	Immature_reticulocyte_fraction	Granulosa_cells	2.44	0.0685949	ADAMTS15|COL4A1|HSPG2|PLAT|SERPINE2
Milk type used	Milk_type_used	Glandular_and_luminal_cells	2.76764	0.0686224	GAL|MET|PGR|STC1
Clopidogrel	B01AC04	Leydig_cells	2.76941	0.0687382	LAMA4|NID1|TIMP3|VEGFC
Albumin	albumin_cleaned	Hepatocytes	1.36249	0.0687716	AFM|AGXT|AHSG|ALDH2|APOC1|APOH|ASGR2|ATOX1|BTD|C9|CA5A|CBS|CFHR5|CHCHD10|CHRDL2|CLU|ECHDC3|ECHS1|F11|F12|F13B|F2|FGA|FGL1|GHR|GPRC5C|HRG|HS3ST3B1|ICAM3|IGFBP4|IL1RAP|KLB|KLKB1|LCAT|LPA|LRG1|MASP1|MBL2|MGMT|PGLYRP2|PON1|PON3|PRDX6|PROC|PROS1|PZP|SDC1|SERPINA11|SERPINA4|SERPINA5|SERPINA6|SERPINC1|SLC9A3R2|ST6GAL1|SULT1A1|TIMM8A|TTR|VNN1
Caffeine |Acetaminophen |Codeine|Acetaminophen |Codeine |Ketorolac|Acetaminophen |Codeine	N02AJ06	Squamous_epithelial_cells	3.40214	0.0688874	ALDH3A1|POF1B|PTN
Amitriptyline	N06AA09	Basal_keratinocytes	5.08677	0.0689829	EPHA2|KLK13
Amitriptyline	N06AA09	Respiratory_ciliated_cells	5.08677	0.0689829	GP2|PNLIP
Hydroxychloroquine	P01BA02	Ductal_cells	5.08677	0.0689829	SOD2|TINAGL1
Number of days/week of vigorous physical activity	Number_of_days_week_of_vigorous_physical_activity	Collecting_duct_cells	2.81324	0.0690322	AGRN|ITGB6|SSC4D|WFDC12
Waist-to-Hip ratio	whr	Syncytiotrophoblasts	1.41875	0.0690866	ANXA1|BCAM|BIN2|BNIP2|CD200|CD55|CDH5|CEP85|CLEC1A|CLTA|COMT|CPM|CRH|CRIM1|DPP4|EFEMP1|ENG|EPHB4|ERVV-1|FAM13A|FNTA|FOLR1|FUCA1|GDF15|HEXIM1|INSL4|KRT18|KYNU|LGMN|LRPAP1|MAN1A2|MANF|MESD|MYDGF|NPL|PLA2G15|PRSS8|PSG1|SOD3|TAX1BP1|TFPI2|TNFRSF21|VWA1
Vitamin D	vitd_cleaned	Hofbauer_cells	0.584589	0.0691337	ARHGAP25|CD14|CORO1A|CPVL|CREG1|GPNMB|HMOX1|LTA4H|NFKBIE|PIK3AP1|PLA2G15|SIRPA|WAS
Ancestry	pop	Spermatogonia	0.440858	0.0691394	CXCL9|EGFL7|IGFBPL1|PAFAH1B3|PALM3|PODXL2|PSIP1
Sertraline	N06AB06	Prostatic_glandular_cells	17.0285	0.0691697	PLA2G7
Forced expiratory volume in 1-second (FEV1)	Forced_expiratory_volume_in_1_second__FEV1_	Spermatogonia	0	0.0692991
Total Lean Mass (g)	Total_Lean_Mass__g_	Breast_glandular_cells	2.10339	0.0693378	CHRDL2|FABP3|FOLR1|IL20|MIA|SPINK8|STC2|TNFRSF11B
Pulse rate, automated reading	Pulse_rate	Mucus_glandular_cells	0.386795	0.0693681	CCL28|CD46|FGF23|KLK6
Alcohol consumption	alcohol	Erythroid_cells	0.457027	0.0696191	ACHE|CLC|DRAXIN|GMPR|MPO|TFRC
Cereal intake	Cereal_intake	Adipocytes	1.65392	0.0696688	CD109|CD93|CDH5|ESAM|FUT1|ICAM4|ITM2A|LPL|NOTCH1|NPR1|PCDH17|SPARCL1|THBD|THSD1|TNFRSF4|ULBP2
Tobacco use disorder	bin_318	Prostatic_glandular_cells	3.40077	0.0696704	CST1|EPHB6|MSMB
Asthma	bin_495	Salivary_duct_cells	5.02608	0.0696829	KLK10|TG
Particulate matter air pollution (pm10); 2007	Particulate_matter_air_pollution__pm10___2007	Glandular_and_luminal_cells	0.401809	0.0697928	CCN2|MAP2K6|SNX9|YOD1
Testosterone	log_testo_cleaned	Endothelial_cells	1.53753	0.0698421	ADGRF5|ANGPT2|CCL14|CD109|CLEC3B|CTHRC1|CYTL1|DLL4|EDN1|GGT5|HLA-E|ICAM1|IGFBP4|IL1RL1|LAYN|LIFR|NPDC1|PALM2AKAP2|PCDH1|PTPRB|RSPO3|SEMA3F|SLC9A3R2|SNCG|SRPX|TGFBR2
Sex	sex	Ionocytes	0.602119	0.0698585	C1GALT1C1|CALCA|CETN2|CSF3|CX3CL1|DAPP1|DEFB4A|DTX2|GPRC5C|IGFBP3|IL19|PLAU|S100A3|SAT1|TNFAIP2|TPPP3|TSPAN1|WFDC12
Red blood cell (erythrocyte) count	Red_blood_cell__erythrocyte__count	Salivary_duct_cells	0.182873	0.0698888	EGFR
Obstetrical/birth trauma	bin_665	Granulosa_cells	3.37715	0.069903	CDH3|SFRP4|VIT
IGF-1	igf1_cleaned	Cardiomyocytes	0.59859	0.0699528	ALDH5A1|ASAH1|BAG3|BDNF|CDH2|CLGN|CRIP2|DCBLD2|FGF7|IMMT|NPPB|PALM2AKAP2|PTP4A3|SDHB|VEGFB
Acetylsalicylic Acid	A01AD05	Club_cells	3.3844	0.0700322	AGR2|KRT19|TSPAN1
Vitamin D	vitd_cleaned	Syncytiotrophoblasts	1.51451	0.0701538	ADGRG1|AKT1S1|ARHGAP45|BIN2|CANT1|CD200|CD55|CDH5|CEP85|CLEC1A|CPPED1|CRH|DPP4|EGFR|FAM13A|FOLR1|GGH|HEXIM1|HMOX1|KRT18|KRT8|MAN1A2|NECTIN4|PLA2G15|TAX1BP1
trans-pQTL score	trans.score	Endometrial_stromal_cells	1.81672	0.0703351	ADAMTS15|ADAMTS8|ADAMTSL4|ADGRD1|C1R|CILP|CLMP|COL1A1|COL4A1|COL5A1|COL6A3|CXCL13|DCN|DKK1|ECM1|ELN|ESR1|F2R|FAP|FBLN2|FGF2|FNDC1|FOXO1|GAL|HGF|IGFBP2|IGFBP4|IL15|IL1R1|LAMB1|LGALS1|MASP1|MME|MXRA8|NID1|OGN|PAPPA|PCDHB15|PGR|PHLDB1|PLA2G7|PLAT|PPP1R14A|PTN|RBP1|RSPO3|S100A3|SCARF2|SERPINH1|SFRP4|SPARC|SPON1|SPON2|SSC5D|TGM2|THBS2|THY1|VASN|VCAN
Overall health rating	Overall_health_rating	Breast_myoepithelial_cells	2.442	0.0703488	ICAM5|ITGA11|ITGBL1|LTBP2|SFRP1
Overall health rating	Overall_health_rating	Undifferentiated_cells	2.442	0.0703488	CCL15|DDT|FAM3D|PIGR|TSPAN8
Diastolic blood pressure, automated reading	Diastolic_blood_pressure	Melanocytes	0	0.0704528
Nitrogen dioxide air pollution; 2005	Nitrogen_dioxide_air_pollution__2005	Proximal_tubular_cells	5.32391	0.0705859	CXCL14|PTGR1
Red blood cell (erythrocyte) distribution width	Red_blood_cell__erythrocyte__distribution_width	Inhibitory_neurons	0.612302	0.0707091	ADAMTS13|ARSB|CIT|DPP10|DTNB|FLRT2|GALNT7|GHR|HGF|INPP5J|MAD1L1|MAMDC2|NOS1|NT5C1A|TAFA5|TPK1
Beclomethasone Dipropionate	R03BA01	Microglial_cells	3.39986	0.070712	CDH6|FAP|IGDCC4
Duration of moderate activity	Duration_of_moderate_activity	granulocytes	4.99905	0.0710137	COMP|ITGAM
Arthropathy NOS	bin_716.9	Theca_cells	16.5525	0.0710326	CYTL1
Lymphoid leukemia, chronic	bin_204.12	Enteroendocrine_cells	0	0.0710481
Prednisolone	A07EA01	Breast_glandular_cells	2.44133	0.0711991	CHAD|CXCL13|EFHD1|MFGE8|MRC1
Time blood draw	Time_blood_draw	Breast_glandular_cells	0.52065	0.0712627	BPIFB2|CCL28|EFHD1|EGF|EXTL1|FOLR1|GFRA1|MRC1|PKN3|PLAT|TNFRSF11B|TNFSF11
Diastolic blood pressure, automated reading	Diastolic_blood_pressure	dendritic_cells	1.82012	0.0713613	APBB1IP|BLNK|EZR|FMNL1|IFNLR1|IGF2R|IL16|KCTD5|LCP1|LSP1|RASSF2|TGFBI
Red blood cell (erythrocyte) distribution width	Red_blood_cell__erythrocyte__distribution_width	Schwann_cells	1.67797	0.0714317	ADA2|ANGPTL1|BCL2|COL28A1|CPVL|ERBB3|HAVCR2|IL1R2|MATN2|NPTX2|RNASE6|SERPINA3|SIGLEC10|SLAMF8|SNX15|TAFA5|TNFSF13
HDL cholesterol	hdl_chol_cleaned	Peritubular_cells	1.48625	0.0714911	ACTA2|ANGPTL1|AOC3|APOD|CCN2|CLMP|CPE|DCN|ELN|ENG|ENPP6|ENTPD2|F10|F3|FKBP7|IGFBP6|ITGA11|LAG3|LAYN|LMOD1|LRP1|LTBP2|MATN3|MXRA8|NPTX2|NXPH3|PALM|PDE5A|PROK1|SCARF2|SERPINA5|SFRP4|SMOC1|SOD3|SPARCL1|SPOCK1|SRPX|WFIKKN2
Red blood cell (erythrocyte) distribution width	Red_blood_cell__erythrocyte__distribution_width	Bipolar_cells	0.388619	0.0716716	CEACAM16|CKB|SEZ6L2|SORCS2
Coffee intake	Coffee_intake	Thymic_epithelial_cells	3.34286	0.0717333	CDON|MET|MIF
Alfacalcidol	A11CC03	Schwann_cells	3.35661	0.0717417	AHNAK|CD74|CST3
Prednisolone	A07EA01	Alveolar_cells_type_2	0	0.0720305
White blood cell (leukocyte) count	White_blood_cell__leukocyte__count	Kupffer_cells	1.41865	0.0720862	ADGRE2|APBB1IP|AZU1|CCL23|CD101|CD300A|CD302|CD84|CD93|CDA|CLEC12A|CORO1A|CSF2RB|DEFA1B|EREG|FKBP5|FLI1|FMNL1|FYB1|GMFG|HCLS1|HHEX|IL16|INPP5D|LAIR1|LCP1|LY96|MCEMP1|MNDA|NAMPT|NCF2|NUDT16|PADI4|PGD|PIK3AP1|PPBP|RASSF2|RELT|RNASE3|RNASE6|S100A4|SELL|TMEM106A|TNFAIP8L2|TNFRSF10C|VNN2
Total protein	total_prot_cleaned	Syncytiotrophoblasts	1.37371	0.0721695	ADGRG1|AKT1S1|ARG2|ARHGAP45|BIN2|BMP4|BNIP2|BSG|C1QTNF1|CANT1|CASP9|CD200|CD55|CEP85|CKMT1A|CKMT1B|CLEC1A|CLTA|COLEC12|COMT|CPM|CPPED1|CRH|CTSV|DCTN6|DPEP2|EDEM2|EFEMP1|EFHD1|EHD3|EPHB4|FAM13A|FNTA|FOLR1|GABARAPL1|GGH|GID8|GORASP2|HEXIM1|HMOX1|HS3ST3B1|IGF2BP3|JPT2|KRT18|LAMP2|LGALS8|LGMN|LRPAP1|MAN1A2|MANF|MESD|MME|MYDGF|NAGK|NECTIN4|NPL|NUCB2|PDIA3|PGM2|PLA2G15|PSG1|REEP4|RGL2|RLN2|SDC1|SDK2|SEMA7A|SH3GLB2|SMS|SPINT1|STIP1|STX5|TAX1BP1|TFAP2A|TFPI2|TFRC|TGM2|TINAGL1|TNFAIP8|TNFRSF21|TOP1|TREML2|TSC22D1|UBE2B|VAV3|VPS37A|VSIR|VWA1|ZFYVE19
Total bilirubin	log_tbil_cleaned	Late_spermatids	0.579659	0.0722114	ASAH2|CA9|CCL14|CTSF|CXCL16|GGH|HMCN2|ITIH4|NTRK3|PZP|SDK2|SKAP1|TNFSF11
Mean sphered cell volume	Mean_sphered_cell_volume	Kupffer_cells	1.52288	0.0722323	ADA2|ADGRE1|ADGRE2|C3|CD244|CDA|CES1|CFP|CRTAM|DEFA1B|EREG|HPSE|IL12RB1|MCEMP1|MERTK|NRGN|NUDT16|PIK3AP1|PLCB2|PPBP|SELL|SIGLEC10|SIGLEC5|TMEM106A|TPP1|VSIR
Renal failure NOS	bin_585.2	Respiratory_ciliated_cells	1.92382	0.072292	AGRP|CALCB|KLK1|LCN2|PNLIPRP1|PRSS22|PSCA|SCARF2|TNFRSF19|WFDC2
Levothyroxine	H03AA01	Breast_myoepithelial_cells	4.89406	0.0723022	BAMBI|CXCL13
Long-standing illness, disability or infirmity	Long_standing_illness__disability_or_infirmity	Basal_keratinocytes	2.0347	0.0723294	ALDH3A1|AREG|CDCP1|CXADR|DEFB4A|DSC2|EPHA2|ITGA2
Salbutamol	R03AC02	monocytes	0	0.072432
Cystatin C	log_cysc_cleaned	Plasma_cells	1.59195	0.0724616	ARSA|BCL2L11|BGLAP|BLNK|CASP10|CD38|CD70|CD79B|CHAC2|CKAP4|CRELD2|CSF2RB|GABARAP|GBA|HYOU1|ICAM2|ICAM3|IGLC2|IL10RA|IL12A|IL12RB1|IL16|IL2RG|ITGB7|JCHAIN|LILRB4|LSP1|LY9|LY96|MICB|MKI67|MYDGF|MZB1|PDIA4|PLSCR3|PREB|PTP4A3|RNASEH2A|RRM2|SEL1L|SLAMF1|SLAMF7|TK1|TNFRSF17|TXNDC15|TXNDC5
Insulin	A10A	Paneth_cells	2.03091	0.0725505	B3GNT7|CA12|CKB|FAM3D|HEPH|NBL1|POF1B|TNFRSF11A
Allopurinol	M04AA01	Inhibitory_neurons	3.49872	0.0726	CRELD1|ERBB4|NFASC
Glucose	glucose_cleaned	Distal_tubular_cells	0	0.0727004
Total protein	total_prot_cleaned	Collecting_duct_cells	0.498412	0.0728302	AGRN|AIF1L|AOC1|ARG2|FOLR1|INPP5J|ITGB6|NPHS1|PAPPA|SCIN|TNFRSF11B|WFDC12
Heart failure NOS	bin_428.2	Breast_glandular_cells	16.1023	0.0728924	SFRP1
Total Lean Mass (g)	Total_Lean_Mass__g_	Mucus_glandular_cells	2.39959	0.0729096	KLK10|ODAM|OSMR|SERPINA3|TCN1|TMPRSS5|WFDC2
Digoxin	C01AA05	Rod_photoreceptor_cells	2.70539	0.0729472	EGFLAM|NFASC|PRRT3|PRTG
Never eat eggs, dairy, wheat, sugar	Never_eat_eggs__dairy__wheat__sugar	Astrocytes	2.73776	0.072987	CRLF1|DPP10|HDAC8|RGMA
Bread type	Bread_type	Exocrine_glandular_cells	2.17555	0.0730018	CDCP1|FGF21|IL18|KRT18|PVR|TGFBI
Townsend deprivation index	Townsend_deprivation_index	Oligodendrocytes	0	0.0730727
Total protein	total_prot_cleaned	Glandular_and_luminal_cells	0.621337	0.0730786	ADRA2A|AMIGO2|AMOTL2|APOL1|ARG2|CCN1|CCN2|CD200|CDH1|CPM|CXCL10|EPHA2|FRMD4B|GBP2|IDO1|IL6|MAP2K6|MTR|NEDD9|NPHS1|PAEP|RIPK4|SLC39A14|SNX9|SOD2|TCN1|TFPI2
Number of days/week of vigorous physical activity	Number_of_days_week_of_vigorous_physical_activity	Intestinal_goblet_cells	0	0.0731013
Atorvastatin	C10AA05	Skeletal_myocytes	0	0.073103
Atorvastatin	C10AA05	Erythroid_cells	0	0.073103
Type 1 diabetes	bin_250.1	Endothelial_cells	2.17571	0.0731214	ADAMTS1|CTHRC1|EPHB4|LAYN|LEPR|MCAM
Azathioprine	L04AX01	Early_spermatids	0	0.0731372
Essential hypertension	bin_401.1	Early_spermatids	0	0.0731372
Gamma glutamyltransferase	log_ggt_cleaned	Spermatocytes	0.561846	0.0733141	AKAP12|C1orf56|CALCB|CEP43|CETN3|COCH|IMPACT|KLB|LACTB2|LZTFL1|NPTX2|RFC4
Acetaminophen	N02BE01	Basal_prostatic_cells	4.85635	0.0733157	CLU|IL18R1
Urea	urea_cleaned	Sertoli_cells	1.76924	0.0733167	ACTA2|CTSV|DCBLD2|L1CAM|LMOD1|MCAM|MFGE8|NTF3|PTH1R|SCN4B|SCRG1|SERPINA5|SOX9|SPARCL1|VASN
Creatinine	log_crea_s_cleaned	Endometrial_stromal_cells	1.63663	0.0733364	ADAMTS1|ADAMTS15|CLMP|COL5A1|COL6A3|DCN|FBLN2|GAL|HGF|IGFBP4|LGALS1|MASP1|MXRA8|OGN|PHLDB1|PTN|RSPO3|SCARF2|TAFA5|THY1|VASN
Asthma	bin_495	monocytes	0	0.073396
Body mass index	bmi	Pancreatic_endocrine_cells	1.72444	0.0735421	ANXA2|BGN|CFB|CRLF1|CST6|CTHRC1|FN1|GAL|LGALS1|MMP3|PPY|S100A3|SCG2|SCG3|SCGN|SERPINA3|STC2|TNFSF11|VGF
Sodium Bicarbonate	B05CB04	Basal_squamous_epithelial_cells	16.5114	0.0735904	XG
Norgestimate |Ethinyl Estradiol	G03AA11	Basal_squamous_epithelial_cells	16.5114	0.0735904	IFNLR1
Immature reticulocyte fraction	Immature_reticulocyte_fraction	Rod_photoreceptor_cells	0	0.0735958
Basophill count	Basophill_count	Macrophages	5.35716	0.0737153	HPSE|PPBP
Levonorgestrel |Ethinyl Estradiol	G03AA07	Schwann_cells	1.90045	0.073751	ADA2|ANGPTL7|BCL2L11|CD48|CHL1|COL28A1|ITGB7|MATN2|SOD3|TNFSF8
Lymphocyte count	Lymphocyte_count	Basal_keratinocytes	1.90878	0.0738473	AKR1B10|ALDH3A1|CDH3|DLL1|EPPK1|KLK10|KLK13|NDRG1|PTGR1|TMPRSS11D
Type 1 diabetes	bin_250.1	NK-cells	0	0.0738803
Salbutamol	R03AC02	Hepatocytes	0	0.0739016
Monocyte percentage	Monocyte_percentage	Cone_photoreceptor_cells	0	0.0739164
Monocyte count	Monocyte_count	Ionocytes	1.75951	0.0739444	CALCA|CDH3|CETN2|CTSC|CX3CL1|CXCL17|DYNLT1|FUT3|IL19|KYNU|LIF|PRSS22|RARRES1|TNFAIP2|TSPAN1
Hypertensive chronic kidney disease	bin_401.22	Smooth_muscle_cells	2.00365	0.0739498	CCN4|ELN|ESAM|GGT5|NXPH3|RSPO3|SCARF2|SNCG
Systemic lupus erythematosus	bin_695.42	Inhibitory_neurons	0	0.0741442
Sample age	sample_age	monocytes	1.67017	0.0741919	ARHGAP45|BID|CASP1|CEBPB|DPEP2|FES|FMNL1|GBP4|LPCAT2|MTPN|MTSS1|NAMPT|NFKB2|NRGN|RP2|SYAP1|WARS1
Lymphoid leukemia, chronic	bin_204.12	Pancreatic_endocrine_cells	0	0.0741922
Ankle spacing width	Ankle_spacing_width	Bipolar_cells	3.29035	0.0743068	APLP1|CA11|PODXL2
Red blood cell (erythrocyte) distribution width	Red_blood_cell__erythrocyte__distribution_width	Oligodendrocyte_precursor_cells	0.600151	0.0743512	ARSB|CDH6|CIT|DPP10|DTNB|FLRT2|GALNT10|GHR|NOS1|SMOC1|TAFA5|THBS2|VCAN|ZHX2
Tea intake	Tea_intake	Alveolar_cells_type_2	4.82369	0.0744694	ADGRD1|CRTAC1
Epilepsy, recurrent seizures, convulsions	bin_345	Alveolar_cells_type_2	4.82369	0.0744694	CPM|FAM20A
Tobacco use disorder	bin_318	Ductal_cells	2.68583	0.0744981	EDN1|FUT3|GAL|TINAGL1
Tobacco use disorder	bin_318	Respiratory_ciliated_cells	2.68583	0.0744981	ALDH3A1|OMG|SCGB1A1|WFDC2
Platelet crit	Platelet_crit	Rod_photoreceptor_cells	0.647735	0.0745649	ADD1|ARL13B|ATP6V1G2|BRSK2|BTD|CAMKK1|CC2D1A|CEP290|CLSPN|CLUL1|CPE|DLG4|GIPC3|GP1BA|IGDCC4|JAM3|NFASC|OMD|PER3|PFKFB2|PODXL|PRTG|PSRC1|RASSF2|SEMA7A|STX3|STXBP1|TRIM25|VASH1
Beclomethasone Dipropionate	R01AD01	Salivary_duct_cells	14.9423	0.0746295	GALNT5
Eosinophill percentage	Eosinophill_percentage	Distal_tubular_cells	0	0.0746973
Particulate matter air pollution (pm10); 2007	Particulate_matter_air_pollution__pm10___2007	Gastric_mucus-secreting_cells	0.356037	0.0747389	AP1G2|DIABLO|SRC
C-reactive protein	log_crp_cleaned	monocytes	1.3192	0.0747771	ADGRE1|APBB1IP|ARHGAP45|ASAH1|BID|CASP1|CCL3|CCL4|CD300A|CD300E|CD302|CD55|CD72|CD74|CD83|CDA|CDH23|CEBPB|CFP|CORO1A|CTSC|CXCL10|CXCL11|CXCL9|DNMBP|FMNL1|GBP1|GBP2|GIMAP7|HAVCR2|HHEX|HLA-DRA|IFNGR1|IFNGR2|IFNL1|IL12RB1|IL16|IL18BP|IL1B|ITGAL|KYNU|LAIR1|LCP1|LGALS9|LILRA5|LILRA6|LILRB1|LILRB2|LILRB4|LPCAT2|LRCH4|LTA4H|MICB|MNDA|NAAA|NAMPT|NINJ1|NOTCH2|PAG1|PILRA|PLAUR|PSAP|PTPRC|PTX3|RELT|RNASET2|RNF149|SERPINB8|SIGLEC10|SIGLEC5|SNX9|TIMP1|TLR2|TNF|TNFAIP2|TNFRSF1B|TNFRSF8|TNFSF13B|TYMP|VASP|VMO1|VNN1|WARS1
Beclomethasone Dipropionate	R03BA01	Basal_squamous_epithelial_cells	4.79965	0.0748114	CD109|CD200R1
Average total household income	Average_total_household_income	Mucus_glandular_cells	4.79965	0.0748114	ODAM|OSMR
Atenolol	C07AB03	Ductal_cells	3.27541	0.0748499	GAL|IL32|NPPB
Falls in the last year	Falls_in_the_last_year	Muller_glia_cells	4.89656	0.0748543	MSTN|PALM
Mean sphered cell volume	Mean_sphered_cell_volume	Melanocytes	1.92755	0.0748875	APOD|CCL13|CDH3|CTSF|GMPR|IL34|L1CAM|PCDHB15|SLITRK2|VAT1
Overall health rating	Overall_health_rating	Cone_photoreceptor_cells	0	0.0749156
Celiac disease	bin_557.1	NK-cells	2.36742	0.0749457	ARHGAP30|CD160|CRTAM|HLA-A|ITGB7
Formoterol |Budesonide	R03AK07	Inhibitory_neurons	5.42356	0.0751217	CDON|NTRK2
Amitriptyline	N06AA09	Glandular_and_luminal_cells	4.83146	0.0751349	CCN3|EPHA2
Amitriptyline	N06AA09	Squamous_epithelial_cells	4.83146	0.0751349	EPHA2|KLK13
Age	age	Serous_glandular_cells	1.71727	0.0751516	AMY1A|AMY1B|AMY1C|ANGPT1|BPIFA2|CA6|CCL28|CRLF1|CST5|FAM20A|FAM3D|FCGR3B|IL36A|IL7R|KLK13|LPO|LYPD1|PRR4|SERPINA3|SFRP1|SPRR1B|TCN1|TMPRSS11D|TMPRSS5|TNFRSF11A
Milk type used	Milk_type_used	Kupffer_cells	0	0.075162
Townsend deprivation index	Townsend_deprivation_index	Oligodendrocyte_precursor_cells	0	0.0751823
Mean platelet (thrombocyte) volume	Mean_platelet__thrombocyte__volume	Microglial_cells	1.44881	0.0751853	ADGRF5|APBB1IP|APPL2|ARHGAP25|ARHGEF10|ARSB|CD226|CDH6|DDX58|EGLN1|ESYT2|FHIT|FLI1|FLRT2|FLT1|FOXO1|FYB1|GIPC3|GRK5|INPP5D|IPCEF1|IRAG2|ITGAM|LAMA4|LILRB1|MAD1L1|MAMDC2|MAP3K5|MILR1|NID2|NPL|PAG1|PARD3|PIK3AP1|PKD2|PKN3|PLA2G4A|PLCB2|PODXL|PRKG1|RABGAP1L|RAPGEF2|SCARF1|TAB2|TPK1|TREML1|VASH1|VEGFC
Asthma	bin_495	Hepatocytes	0	0.0755062
Lipoprotein A	log_lipo_a_cleaned	Kupffer_cells	2.70072	0.0755161	CCL23|CD4|HHEX|PADI4
Total bilirubin	log_tbil_cleaned	Breast_glandular_cells	2.33577	0.0756469	CGREF1|FABP3|GFRA1|MFGE8|MRC1|TNFRSF11B|TNFSF11
Particulate matter air pollution (pm10); 2007	Particulate_matter_air_pollution__pm10___2007	Inhibitory_neurons	0.62354	0.0757528	BOLA2|CRADD|DIABLO|DTNB|FHIT|GP6|METAP1D|MSRA|PIBF1|PKD2|PRKG1|RABGAP1L|RAPGEF2|SERPINI1|THTPA|THY1|WASF3
trans-pQTL score	trans.score	Smooth_muscle_cells	1.56273	0.075862	ADGRF5|ADIPOQ|ANGPT1|ANGPT2|ANGPTL1|ANGPTL2|AOC3|ARTN|ASPN|AXL|BDNF|BGN|C1QTNF1|C1QTNF5|CCL19|CCL2|CCL26|CCL8|CCN2|CCN3|CCN4|CDH6|CLEC3B|COL18A1|COL1A1|COL4A1|COL5A1|COL6A3|COMP|CRIP2|CRLF1|CTHRC1|CXCL12|CXCL9|EDNRB|EFHD1|EGFLAM|ELN|ESAM|F2R|FN1|FNDC1|GGT5|GRP|HGF|HMCN2|HTR1B|IGFBP6|IGFBP7|IL6|ISM1|ITGA11|ITGBL1|LGALS1|LMOD1|LTBP2|MATN3|MCAM|MFGE8|MMP3|NID1|NID2|NOTCH3|NRGN|NTF3|NXPH3|PCDHB15|PDE5A|PDGFA|PDGFRB|PDLIM7|PPP1R14A|PTH1R|PTP4A3|RSPO3|SCARF2|SCN4B|SELP|SMTN|SOD3|SPARC|SPARCL1|SRPX|SUSD5|TGM2|THBS2|THBS4|THY1|TIMP3|TINAGL1|TNC|VASN
Coffee intake	Coffee_intake	Oligodendrocyte_precursor_cells	2.37611	0.0759412	ATRN|GHR|IL17RB|NPTXR|SUSD4
trans-pQTL score	trans.score	dendritic_cells	1.61706	0.0760135	ADA|ADA2|ADGRE5|APBB1IP|AREG|B4GALT1|BCL2L11|BID|BLNK|CCDC50|CD2AP|CD300A|CD4|CD72|CD74|CD83|CDKN2D|CLEC4C|CORO1A|CSF2RB|DKK4|ERN1|EZR|HHEX|HNRNPUL1|HS3ST3B1|HYOU1|ICOSLG|IFNLR1|IGF2R|IL16|IL17RA|IL18R1|IL2RG|IL3RA|INPP5D|ITGAL|KCTD5|LAIR1|LCP1|LILRB1|LILRB2|LILRB4|LSP1|LTA|LTB|LY9|LYN|MILR1|MPIG6B|OGT|PAXX|PDGFB|PFKFB2|PLXNA4|PPBP|PTPN1|RASSF2|RELT|RNASE6|RNASET2|RNF149|SELL|SELPLG|SEMA7A|SH2B3|SHD|SLAMF7|SMPD3|SNX9|SPON2|SUSD1|TGFB1|TGFBI|TMEM106A|TNFRSF1B|TNFRSF21|TNFSF8|TREML1|VEGFB|WAS
Smoking	smoking	Astrocytes	1.39966	0.076111	ADAMTS13|AMOT|BRSK2|CLASP1|CPE|CRLF1|CSPG5|DPP10|EDNRB|FAM171B|FLRT2|GFAP|GLI2|GPC5|HDAC8|HEPH|IGDCC4|IKZF2|JAM2|LIFR|MDGA1|MERTK|NCAM1|NCAN|NEO1|NOTCH1|NTRK2|NTRK3|PALM|PCDH17|PCDH9|PLCB1|PON2|PTPRM|RGMA|RNF31|ROR1|SCG3|SCRG1|SLITRK2|SORBS1|SPON1|THSD1|TLR4|TSPAN7|WFIKKN1|YAP1
Peak expiratory flow (PEF)	Peak_expiratory_flow__PEF_	Plasma_cells	3.25637	0.0761632	A1BG|IL12RB1|JCHAIN
Hydroxyurea	L01XX05	Breast_myoepithelial_cells	4.73958	0.0761803	AMIGO2|COL2A1
Cereal intake	Cereal_intake	Langerhans_cells	0.48756	0.0762125	ADA2|CD58|FUT1|NCR3LG1|NUBP1|PDCD1LG2|TNFRSF4
Triglycerides	log_total_tg_cleaned	Leydig_cells	0.674973	0.0762198	AGRP|ALDH1A1|ANGPTL1|APOD|C1R|C1S|CCL26|CFH|CILP|CLEC3B|CNPY4|COL1A1|CPE|DLK1|EGFLAM|ELN|ENTPD2|F10|FBLN2|FKBP7|HS6ST2|IGDCC4|IGFBP6|IL34|LAG3|LAMA4|LMOD1|MXRA8|NBL1|NID1|OMD|PALM|PPP1R14A|S100A13|SERPINF1|SSC5D|SYTL4|TIMP3|VASN|VEGFC|VIM|VIT
Particulate matter air pollution (pm10); 2007	Particulate_matter_air_pollution__pm10___2007	T-cells	1.58708	0.0762853	APBB1IP|ARHGEF1|CASP8|CCL4|CD40LG|CORO1A|DGKA|FGD3|FLI1|FXYD5|FYB1|GMFG|HCLS1|IPCEF1|LAT|PLSCR3|RAB33A|SLA2|STK4|TNFSF14
Falls in the last year	Falls_in_the_last_year	Horizontal_cells	4.83035	0.0765584	AHNAK2|NEFL
Tranexamic Acid	B02AA02	Pancreatic_endocrine_cells	15.8023	0.0766888	CRLF1
Insulin	A10A	Glandular_and_luminal_cells	1.99329	0.0766944	AMIGO2|CD200|CDH1|EPHA2|IL1R1|IL6ST|RNASET2|SLC39A14
Mean platelet (thrombocyte) volume	Mean_platelet__thrombocyte__volume	Muller_glia_cells	0.62811	0.0767017	AKAP12|BRSK2|CA2|CHRDL1|COL2A1|CRYM|CTF1|EGF|ENO1|FGFBP3|IL17D|INPP5J|ITM2A|MCAM|NXPH3|PGM2|RAB39B|RARRES2|RLN2|SEPTIN8|SERPINI1|THY1|WIF1
Renal failure NOS	bin_585.2	T-cells	0.398762	0.0767062	BTN3A2|CALCB|IL17A|PIK3IP1
Red blood cell (erythrocyte) count	Red_blood_cell__erythrocyte__count	Kupffer_cells	1.48528	0.0767396	ADGRE2|APBB1IP|AZU1|CCL23|CD101|CD244|CD4|CD84|CD86|CDA|CFP|DPEP2|FMNL1|INPP5D|ITGAM|ITGB2|MNDA|NAMPT|NCF2|PADI4|PGD|PIK3AP1|PSAP|PTPRC|RASSF2|RELT|RNASE3|SELL|SERPINA6|ST6GAL1|TNFRSF10C
Coronary atherosclerosis	bin_411.4	Kupffer_cells	5.06213	0.0767543	CD244|CES1
Gamma glutamyltransferase	log_ggt_cleaned	Cone_photoreceptor_cells	0.525753	0.076817	CKB|HEG1|IGDCC4|IGSF9|MEGF9|PTP4A3|SCG3|SLC16A1|STX3|VASH1
Interferon Beta-1A	L03AB07	Ductal_cells	16.7216	0.0768246	IFIT3
Mean sphered cell volume	Mean_sphered_cell_volume	Spermatogonia	0.182919	0.0768443	SSC4D
Height	Standing_height	Glandular_and_luminal_cells	0	0.0769712
Systemic lupus erythematosus	bin_695.42	Excitatory_neurons	0	0.0771588
Hypertensive chronic kidney disease	bin_401.22	Respiratory_ciliated_cells	2.34379	0.0771674	PNLIPRP1|PRSS22|SCARF2|SCGB1A1|WNT9A
Pulse rate, automated reading	Pulse_rate	Salivary_duct_cells	0.328035	0.0774407	CCL28|KLK6|SCPEP1
Leisure/social activities	Leisure_social_activities	Prostatic_glandular_cells	2.38281	0.0774912	DPP4|ENPP5|IL31RA|MME|NAAA
Coffee intake	Coffee_intake	Collecting_duct_cells	4.69382	0.0775015	AMOT|SSC4D
Metformin	A10BA02	Erythroid_cells	0.361735	0.0775776	CYTL1|ERMAP|ICAM4
Smoking	smoking	Excitatory_neurons	1.33847	0.0776623	ADAM23|ADAMTS13|ATRN|BDNF|BRSK2|CD200|CDH6|CEND1|CLASP1|CLMP|CNTN4|COL24A1|DCC|DCUN1D2|DPP10|EPHA4|EXTL1|FAM171B|FLRT2|GHR|GPR158|HAVCR1|HDAC8|ICAM5|IGF1R|IL1RL2|KITLG|LRP11|LRTM2|MAD1L1|MAMDC2|NAGPA|NCAM1|NCR3LG1|NELL2|NEO1|NPTN|NPTX1|NPTXR|NTRK2|NTRK3|PCDH17|PCDH9|PLCB1|PM20D1|PPP3R1|RAB37|RNF31|RTN4R|SEPTIN3|SEZ6|SEZ6L|SORBS1|SPOCK1|ST8SIA1|SUSD4|SUSD5|SYT1|THY1|TPK1|TRAF3|TSPAN7|TYRO3|VSTM2B
Clopidogrel	B01AC04	Proximal_enterocytes	0	0.0777106
Poultry intake	Poultry_intake	NK-cells	0	0.0777296
cis-pQTL score	cis.score	Ionocytes	1.75413	0.0777941	C1GALT1C1|CALCA|CCN1|CD164L2|CDH3|CRYM|CSF3|CTSC|CX3CL1|CXCL17|CXCL6|CXCL8|DAPP1|DEFB4A|DYNLT1|EPHA2|F3|FAM3D|FGFBP1|FUT3|GPRC5C|IFNGR1|IGFBP3|IL19|KLK10|KLK11|KYNU|LCN2|LIF|MSLN|MUC16|NECTIN4|OMG|PLAU|PRSS22|PSCA|RARRES1|S100A3|S100P|SCGB1A1|SLITRK6|TACSTD2|TNFAIP2|TNFRSF10C|TPPP3|VMO1|WFDC12|WFDC2|ZP3
Conjugated Estrogens	G03CA57	Thymic_epithelial_cells	1.98122	0.0777982	ADAMTS15|ANGPTL2|CHRDL1|OMD|PAPPA|PROS1|TNFRSF8|TNXB
Systemic lupus erythematosus	bin_695.42	Adipocytes	2.34073	0.0779079	BST2|CCL8|IFIT3|NOS3|SEMA3G
Vitamin D	vitd_cleaned	Basal_respiratory_cells	1.62539	0.077992	AHNAK2|ALDH3A1|CCL19|CDH3|CPA4|CSF3|DYNLT1|F3|FGFBP1|IFNGR1|ITGA2|LCN2|PLAT|PLAU|TXN|XG|ZP3
cis-pQTL score	cis.score	Theca_cells	2.1424	0.0780088	AAMDC|ADAMTS16|AGRP|AOC3|BDNF|BST2|CCN4|CILP|COL15A1|CYTL1|DBH|EFNA4|ENG|ENPP6|FDX1|FGFR4|GBP4|INSL3|LAMA4|LAMB1|MATN2|NID2|RBP1|S100A13|S100A16|SPARC|STC1|SUSD4|TIMP2|VCAM1
Cystatin C	log_cysc_cleaned	Spermatogonia	0.505184	0.0780186	AZU1|CALCB|CGREF1|CXCL9|EGFL7|IGFBPL1|KLK15|PODXL2|PSIP1|RAD51|RGMA|RPA2
Weight change compared with 1 year ago	Weight_change_compared_with_1_year_ago	Theca_cells	2.37411	0.0780217	COL15A1|CYTL1|IGFBP2|LAMA4|VCAM1
Lymphocyte count	Lymphocyte_count	Basal_squamous_epithelial_cells	2.00387	0.0780726	ALDH3A1|CDH3|DLL1|EDAR|GABARAP|IL1R2|NPPC|PLSCR3
Albumin	albumin_cleaned	Early_spermatids	0.707204	0.0781244	ADAMTS13|BPIFB2|C1orf56|CA9|CEP43|CHRDL2|CLGN|CNTN4|CPTP|CRADD|DNPEP|EPHA1|FGF23|IGFBPL1|KLB|LAMA4|MAD1L1|MAMDC2|MMP3|MTIF3|NOS3|NPHS1|NTRK3|PCDHB15|PLB1|PODXL2|PPP2R5A|PZP|RGMB|SHBG|TACC3|THBS4|TLR3|TPK1|ZP3
Ancestry	pop	Serous_glandular_cells	1.66392	0.0781423	ALDH3A1|AMY1A|AMY1B|AMY1C|ANGPT1|APOD|BPIFA2|CA6|CCL28|CRACR2A|CST5|DNER|FAM3B|FAM3D|FCGR3B|IL19|IL22|KLK13|LPO|LYPD1|NAMPT|PGLYRP1|PRR4|TCN1|TMPRSS11D
Platelet distribution width	Platelet_distribution_width	Syncytiotrophoblasts	1.67042	0.0782148	ADGRG1|ANXA1|CANT1|CTSL|INSL4|KRT18|LGMN|LYPD3|MAN1A2|RLN2|SDK2|SEMA7A|SPINT2|TINAGL1
Epilepsy, recurrent seizures, convulsions	bin_345	Proximal_enterocytes	2.71378	0.0782477	ACE2|FUCA1|OXT|VNN1
Gamma glutamyltransferase	log_ggt_cleaned	Serous_glandular_cells	0.491132	0.0782968	ADGRG2|ALDH3A1|BPIFA2|DPP4|EIF4EBP1|FAM20A|NAMPT|SFRP1
Date of attending assessment centre	Date_of_attending_assessment_centre	Mucus_glandular_cells	0.425281	0.0783799	CD46|CRACR2A|F2R|NEDD9|SESTD1
Mean platelet (thrombocyte) volume	Mean_platelet__thrombocyte__volume	Spermatocytes	1.55127	0.0783842	AARSD1|AKAP12|BRDT|C2orf69|CBLN1|CDKN2D|CENPJ|CEP290|CEP43|CEP85|CETN3|CHAC2|CIAPIN1|CLSPN|DUT|EFCAB2|FEN1|HSPA2|IGHMBP2|IL13RA2|IL5|IMPACT|LACTB2|LZTFL1|MDM1|PCDH17|PCDHB15|PSMD1|RFC4|RLN2|RPA2|SPAG1|TACC3|TPR
Sertraline	N06AB06	Melanocytes	14.887	0.0784532	CCER2
Ulcerative colitis	bin_555.2	Undifferentiated_cells	14.887	0.0784532	NOS2
Carbamazepine	N03AF01	Cytotrophoblasts	2.63111	0.0786237	ECHDC3|EPHB4|FUCA1|SMPDL3A
Amlodipine	C08CA01	Cytotrophoblasts	4.73622	0.0786511	EFEMP1|SETMAR
Malignant neoplasm of female breast	bin_174.11	Cytotrophoblasts	4.73622	0.0786511	MFAP5|NRP2
Smoking	smoking	Salivary_duct_cells	2.12644	0.0787705	AHNAK2|EGFR|GALNT5|IKZF2|IL19|ITGA2|KLK10|KLK6|LTBP2|RARRES1|SCPEP1|WFDC2
Long-standing illness, disability or infirmity	Long_standing_illness__disability_or_infirmity	monocytes	1.58048	0.0788574	ADA2|AREG|CCL3|CD302|CD74|CXCL9|HAVCR2|HLA-DRA|IL18BP|LAIR1|LGALS9|LILRB4|LPCAT2|MICB|PLAUR|PSAP|RNASET2|SIGLEC10|TNFRSF1B|TNFSF13B
Particulate matter air pollution (pm10); 2007	Particulate_matter_air_pollution__pm10___2007	Enteroendocrine_cells	0.282806	0.0788886	MAP2K6|SNX15
Neutrophill percentage	Neutrophill_percentage	Prostatic_glandular_cells	2.27059	0.0790085	ADGRG2|CPE|IL31RA|KLK4|NPDC1|THBS4|TNFRSF19
Beef intake	Beef_intake	Paneth_cells	2.62663	0.0790548	CA4|GPRC5C|NT5E|PPP1R14D
Creatinine	log_crea_s_cleaned	Erythroid_cells	0.483181	0.079085	ACHE|CLC|CYTL1|ERMAP|KEL|RRM2|TFRC
C-reactive protein	log_crp_cleaned	Astrocytes	1.38913	0.0791307	ADAMTS13|AMOT|ARSB|BCL2|BOC|CDH2|CHL1|CPE|CPQ|CRELD1|CRLF1|DPP10|EHBP1|ERBB4|FAM171B|FGF2|GASK1A|GFRA1|GPC5|HIP1R|IGDCC4|IL17D|IL17RB|JAM2|LIFR|LRFN2|LRIG1|LRRC37A2|MASP1|MDGA1|MEGF9|NCAM1|NCAN|NEO1|NPL|NTRK2|NTRK3|NXPH3|PAMR1|PDGFC|PON2|PRKG1|PTPRM|PTPRS|RGMA|ROR1|SCG3|SERPINI2|SORBS1|SORCS2|SPON1|TAB2|TAFA5|THSD1|TMEM132A|TMPRSS5|TNC|YAP1|ZHX2
Prednisolone	A07EA01	dendritic_cells	1.84854	0.0791699	ADA|AREG|CCDC50|CD72|CD83|CLEC4C|LTA|LTB|LY9|SLAMF7
Milk type used	Milk_type_used	Breast_myoepithelial_cells	3.20066	0.079205	CGREF1|NPPC|PYDC1
Caffeine |Acetaminophen |Codeine|Acetaminophen |Codeine |Ketorolac|Acetaminophen |Codeine	N02AJ06	Basal_prostatic_cells	4.63316	0.0792193	CLU|IL18R1
Celiac disease	bin_557.1	Gastric_mucus-secreting_cells	3.18982	0.0793058	AGR2|DKK4|POF1B
Interferon Beta-1A	L03AB07	Intestinal_goblet_cells	16.1654	0.0793067	LGALS9
Interferon Beta-1A	L03AB07	Paneth_cells	16.1654	0.0793067	LGALS9
Mean platelet (thrombocyte) volume	Mean_platelet__thrombocyte__volume	Bipolar_cells	0.615008	0.0794235	AMIGO2|BCAT1|BDNF|BRSK2|CABP2|CAMKK1|CLSTN3|DLG4|KCNH2|MDGA1|NLGN2|NXPH3|PCDHB15|PER3|SERPINI1|SNAP25|STX3|STXBP1|SV2A|TEF
Prednisolone	A07EA01	monocytes	1.61595	0.0794332	ADA|AREG|CD244|CD72|CD79B|CD83|CD86|CD93|CPVL|FKBP5|IL15|LILRA5|LPCAT2|PTX3|SLAMF7|TFRC|TREML2
High light scatter reticulocyte count	High_light_scatter_reticulocyte_count	Plasma_cells	0.517383	0.079469	A1BG|ARSA|CHAC2|MICB|MTDH|PTP4A3|RRM2|TK1|TNFRSF17
Age	age	Alveolar_cells_type_1	1.52118	0.0794814	ACTN4|ADGRF5|ALCAM|ALPP|BDNF|CD55|CDH1|CEACAM6|CLIC5|CSPG5|CST6|DDAH1|EPPK1|EPS8L2|F3|FAS|FGF2|FOLR1|GALNT5|GAS6|ICAM1|ICAM4|LAYN|LDLR|MEGF9|MSLN|OCLN|OSMR|PALM2AKAP2|PDGFA|RNASE1|ROR1|TGFBR2|TIMP3|TNFRSF10A|TNFRSF12A|VEGFA|WNT9A
Total bilirubin	log_tbil_cleaned	Adipocytes	1.6139	0.0795864	ADAM15|ADAMTS15|BST2|CCL14|COL15A1|CRHBP|CRIM1|CSF3|DKK4|ECE1|ENG|FLT1|FUT1|ICAM4|LPL|PCDH17|PCDHB15
Tea intake	Tea_intake	Granulosa_cells	4.63199	0.0796238	HS6ST1|VWC2
Known or suspected fetal abnormality affecting management of mother	bin_655	Excitatory_neurons	3.35525	0.0796538	CDON|NTRK3|SDK2
Direct bilirubin	log_dbil_cleaned	Theca_cells	2.65062	0.0796564	ENPP6|FGFR4|IGFBP2|VCAM1
Type 1 diabetes	bin_250.1	Astrocytes	2.25087	0.0797735	BOC|CHRDL1|GFRA1|IGDCC4|NTRK2|PALM|SLITRK2
Tranexamic Acid	B02AA02	Serous_glandular_cells	15.1509	0.0797789	CRLF1
Cooked vegetable intake	Cooked_vegetable_intake	Serous_glandular_cells	15.1509	0.0797789	BGLAP
Bronchiectasis	bin_496.3	Serous_glandular_cells	15.1509	0.0797789	PRR4
Fasting time	Fasting_time	Late_spermatids	0.395368	0.0799267	CA9|CLIC5|GRP|TNFSF11
Chronic renal failure [CKD]	bin_585.3	Prostatic_glandular_cells	2.25312	0.0800465	CANT1|CLGN|EPHB6|MSMB|NPDC1|NPY|TNFRSF19
Phosphate	phos_cleaned	Distal_enterocytes	1.71517	0.0801187	AGR2|B3GNT7|BSG|CHAD|CKB|CLIC5|ENTPD5|EPCAM|GPA33|KRT19|NAPRT|PDCD6|PPP1R14D|S100A14|TSPAN1
Methotrexate	L01BA01	Undifferentiated_cells	4.59514	0.080124	MKI67|TK1
Renal failure NOS	bin_585.2	Syncytiotrophoblasts	1.56483	0.0801412	ANXA5|BSG|CANT1|CD200|CD55|CLEC1A|COLEC12|CRIM1|EFEMP1|EFHD1|EPHB4|FOLR1|IL10RB|INSL4|MFAP5|NECTIN4|NUCB2|PREB|SDC1|TNFRSF21
Fresh fruit intake	Fresh_fruit_intake	Distal_enterocytes	2.62646	0.0802118	C10orf99|CA12|DSG2|LGALS3
Mean corpuscular haemoglobin concentration	Mean_corpuscular_haemoglobin_concentration	Macrophages	1.95374	0.080216	ACP5|AGRP|CASP1|CD300E|HMOX1|IL1B|ITGAM|MMP8
Fasting time	Fasting_time	Undifferentiated_cells	2.63271	0.080299	AGR2|CCL15|FAM3D|PPP1R14D
Amantadine	N04BB01	Endometrial_ciliated_cells	14.5213	0.0803006	RNASET2
Quinine	P01BC01	Endometrial_ciliated_cells	14.5213	0.0803006	IL12A
Lansoprazole	A02BC03	Respiratory_ciliated_cells	4.62203	0.0803929	GP2|PSCA
Formoterol |Budesonide	R03AK07	Excitatory_neurons	5.203	0.0804423	CDON|NTRK2
Fresh fruit intake	Fresh_fruit_intake	Collecting_duct_cells	4.58282	0.0805852	PLAU|STC1
Phosphate	phos_cleaned	Undifferentiated_cells	2.23859	0.0805895	AGR2|B3GNT7|EPCAM|GPA33|PDCD6|PPP1R14D|RARRES2
Azathioprine	L04AX01	dendritic_cells	2.61437	0.0805946	CD72|ITGAL|LY9|SELL
Essential hypertension	bin_401.1	Microglial_cells	2.61437	0.0805946	FGF5|HAVCR1|MERTK|NPL
Platelet crit	Platelet_crit	Proximal_tubular_cells	1.38757	0.0808297	ABHD14B|ACAA1|ACOT13|AHCY|AIFM1|AK2|ARG2|ATOX1|ATP5F1D|ATP6V1F|BOLA2B|CETN2|CFI|CRYM|CTF1|DBI|DDAH1|DDT|DECR1|DHRS4L2|DNPH1|ECHDC3|ECHS1|ECI2|EPHX2|FDX2|FIS1|GLRX|GRPEL1|GSTP1|HMGCL|KHK|L3HYPDH|LACTB2|LAMTOR5|LAP3|MGMT|MIF|MOCS2|MRPL24|MRPL58|MSRA|MST1|MTIF3|NDUFA5|NIT1|NIT2|NPL|PBLD|PCBD1|PEBP1|PECR|PRDX1|PRDX3|PTGR1|RAB11FIP3|RBPMS|RNF5|SAT2|SCP2|SDHB|SHMT1|SLC13A1|SLC9A3R1|SLIRP|SNRPB2|SOD1|THPO|TNFSF10|TPMT|TXN|VCAM1
Glucose	glucose_cleaned	Peritubular_cells	1.83526	0.0808721	APOD|BOC|CILP|COL15A1|CPE|HS6ST2|MATN3|MXRA8|NXPH3|SPOCK1
Hypertensive chronic kidney disease	bin_401.22	Endothelial_cells	1.94544	0.0808727	ACVRL1|CPXM2|CX3CL1|ESAM|GGT5|IL33|RSPO3|SNCG
Fenofibrate	C10AB05	Serous_glandular_cells	3.16231	0.0808776	BPIFA2|BPIFB2|SERPINA3
Neutrophill percentage	Neutrophill_percentage	granulocytes	1.84879	0.0809689	ADGRE2|CD200R1|CD48|COMP|CST7|IL31RA|ISM1|ITGAM|MELTF|PADI4
Sex	sex	Endometrial_ciliated_cells	0.535186	0.0810086	APOL1|BTC|CETN2|EFCAB2|GMPR|IDO1|IL12A|PLA2G4A|RUVBL1|SERPINA6|TPPP3
Glucose	glucose_cleaned	Breast_glandular_cells	2.34171	0.0810562	CGREF1|CHAD|KLK6|MIA|PYDC1
Alcoholic liver damage	bin_317.11	Proximal_enterocytes	5.17281	0.0812127	PTPRH|TSPAN8
Long-standing illness, disability or infirmity	Long_standing_illness__disability_or_infirmity	Intestinal_goblet_cells	1.95799	0.0812184	AGR2|CCL15|FUT3|LGALS9|PIGR|SPINK4|TFF3|TSPAN8
Body mass index	bmi	Alveolar_cells_type_2	1.69862	0.0812517	C2|CEBPA|CHIT1|CPM|CRTAC1|CSF3|CXCL17|FAM20A|FGF23|FOLR1|ICAM5|ITGB6|LDLR|MARCO|MEGF9|MET|NPC2|RNASE1|SFTPD|WFDC12
Cooked vegetable intake	Cooked_vegetable_intake	Distal_tubular_cells	14.8447	0.0813208	BGLAP
Lymphocyte count	Lymphocyte_count	Horizontal_cells	0.369218	0.0813627	CKB|FGF9|WFIKKN1
Water intake	Water_intake	Collecting_duct_cells	13.7574	0.0814176	PTH1R
Number of draws	Number_of_draws	Smooth_muscle_cells	0.617025	0.0814507	BGN|C1QTNF5|CCL2|CCL26|CCN4|COL18A1|CRIP2|CTHRC1|F2R|NRGN|NTF3|NXPH3|PPP1R14A|PTP4A3|SELP|TGM2|VASN
Phosphate	phos_cleaned	Smooth_muscle_cells	1.69686	0.0815367	CCN3|COL18A1|COL1A1|COL4A1|COL5A1|COL6A3|CRLF1|CXCL9|ELN|FNDC1|IGFBP6|IGFBP7|ITGA11|MMP3|PTH1R
C-reactive protein	log_crp_cleaned	Prostatic_glandular_cells	1.88173	0.0815502	ADGRG2|AMOT|BPIFB2|CANT1|CHRM1|CLGN|CPE|CST1|DPP4|ENPP5|GALNT7|GMPR|GOLM2|IL31RA|MME|NAAA|NPY|PLA2G7|TNFRSF19
Sex	sex	Inhibitory_neurons	0.747668	0.0815507	ADAMTS13|AFAP1|ANGPT1|ARSB|BOLA2|CHM|CLIP2|CLMP|CNTN4|CRADD|CRTAC1|DCC|DNER|EHBP1|FAM171B|FHIT|FLRT2|GALNT7|GHR|GP6|GTF2IRD1|HS6ST2|IDS|INPP5J|ITPR1|LRP2BP|LRRC38|MAP3K5|METAP1D|MSRA|MTSS1|NCAM1|NCR3LG1|NCS1|NOS1|NTRK2|PAM|PCDH9|PDE5A|PIBF1|PKD1|PLXNA4|PTPRS|PXDNL|RABGAP1L|RAPGEF2|RECK|ROBO1|RSPO3|SDK2|SERPINI1|STXBP1|SUSD4|SUSD5|TAFA5|THTPA|THY1|VSNL1|VWC2
Asthma	bin_495	Skeletal_myocytes	3.14982	0.0815605	FNDC1|HMCN2|MYBPC2
Valproic Acid	N03AG01	Langerhans_cells	2.64843	0.0816341	B4GALT1|IL18BP|IL1R2|NCR3LG1
Ancestry	pop	Cardiomyocytes	0.682611	0.0819112	ADGRD1|AIFM1|ARHGAP5|ARMCX2|ASAH1|ATP5IF1|BAG3|BDNF|CCND2|CDH2|DCBLD2|DDX1|DECR1|FABP3|FGF7|GPNMB|GYS1|HRC|HSBP1|HSDL2|ITGB1BP2|MASP1|MOCS2|MYL3|MYL4|NPPB|NPTXR|PAM|PDCD5|SLC16A1|VWC2
Coronary atherosclerosis	bin_411.4	Extravillous_trophoblasts	4.86164	0.0820291	IGFBP3|MMP12
Red blood cell (erythrocyte) count	Red_blood_cell__erythrocyte__count	dendritic_cells	1.51725	0.0821672	ADA|ADGRE5|APBB1IP|AREG|ATP1B3|BID|BLNK|CD4|FMNL1|HNRNPUL1|HS3ST3B1|HYOU1|IFNLR1|IL18R1|IL3RA|INPP5D|KCTD5|LSP1|PADI4|PAXX|RASSF2|RELT|SELL|SEMA7A
Red blood cell (erythrocyte) count	Red_blood_cell__erythrocyte__count	Microglial_cells	1.51725	0.0821672	APBB1IP|ARHGAP25|ARSB|BLNK|CD226|CD86|CLEC3B|DDX58|FAP|FGF5|FHIT|FLT1|IGF1R|INPP5D|ITGAM|MAP3K5|PIK3AP1|PTPRB|PTPRM|PXDNL|RABGAP1L|ST6GAL1|TPK1|ZHX2
Norethisterone |Estradiol|Levonorgestrel |Estradiol	G03FB05	Oligodendrocytes	4.9227	0.0822505	ENPP2|MEGF9
Age completed full time education	Age_completed_full_time_education	Theca_cells	13.8033	0.082384	BST2
Overall health rating	Overall_health_rating	Alveolar_cells_type_1	1.93808	0.0824705	GALNT5|ICAM1|ICAM5|OCLN|PALM2AKAP2|PVR|TNFRSF10A|TNFRSF12A
Urate	urate_cleaned	Microglial_cells	0.558566	0.0825079	ADAMTSL2|ADGRD1|CD86|CDH6|EGLN1|FLRT2|IPCEF1|NPL|PDCD1LG2|TLR1|VASH1
Sample age	sample_age	Kupffer_cells	1.72495	0.0825369	ARHGAP45|CCL23|DPEP2|FES|FMNL1|HPSE|ITIH4|LILRB5|NAMPT|NRGN|RP2|ST6GAL1
Number of days/week of moderate physical activity	Number_of_days_week_of_moderate_physical_activity	Granulosa_cells	3.13184	0.0825583	ITGB5|LPL|PDGFC
SHBG	shbg_cleaned	Salivary_duct_cells	2.10655	0.082856	EGFR|KLK1|KLK10|KLK6|LTBP2|MET|SLITRK6|VTCN1|WFDC2
Basophill count	Basophill_count	Hofbauer_cells	4.97907	0.0831555	HPSE|TNFRSF10C
Acetylsalicylic Acid	A01AD05	Syncytiotrophoblasts	2.18539	0.0832203	CDH5|CKMT1A|CKMT1B|DPEP2|ENG|KRT18|PRSS8
Lymphocyte percentage	Lymphocyte_percentage	Distal_tubular_cells	0.281361	0.0832359	CLEC11A|CLEC6A
Haemoglobin concentration	Haemoglobin_concentration	Squamous_epithelial_cells	1.65393	0.0833654	ALDH3A1|ANXA1|CPA4|DSC2|EDAR|EPHA2|FABP5|FKBPL|HBEGF|IL1RN|KEL|KLK11|LGALS7|LYPD3|NOTCH3|SDC1|SUSD4|THTPA|ULBP2
Mean reticulocyte volume	Mean_reticulocyte_volume	Late_spermatids	0.365883	0.0835818	CIT|CLIC5|SMAD1
Conjugated Estrogens |Medroxyprogesterone Acetate|Medroxyprogesterone Acetate |Estradiol	G03FA12	Thymic_epithelial_cells	4.52863	0.0836053	BOC|CDON
Bread intake	Bread_intake	Basal_squamous_epithelial_cells	4.47713	0.0837074	BMP4|RGMA
Average total household income	Average_total_household_income	Collecting_duct_cells	4.47713	0.0837074	PAPPA|TNFRSF11B
Milk type used	Milk_type_used	Endometrial_ciliated_cells	3.11759	0.0838396	GAL|PGR|STC1
Metformin	A10BA02	Club_cells	2.08397	0.0838929	CXCL17|CXCL6|F3|KLK10|KRT19|RARRES1|SCPEP1|SLITRK6|VSTM2L
Testosterone	log_testo_cleaned	Melanocytes	1.9143	0.0839182	APOD|CA14|CCN3|ECM1|FGF5|IGDCC4|IL34|L1CAM|SLITRK2|SRPX|TIMP2
Testosterone	log_testo_cleaned	Breast_myoepithelial_cells	1.9143	0.0839182	BAMBI|BPIFB2|CXCL13|IGFBP2|IL34|ISM1|ITGBL1|KLK6|NPPC|PYDC1|SNCG
Testosterone	log_testo_cleaned	Undifferentiated_cells	1.9143	0.0839182	C10orf99|CEACAM16|DLL4|EPCAM|FGFR4|FUT3|GPA33|PLA2G2A|POF1B|RARRES2|TNFRSF11A
Doxazosin	C02CA04	Exocrine_glandular_cells	3.12223	0.0839616	EDN1|NPHS1|NPPB
Atenolol	C07AB03	Glandular_and_luminal_cells	3.10858	0.0839694	CST1|GAL|IL1R1
Atenolol	C07AB03	Squamous_epithelial_cells	3.10858	0.0839694	IL1RN|PTN|THBD
Phenytoin	N03AB02	Glandular_and_luminal_cells	3.10858	0.0839694	CPM|NT5E|VNN1
Long-standing illness, disability or infirmity	Long_standing_illness__disability_or_infirmity	Exocrine_glandular_cells	1.8154	0.0839746	ADGRG1|CDCP1|DEFB4A|ITGA2|KRT18|MMP12|REG1A|REG1B|TNFRSF12A|ULBP2
Centre	centre	T-cells	1.43722	0.0840467	APBB1IP|ARHGAP25|ARHGAP45|ARHGEF1|BIN2|BTN3A2|CASP8|CD226|CD40LG|CD5|CD84|CORO1A|DGKA|EDAR|FGD3|FLI1|FMNL1|FXYD5|FYB1|GIMAP7|GMFG|HCLS1|IL16|INPP5D|IPCEF1|ITGAL|ITM2A|LAT|LSP1|PF4|PLSCR3|PPBP|RAB33A|RAB37|RGCC|SEMA4D|SKAP1|SLA2|STK4|TGFB1|TNFSF14|WAS
Age	age	Gastric_mucus-secreting_cells	1.65344	0.0840924	AGR2|ANXA10|BCL2L15|C6orf58|CA9|CBLIF|CDK5RAP3|DKK4|GCNT1|GKN1|GPRC5C|IGSF9|LGALS9|LIPF|MMP1|PLA2G10|PLXNB2|PM20D1|POF1B|PSCA|PTPRH|RNASE1|RNASE4|S100P|TFF1|TNFSF13
Alfacalcidol	A11CC03	Melanocytes	4.45841	0.0841308	CD59|PCDHB15
C-reactive protein	log_crp_cleaned	Peritubular_cells	1.459	0.0842893	AGRP|ANGPTL1|AOC3|APOD|BEX3|BGN|BOC|BST2|C1R|C1S|CACNA1H|CCL26|CPE|DCN|ELN|ENG|ENPP6|ENTPD2|F10|F3|GASK1A|GMPR|HS6ST2|ITGA11|LAYN|MATN2|MXRA8|NID1|NTF3|NXPH3|OMD|PBXIP1|PDGFRB|RGMA|SCARF2|SERPINA5|SERPINF1|SMOC1|SOD3|SPARCL1|SPOCK1|SSC5D|TIMP3|WFIKKN2
Formoterol |Budesonide	R03AK07	Early_spermatids	5.05497	0.08432	CCDC80|POMC
Lymphoid leukemia, chronic	bin_204.12	Distal_enterocytes	0.372277	0.0843284	CANT1|CHCHD10|IL2RG
Monocyte percentage	Monocyte_percentage	Enteroendocrine_cells	2.29705	0.0843316	GCNT1|GIP|PLA2G10|PYY|SCG2
Number of days/week of moderate physical activity	Number_of_days_week_of_moderate_physical_activity	Leydig_cells	2.56463	0.0843521	HS6ST2|MAMDC2|MXRA8|THY1
Bronchiectasis	bin_496.3	Gastric_mucus-secreting_cells	14.2661	0.0843984	S100P
Renal failure NOS	bin_585.2	Exocrine_glandular_cells	1.79235	0.0844196	ADAM9|CDH3|COCH|F3|FAM3B|FGF5|IL15RA|KLK1|REG1A|REG1B|SPINK1|TNFRSF12A|ULBP2
Centre	centre	Distal_enterocytes	0.679752	0.084432	ABO|ACAA1|AK1|BCL2L15|CA2|CASP7|CDA|COX5B|DDT|ENTPD5|GFER|GNE|LETM1|MAP2K6|MAPK13|MICALL2|NAPRT|NDUFB7|PDCD6|PRDX6|RHOC|RILP|SH3BP1|SIAE|SLC27A4|SNX15|SULT1A1|THOP1|TPMT|TST
Total Lean Mass (g)	Total_Lean_Mass__g_	Adipocytes	0.51277	0.0845837	BST2|CDH5|FBLN2|NPDC1|NRP1|SCN4B|SEMA3G|TNFRSF8
Mean platelet (thrombocyte) volume	Mean_platelet__thrombocyte__volume	Cardiomyocytes	1.42577	0.0846518	AIFM1|ALDH5A1|ARHGAP5|ASAH1|ATP5IF1|BDNF|BMP10|CEP85|CMC1|COX5B|COX6B1|CRYM|CTF1|DDX1|DECR1|DNAJC21|DUSP3|ECI2|GLP1R|GOT1|GYS1|HSBP1|HSDL2|IMMT|ITGB1BP2|KCNH2|KIF1C|MCEE|MINDY1|MMUT|MOCS2|NDUFA5|NEK7|NEXN|NPPB|OXCT1|PAIP2B|PDCD5|PDP1|PFKFB2|PPP1R12B|PRKAR1A|RABGAP1L|RBPMS2|SDHB|SFRP1|SLIRP|SLMAP|TAX1BP1|TOP2B|VEGFB
Fasting time	Fasting_time	Early_spermatids	0.369559	0.0847214	CA9|GRP|TNFSF11
Townsend deprivation index	Townsend_deprivation_index	Alveolar_cells_type_2	3.09542	0.0847268	CHIT1|CXCL17|WFDC12
Sample age	sample_age	Erythroid_cells	2.16358	0.0847484	CENPF|CLSPN|LXN|RAD51|RFC4|RNASEH2A|UROS
Body mass index	bmi	Adipocytes	1.40329	0.0847669	ACVRL1|ADAM15|ADAMTS15|AKAP12|ANGPTL2|AOC3|C1QTNF1|CD109|CD300LG|CLEC1A|CLEC3B|COL15A1|COL4A1|CPXM2|CRHBP|CSF3|CXCL12|CYTL1|ENG|ESAM|FABP4|GPIHBP1|HSPG2|IL18BP|IL6|KLF4|LEPR|LPL|NEDD9|PALM2AKAP2|PLAT|PTPRB|PTPRM|RBP7|RNASE1|SCARB1|SEMA3F|SNCG|STC1|TGFBR2|TIMP4|TNFRSF8|TNFSF12|VAMP5
Glycated haemoglobin (HbA1c)	hba1c_cleaned	Alveolar_cells_type_1	1.53561	0.0847959	ALCAM|ALPP|CD55|CDH1|CSPG5|CST6|DDAH1|EPS8L2|FAS|FGF23|GALNT5|ICAM1|ICAM4|ITGB6|LDLR|MATN3|OCLN|OSMR|PALM2AKAP2|PVR|TIMP3|TNFRSF10A|TNFRSF12A|TP53I3|TXNRD1|VEGFA
Levothyroxine	H03AA01	Macrophages	2.60197	0.0848362	CD72|CXCL9|LILRB4|TNFRSF8
Insulin	A10A	Leydig_cells	1.80741	0.0850001	BOC|CILP|DCN|ENG|FLRT2|HS6ST2|IGDCC4|NBL1|PDCD1LG2|RGMA
Carbamazepine	N03AF01	Pancreatic_endocrine_cells	3.0911	0.0850742	CFB|TGFBI|TNFSF11
HDL cholesterol	hdl_chol_cleaned	Hofbauer_cells	1.33352	0.0852134	ADA2|APOBR|ARHGAP25|CCL3|CD14|CD200R1|CD276|CD300A|CD4|CD48|CD72|CD74|CHI3L1|COMMD9|CTSL|CTSZ|FOLR2|HAVCR2|HCLS1|HMOX1|IGFBPL1|IL10RA|IL18BP|IL1RN|ITGAM|ITGB2|LAIR1|LGALS9|LGMN|LILRA6|LILRB1|LILRB2|LILRB4|LSP1|LY96|LYN|M6PR|MARCO|MICB|MMP8|MRC1|NAGK|NPC2|PILRA|PLA2G15|PLA2G7|PLTP|PPT1|PSAP|RNASE6|RNASET2|SH3BP1|SIGLEC5|SLAMF8|TNF|TNFSF8|TREM2|TYMP|UBE2L6|VAMP8|VSIG4|VSTM1
Chronic renal failure [CKD]	bin_585.3	Theca_cells	2.17729	0.0852242	CCN4|COL15A1|CYTL1|IGFBP2|LAMB1|SUSD4|TIMP2
Red blood cell (erythrocyte) distribution width	Red_blood_cell__erythrocyte__distribution_width	Oligodendrocytes	0.595114	0.085229	ARSB|DTNB|FUT8|KEL|MAD1L1|MEGF9|SEPTIN8|SMOC1|SORCS2|SORT1|TAFA5|THBS2|ZHX2
Fasting time	Fasting_time	Distal_enterocytes	1.91329	0.0852466	ACVRL1|AGR2|CCL15|CLIC5|FAM3D|PLA2G10|PPP1R14D|PRSS8
Oily fish intake	Oily_fish_intake	Distal_enterocytes	1.91329	0.0852466	ACVRL1|BSG|CHP1|IGSF9|IL10RB|POF1B|PRSS8|SMPDL3A
Prednisolone	A07EA01	Langerhans_cells	1.66182	0.0853522	ADAM8|CCL22|CD1C|CD200R1|CD72|CD83|CD86|CPVL|IL12B|LY9|MMP12|MRC1|PTX3|QPCT|VSIG4
Eosinophill percentage	Eosinophill_percentage	Excitatory_neurons	0.477377	0.0854249	ARSB|CLMP|JAM3|MAD1L1|SORCS2|TAFA5
Total protein	total_prot_cleaned	Endothelial_cells	1.41885	0.0854421	ADGRF5|AKAP12|ANGPTL2|C1QTNF5|CCL21|CCL23|CCN2|CD109|CD200|CD93|CLEC1A|CLEC1B|COL15A1|CPXM2|CRHBP|CSF3|CTHRC1|CX3CL1|CXCL12|CYTL1|EFNB2|EGFL7|EHD3|EPHB4|ESAM|ESM1|F2R|FCGR2B|FLI1|GBP4|GIMAP7|GIPC3|HEG1|HHEX|ICAM1|ICAM2|ICAM4|IL1RL1|IL6|JAM2|LAYN|LYVE1|NOS3|NOTCH1|NPDC1|NRP2|PCDH1|PCDH17|PDGFB|PKN3|PLAT|PPM1F|PRCP|PTPRB|RSPO3|SCARF1|SCN3B|SELE|SELP|SHC1|SMAD1|SPARC|SPARCL1|SRPX|TGFBR2|TGFBR3|TGM2|THBD|TIMP3|TSPAN7|VAMP5|VEGFC
HDL cholesterol	hdl_chol_cleaned	Proximal_enterocytes	0.736414	0.0854513	ACHE|ANPEP|APOA4|B2M|BLNK|CD74|CDHR5|COX5B|DDT|DPP4|ENTPD2|ENTPD5|EPCAM|EPS8L2|ERBB3|FABP2|FAM3B|FAM3C|GCNT1|GPA33|IFNLR1|IL22RA1|IL32|LGALS3|MAMDC4|MME|MST1|MUC13|NAAA|PDCD6|PEBP1|PECR|PLA2G2A|PLB1|PLIN3|PSME2|RBP2|S100A14|SHBG|SLC39A5|SMPDL3A|TMPRSS15|TNFRSF11A|TNFRSF14|TP53I3|TSPAN8|XPNPEP2
Aspartate aminotransferase	log_ast_cleaned	Alveolar_cells_type_2	1.67129	0.085463	ADGRD1|ADGRF5|C2|CEBPA|CHI3L1|CPM|CRTAC1|CTSE|CTSH|CXCL17|CYB5A|FAM20A|FGF23|GALNT10|GGT5|HYAL1|ICAM1|ICAM4|ICAM5|ITGB6|LAMP3|MARCO|MET|NPC2|PALM3|PRTG|SFTPA2|SFTPD
Atorvastatin	C10AA05	Oligodendrocyte_precursor_cells	0.36462	0.085508	NT5E|PCDH9|VWC2
Platelet distribution width	Platelet_distribution_width	Plasma_cells	1.92008	0.0855132	BCL2L11|CD38|ICAM2|IL10RA|IL12RB1|IL2RG|JCHAIN|LY9
Total bilirubin	log_tbil_cleaned	Extravillous_trophoblasts	1.62317	0.0857263	ADAM15|ANGPTL4|ENG|FLT1|GAL|GALNT2|GGH|HMOX1|IGSF8|KRT19|MMP12|P4HB|PLA2G10|PTH1R|SDK2|SEMA4C|SEMA7A|TK1
Alcohol consumption	alcohol	Early_spermatids	0.692416	0.0857515	ADAMTS13|BPIFB2|C1orf56|CCL8|CLGN|COL2A1|CPTP|DMP1|ESR1|GALNT3|GGH|GOT1|HMCN2|IGFBPL1|ITIH4|KLB|MAMDC2|MSTN|NFATC3|PCDH17|PCDHB15|PODXL2|PZP|RGMB|THBS4|TPK1|TREML2
Norethisterone |Ethinyl Estradiol	G03AA05	Bipolar_cells	4.45887	0.0857683	CEACAM16|RTN4R
Urate	urate_cleaned	Suprabasal_keratinocytes	1.5187	0.0859073	AHNAK|ANXA1|ARF6|C10orf99|CA12|CDA|CEACAM19|CSTB|DKK4|EPHA2|EPHB6|FABP5|FGFBP1|KLK8|LGALS7|NAGK|PGD|PPL|PTGR1|PYDC1|SEMA3F|SLURP1|SUSD4|WFDC12|XG
Total protein	total_prot_cleaned	Bipolar_cells	0.654263	0.0861111	AMIGO1|AMIGO2|BCAT1|BDNF|BRSK2|CABP2|CAMKK1|CKB|CLSTN3|DLG4|IGFL4|IGLON5|NFASC|NLGN2|NPHS1|PCDHB15|PER3|SCG2|SCG3|SEPTIN3|SERPINI1|SEZ6|SLITRK6|SNAP25|SORCS2|STX3|STXBP1|SV2A|SYT1|TEF
Renal failure NOS	bin_585.2	Breast_glandular_cells	2.16397	0.0861287	BAMBI|CGREF1|CX3CL1|EFHD1|FABP3|FOLR1|PYDC1
Lymphoid leukemia, chronic	bin_204.12	Thymic_epithelial_cells	0.204197	0.0862619	CD200
Lymphoid leukemia, chronic	bin_204.12	Bipolar_cells	0.201076	0.0863835	CLSTN3
Salbutamol	R03AC02	Mucus_glandular_cells	4.39404	0.0864396	KLK10|ODAM
Warfarin	B01AA03	Cone_photoreceptor_cells	2.14008	0.0864739	ADIPOQ|CPE|EGFLAM|FGF23|LMOD1|PRTG|SEZ6L2
Red blood cell (erythrocyte) count	Red_blood_cell__erythrocyte__count	Ductal_cells	1.69593	0.0864957	AK1|ANXA3|CD59|CHI3L1|CXCL5|CXCL6|EDN1|LCN2|NPPB|PDCD6|SNX15|TGFA|TGM2|TNFRSF12A|TNFSF10|TNFSF11
Alkaline phosphatase	log_alp_cleaned	granulocytes	1.60075	0.0865436	ADGRE2|ARHGAP25|CAPG|CCL19|CD200R1|CD48|CHIT1|CLEC12A|COMP|CPM|CSF1|CSF2RB|CST7|GDF2|IFNL1|IL18|IL18R1|IL1RL1|IL31RA|IL4R|ISM1|ITGAM|LAIR1|LEO1|LPCAT2|MELTF|PAG1|PALM2AKAP2|PDCD1LG2|TNFRSF4|TNFSF12|TPSAB1
Platelet crit	Platelet_crit	Cone_photoreceptor_cells	0.614143	0.0865866	ADD1|ATP6V1G2|CPE|DLG4|FGF23|GIPC3|HS3ST3B1|IGDCC4|LMOD1|MDGA1|NEDD4L|NPTX1|PARP1|PRTG|SCRN1|SMTN|SNAP25|STX3|STXBP1|THBS4|TIGAR|TMED8|VASH1
Testosterone	log_testo_cleaned	Collecting_duct_cells	2.04023	0.0866142	AGRN|CLU|DEFB104A|FOLR1|ITGB6|L1CAM|PAPPA|PTH1R|WFDC12
Chronic renal failure [CKD]	bin_585.3	Oligodendrocytes	1.5634	0.0866629	ABCA2|CD99L2|CELSR2|CPXM2|CRELD1|DTNB|EFHD1|FAM171B|GPR158|HIP1R|JAM3|LRP11|MOG|NEO1|PHLDB1|PKD2|PTH|ROR1|SEPTIN8|SORCS2|TAFA5
Gamma glutamyltransferase	log_ggt_cleaned	Syncytiotrophoblasts	1.3638	0.0867682	ADAMTSL4|ANXA1|BSG|C1QTNF1|CD200|CDH5|CKMT1A|CKMT1B|COMT|CPM|CPPED1|CRH|CTSV|DPP4|EFEMP1|FDX1|FNTA|FOLR1|FUCA1|GDF15|GORASP2|HEXIM1|HMOX1|KRT18|KRT8|KYNU|LAMP2|LGALS8|LGMN|LRPAP1|MESD|MME|MYDGF|NAGK|NECTIN4|NPL|PLA2G15|PREB|PRSS8|PSG1|SH3GLB2|SMPDL3A|SOD3|STIP1|TFRC|TINAGL1|TNFRSF21|TREML2|VWA1
Albumin	albumin_cleaned	Peritubular_cells	1.48439	0.0868894	ADAMTSL5|ANGPTL1|AOC3|BST2|CILP|CLMP|ENG|ENPP6|FBLN2|FSTL1|GMPR|IGFBP6|LAG3|LAYN|LTBP2|MAMDC2|MATN2|MATN3|MXRA8|NBL1|NID1|OGN|PCDHB15|SERPINA5|SFRP4|SPOCK1|THBD|THBS4|TIMP2|TYRO3
Date of attending assessment centre	Date_of_attending_assessment_centre	Proximal_enterocytes	0.737058	0.0869354	ABHD14B|ANXA4|APPL2|ARSA|BOLA2B|C2CD2L|CA13|CASP7|COX5B|DAPK2|DDT|DGKA|DHRS4L2|DNPEP|DNPH1|EDF1|GFER|GLRX|IGBP1|INPP5J|KHK|LGALS3|MICALL2|MPI|NAPRT|NIT1|NUDT16|PAFAH2|PBLD|PDCD6|PEBP1|PECR|PLIN3|PSMD9|PSME2|RHOC|RILP|RNF5|SAT2|SLC27A4|SLC9A3R1|SNX15|SULT1A1|THOP1|TNFRSF14|TNIP1|TP53I3|TST
Fenofibrate	C10AB05	Late_spermatids	0.192767	0.0869751	BPIFB2
Atenolol	C07AB03	Sertoli_cells	3.05663	0.087112	EGFLAM|NPPB|VASN
Type 2 diabetes	bin_250.2	Erythroid_cells	0.191582	0.0871675	AHSP
Total Lean Mass (g)	Total_Lean_Mass__g_	Enteroendocrine_cells	2.03053	0.0871887	CKMT1A|CKMT1B|EPCAM|PLA2G10|PPP1R14D|SCG2|SCG3|SCGN|VGF
Lansoprazole	A02BC03	Ionocytes	4.39038	0.0874534	KLK11|PSCA
Processed meat intake	Processed_meat_intake	Squamous_epithelial_cells	4.39038	0.0874534	AHNAK2|PPL
Number of days/week of moderate physical activity	Number_of_days_week_of_moderate_physical_activity	Excitatory_neurons	2.12725	0.0874554	CLMP|DCC|EXTL1|HS6ST2|ITGA11|MAMDC2|THY1
Lymphocyte count	Lymphocyte_count	Breast_glandular_cells	2.14721	0.0875185	BATF|BPIFB2|CX3CL1|GATA3|MFGE8|PLAT|SFRP1
Acetylsalicylic Acid	A01AD05	Hepatocytes	0.197065	0.087531	PON3
Poultry intake	Poultry_intake	Hofbauer_cells	0.203416	0.0876438	EGFL7
Cheese intake	Cheese_intake	Basal_squamous_epithelial_cells	13.2154	0.0876594	ITPRIP
Centre	centre	Inhibitory_neurons	0.740264	0.0878166	AFAP1|ANGPT1|BOLA2|BRSK2|CHM|CIT|CLASP1|CLIP2|CRADD|DIABLO|DNM3|DTNB|EGLN1|EHBP1|EIF4G3|FHIT|GP6|GPR158|GRK5|GSTT2B|HGF|ITPR1|LRTM2|MAD1L1|MAMDC2|MAP3K5|METAP1D|MSRA|MTSS1|MYCBP2|NPTXR|PARD3|PDE5A|PGLYRP1|PIBF1|PKD2|PLXNA4|PRKG1|RAB37|RABGAP1L|RAPGEF2|SATB1|SNAP25|SPRED2|STXBP1|SV2A|SYT1|THTPA|THY1|VGF|WASF3
Long-standing illness, disability or infirmity	Long_standing_illness__disability_or_infirmity	Spermatocytes	0.193027	0.0878318	TPR
Metformin	A10BA02	Breast_myoepithelial_cells	2.01814	0.0878736	CGREF1|EFHD1|GRP|ISM1|ITGA11|ITGBL1|MIA|NPPC|PYDC1
Tobacco use disorder	bin_318	Late_spermatids	0.296997	0.0878977	NTRK3|PODXL2
Fasting time	Fasting_time	Smooth_muscle_cells	1.89424	0.0880265	ANGPTL1|COL18A1|CRIP2|GRP|IL6|MFGE8|NTF3|PTP4A3
trans-pQTL score	trans.score	Basal_respiratory_cells	1.61057	0.0880327	AGRN|AHNAK2|ANGPTL4|ANXA2|BCAM|BID|CA9|CCL19|CCN1|CD109|CD40|CD58|CD70|CDCP1|CDH3|CHI3L1|CPA4|CSF3|CTSC|CTSV|CX3CL1|CXCL10|CXCL11|CXCL17|CXCL3|CXCL5|CXCL6|CXCL8|DEFB4A|DYNLT1|EFEMP1|F3|FGFBP1|IFNGR1|IGFBP3|IGFBP6|IL18|IL19|IL1A|ITGA2|ITGB6|KLK10|KRT19|KYNU|LAYN|LCN2|MMP1|MMP10|MMP13|MMP3|NTF4|PLAT|PLAU|PRSS22|PSTPIP2|S100A3|SCPEP1|SERPINB1|SERPINF1|SLITRK6|SNCA|SOD2|TACSTD2|THSD1|TMPRSS11D|TNC|TNFAIP2|TNFRSF12A|TNFRSF21|TNFSF10|ULBP2|UXS1|VMO1|WFDC2|XG|ZP3
Digoxin	C01AA05	Pancreatic_endocrine_cells	3.04181	0.0881062	COL5A1|NPPB|THBS2
Cereal intake	Cereal_intake	Muller_glia_cells	0.292651	0.0881868	ITM2A|PTN
Total protein	total_prot_cleaned	Fibroblasts	0.738815	0.0881917	ADAMTS16|ADAMTSL2|AKAP12|ANGPTL2|ASPN|AXL|BMP4|C1QTNF1|C1QTNF5|CCL19|CCL23|CCL26|CCL8|CCN1|CCN2|CFH|CHRDL1|CLEC11A|CLEC1B|CLMP|COL15A1|COL1A1|CRHBP|CSF1|CTHRC1|CXCL12|DBN1|EFEMP1|F2R|FCGR2B|FGF7|FKBP7|FN1|FSTL1|GSN|HGF|IGFBP6|IL15RA|ISM1|ITGA11|KIRREL1|LAMA4|LAMB1|MAMDC2|MASP1|MMP3|MXRA8|NID1|NID2|OGN|PCDHB15|PLA2G2A|PLAT|RSPO3|SERPING1|SERPINH1|SPARC|SPARCL1|SPRY2|SRPX|SSC5D|TGFBI|TGFBR2|TGFBR3|TIMP1|TIMP3|TNC|VASN|VEGFD
Never eat eggs, dairy, wheat, sugar	Never_eat_eggs__dairy__wheat__sugar	Melanocytes	4.3295	0.0881986	CDH3|MIA
Never eat eggs, dairy, wheat, sugar	Never_eat_eggs__dairy__wheat__sugar	Breast_myoepithelial_cells	4.3295	0.0881986	MIA|NPPC
Atorvastatin	C10AA05	Peritubular_cells	0.202112	0.0882294	ENG
Forced expiratory volume in 1-second (FEV1)	Forced_expiratory_volume_in_1_second__FEV1_	Alveolar_cells_type_2	2.02014	0.088262	C2|CHI3L1|FAM20A|HYAL1|ICAM1|MARCO|NPC2|NPR1|RNASE1
Lymphocyte percentage	Lymphocyte_percentage	Early_spermatids	0.63046	0.0884954	ADAMTS13|CNTN4|COMP|DSG4|GALNT3|IL17D|LMNB1|LMNB2|MED21|MMP3|MSTN|PAIP2B|RLN2|RNASE3|SPAG1|TLR3
Weight change compared with 1 year ago	Weight_change_compared_with_1_year_ago	dendritic_cells	0.304596	0.0886031	ICOSLG|TGFBI
Atrial fibrillation and flutter	bin_427.2	monocytes	0.304596	0.0886031	CFP|LILRA5
Fresh fruit intake	Fresh_fruit_intake	Endothelial_cells	2.52826	0.0887626	CD109|ITM2A|LIFR|STC1
Diaphragmatic hernia	bin_550.2	Club_cells	12.728	0.0888008	PSCA
Alkaline phosphatase	log_alp_cleaned	Plasma_cells	1.5347	0.0889068	A1BG|BCL2L11|BGLAP|BLNK|CD70|CD79B|CKAP4|CRELD2|CSF2RB|ERN1|FCGR2B|GBA|HYOU1|ICAM2|ICAM3|IGLC2|IL10RA|IL12A|IL12RB1|IL16|IL2RG|ITGB7|LILRB4|LSP1|LY9|LY96|MICB|MYDGF|PREB|PTP4A3|RNASEH2A|RRM2|SEL1L|SLAMF1|TNFRSF17|TXNDC15|TXNDC5
Sicca syndrome	bin_709.2	Macrophages	4.68597	0.0891356	CCL8|LGALS9
Heel bone mineral density (BMD) T-score, automated	Heel_bone_mineral_density__BMD__T_score__automated	Hepatocytes	2.10738	0.0891961	CFH|CFI|CPB2|LRG1|PLIN1|RARRES2|ST6GAL1
Hypertensive chronic kidney disease	bin_401.22	Oligodendrocyte_precursor_cells	0.310691	0.0892259	ADAM23|IGF1R
Tibolone	G03CX01	Astrocytes	2.09911	0.0892339	ADAMTS13|CPE|CPQ|CRLF1|IL17RB|MEGF9|MERTK
Creatinine	log_crea_s_cleaned	Proximal_tubular_cells	0.636159	0.0892926	ACY1|ALDH1A1|CFI|CHCHD10|CXCL14|FABP3|FOLR1|FTCD|IL17RB|KHK|LAMTOR5|NDUFA5|PALM|PINLYP|RBKS|THY1|TPMT|VCAM1
Tobacco use disorder	bin_318	Club_cells	3.02927	0.0894613	CXCL17|SCGB1A1|WFDC2
Number of days/week of vigorous physical activity	Number_of_days_week_of_vigorous_physical_activity	T-cells	0.196353	0.0895005	IL18R1
Date of attending assessment centre	Date_of_attending_assessment_centre	Salivary_duct_cells	0.386793	0.0895099	CRACR2A|ITGA2|PPL|SCPEP1
Platelet distribution width	Platelet_distribution_width	Kupffer_cells	1.73731	0.0895253	ADA2|ADGRE1|ADGRE2|CD244|CD4|EREG|IL10RA|IL12RB1|LILRB5|SIGLEC10|SLAMF8|TGFBI|TLR1
Monocyte count	Monocyte_count	NK-cells	1.50382	0.0895904	ADGRG1|ARHGEF1|C1orf56|CASP10|FCRLB|FLI1|FMNL1|FYB1|GIMAP7|HCLS1|ICAM3|INPP5D|KIR3DL1|LAIR1|LAT|LTA|LYAR|PF4|PILRB|PPBP|SAMD9L|SELL|SEMA4D|TNFSF14|USP28
Conjugated Estrogens	G03CA57	Theca_cells	2.26908	0.0895917	COL15A1|IGFBP2|MATN2|STC1|SUSD4
Basophill percentage	Basophill_percentage	Kupffer_cells	4.5542	0.0896128	CDA|DEFA1B
Body mass index	bmi	Sertoli_cells	1.58089	0.0896804	AOC3|BGN|C1QTNF1|CCN4|COL4A1|CPE|CPM|ESAM|GMPR|IGFBP6|LMOD1|MANSC4|MATN3|MFGE8|NPTX2|NTF3|NUDT10|PDGFRB|SERPINA5|SUSD5|THBS4|TYRO3|VASN|WFIKKN2
Forced expiratory volume in 1-second (FEV1)	Forced_expiratory_volume_in_1_second__FEV1_	Breast_glandular_cells	2.12251	0.0897032	BPIFB2|CCL28|CXCL13|MRC1|PLAT|SFRP1|TNFRSF11B
Sex	sex	Mucus_glandular_cells	0.459553	0.0898246	ADGRG2|CXCL5|F2R|FGF23|KLK6|LXN|OSMR
Tamoxifen	L02BA01	Basal_prostatic_cells	3.04535	0.0899466	AMOT|APOL1|SERPINA5
Atrial fibrillation and flutter	bin_427.2	Granulosa_cells	2.50588	0.090018	COL4A1|CRHBP|NPTX2|SRPX
Conjugated Estrogens	G03CA57	T-cells	0.294488	0.090139	ADGRE5|DRAXIN
Type 1 diabetes	bin_250.1	Early_spermatids	0.191268	0.0901414	THBS4
Rosuvastatin	C10AA07	Endometrial_stromal_cells	4.32496	0.0901464	MME|PLA2G7
Duration of moderate activity	Duration_of_moderate_activity	Endometrial_stromal_cells	4.32496	0.0901464	FAP|MXRA8
Ancestry	pop	Theca_cells	1.75353	0.0902907	ADAMTS16|AGRP|AOC3|BDNF|BST2|CCN4|COL15A1|CYTL1|DBH|EFNA4|ENG|FGFR4|IGFBP2|LAMB1|RBP1|SPARC|STC1|TIMP2|VCAM1
Metformin	A10BA02	Syncytiotrophoblasts	0.574037	0.0905942	ADGRG1|CRH|EFHD1|EZR|GDF15|HMOX1|KRT18|KRT8|LYPD3|MFAP5|SPINT2
Qualifications	Qualifications	Schwann_cells	2.21627	0.0907596	CD83|HAVCR2|L1CAM|RNASE6|SLAMF8
Psoriasis	bin_696.4	T-cells	4.39091	0.0907979	IL17A|IL22
Testosterone	log_testo_cleaned	Alveolar_cells_type_1	1.60647	0.0908423	ADGRF5|AGER|ALCAM|CST6|EPS8L2|FOLR1|GRK5|ICAM1|ITGB6|LAYN|MATN3|OSMR|PALM2AKAP2|ROR1|TGFBR2|TNFRSF10A|VSTM2L|WFDC12|WNT9A
HDL cholesterol	hdl_chol_cleaned	Ductal_cells	1.58696	0.0909116	AGRN|ANXA2|CHI3L1|CSF1|EDN1|GAL|IFIT3|IL32|ITGA2|ITGB1|ITGB6|KRT18|LCN2|LTB|MELTF|NPPB|PDCD6|SERPING1|TACSTD2|TGFA|TMEM132A|TNFRSF12A|TNFSF11|TSPAN8|VCAM1
White blood cell (leukocyte) count	White_blood_cell__leukocyte__count	Ionocytes	1.56612	0.0909214	CETN2|CSF3|CX3CL1|CXCL17|CXCL3|CXCL6|CXCL8|DEFB4A|DYNLT1|F3|FGFBP1|IFNGR1|IL19|LCN2|LIF|MSLN|OMG|PLAU|S100P|SCGB1A1|SLITRK6|TNFAIP2|TNFRSF10C|WFDC2
Citalopram	N06AB04	Breast_myoepithelial_cells	12.4075	0.0909312	GRP
Primary biliary cirrhosis	bin_571.6	Melanocytes	12.4075	0.0909312	VAMP5
Chronic renal failure [CKD]	bin_585.3	Thymic_epithelial_cells	1.84082	0.0910887	CCDC80|CHRDL1|CST6|EFEMP1|EPHB6|KLK11|KLK8|LAMB1|OGN|RARRES1|TNFSF13
Non-oily fish intake	Non_oily_fish_intake	Prostatic_glandular_cells	12.1699	0.0911751	TNFRSF19
Lipoprotein A	log_lipo_a_cleaned	Leydig_cells	3.00639	0.0911862	AGRP|ELN|NGF
Alkaline phosphatase	log_alp_cleaned	Paneth_cells	1.54653	0.091204	AOC1|APOBR|B3GNT7|CCL15|CDA|CEACAM3|CEACAM8|CKB|CKMT1A|CKMT1B|CTSE|EPCAM|FUT3|GPA33|GPRC5C|HEPH|IL10RB|LGALS3|LGALS9|MDK|MSLN|MUC13|NT5E|PIGR|PLA2G10|POF1B|PTPRH|SHD|THOP1|TMSB10|TNFRSF11A|TSPAN8
Chronic renal failure [CKD]	bin_585.3	Breast_glandular_cells	2.10632	0.0912257	BAMBI|CGREF1|EFHD1|FABP3|FOLR1|GFRA1|PYDC1
Mean reticulocyte volume	Mean_reticulocyte_volume	Hepatocytes	0.29139	0.0912605	HYAL1|IGFBP1
Aspartate aminotransferase	log_ast_cleaned	Paneth_cells	1.56302	0.0912928	ACHE|AOC1|APOBR|B3GNT7|C10orf99|CBS|CCL15|CDA|CKMT1A|CKMT1B|CTSE|EPCAM|FAM3D|FUCA1|FUT3|GPRC5C|HEPH|INPP5J|KRT8|LGALS3|LGALS9|MDK|MUC13|NT5E|PADI2|PIGR|PLA2G10|POF1B|PPP1R14D|THOP1|TNFRSF11A|TSPAN8|TST
Heart failure NOS	bin_428.2	Pancreatic_endocrine_cells	12.6475	0.0913203	NPPB
Fasting time	Fasting_time	Oligodendrocyte_precursor_cells	0.294518	0.0913726	SPOCK1|TAFA5
Time blood draw	Time_blood_draw	NK-cells	1.38565	0.0914539	ADAM8|ADGRE5|APBB1IP|ARHGAP25|ARHGAP45|ARHGEF1|AXIN1|BIN2|CASP10|CASP8|CCL3|CCL4|CD160|CD226|CDKN2D|CMC1|CORO1A|CST7|F2R|FCRL6|FGD3|FLI1|FLT3LG|FYB1|GMFG|GNLY|HAVCR2|HCLS1|HLA-E|IGF2R|INPP5D|IPCEF1|IRAG2|ITGAL|ITGB2|KLRD1|KLRF1|LAT|LAT2|LSP1|NCR1|PCSK7|PF4|PIK3IP1|PILRB|PLCB2|PPBP|PTPRC|RAB33A|RAB37|SAMD9L|SELPLG|SEMA4D|SKAP1|SLA2|SPON2|STK4|TGFB1|TNFAIP8L2|TNFRSF1B|TNFRSF4|TNFSF11|TNFSF14|TREML1|VAV3
Valproic Acid	N03AG01	Serous_glandular_cells	4.24125	0.091457	PGLYRP1|TCN1
Pulse rate, automated reading	Pulse_rate	Excitatory_neurons	0.736042	0.0917185	ARSB|CAMKK1|CGREF1|CIT|CLSTN3|CRELD1|DDAH1|DIABLO|DNM3|DTNB|EGLN1|EXTL1|FAM13A|FHIT|GP6|GPR158|HAVCR1|IL17D|ITPR1|JAM3|LRP11|LRTM2|MAD1L1|NPTX1|NPTXR|NTRK3|PDZD2|PKD2|PTPRK|RABGAP1L|ROBO1|SCN4B|SDK2|SEZ6L|SNCA|SORBS1|SORCS2|SPOCK1|SYT1|THPO|THTPA|USP25
Platelet crit	Platelet_crit	granulocytes	0.623505	0.0918645	ADGRE2|ARHGAP25|CD84|COMP|CST7|FOSB|FXYD5|GDF2|IL18|KIAA1549|LAT|LAT2|LEO1|MPIG6B|PAG1|PDCD1LG2|RAB27B|RAB33A|RAB37|RGS10|S100A4|SKAP1|TNFRSF4|TNFSF12
Tibolone	G03CX01	Glandular_and_luminal_cells	2.48061	0.0919402	APOL1|CPM|IL1RL2|MET
Cystatin C	log_cysc_cleaned	granulocytes	1.59249	0.0921359	ADGRE2|AREG|BATF|CAPG|CCL19|CD200R1|CD48|CD84|CHIT1|CLEC12A|COMP|CSF1|CSF2RB|CST7|FOSB|HS6ST1|IFNL1|IL18|IL18R1|IL31RA|IL4R|ISM1|ITGAM|ITGAX|ITM2A|LAIR1|LEO1|LIF|LPCAT2|PAG1|PALM2AKAP2|PDCD1LG2|RAB44|S100A4|TNFRSF4|TNFSF12|TPSAB1|TPSD1|VIM
Lipoprotein A	log_lipo_a_cleaned	Breast_myoepithelial_cells	4.20776	0.0923249	CXCL13|GRP
Rosiglitazone	A10BG02	Hepatocytes	3.13352	0.0924455	BTD|CDA|IL1RAP
Allopurinol	M04AA01	Hepatocytes	3.13352	0.0924455	ANG|CCL16|OXT
Creatinine	log_crea_s_cleaned	Salivary_duct_cells	2.00995	0.0924894	AHNAK2|IL19|KLK6|NOS1|PPL|RARRES1|SLITRK6|SOX9|WFDC2
Hydroxyurea	L01XX05	Macrophages	2.51449	0.0925052	APBB1IP|CXCL11|HPSE|NPL
Metformin	A10BA02	Proximal_tubular_cells	0.549054	0.092644	ACAA1|ACP5|ACY1|AIFM1|CHCHD10|ENPP6|HAVCR1|HYAL1|PINLYP
SHBG	shbg_cleaned	Schwann_cells	1.56038	0.0927348	ADA2|ANGPTL1|CD48|CD74|CD83|CHL1|COL28A1|COL5A1|CPVL|ERBB3|HAVCR2|HLA-DRA|IL18R1|IL1R2|ITGB7|LPL|MSTN|SIGLEC10|SLAMF8|SLITRK6|SSC5D|TNFSF13|TNFSF8
Triglycerides	log_total_tg_cleaned	Proximal_tubular_cells	1.39715	0.092774	ABHD14B|ACAA1|ACOT13|ACP5|ACY1|AHCY|AIFM1|AK2|ALDH1A1|ATOX1|ATP6V1F|BOLA2B|CETN2|CFI|CHCHD10|CRYM|CTF1|CXCL14|DBI|DDAH1|DDT|DECR1|DHRS4L2|DNPH1|ECHS1|ECI2|ENPP6|FCRLB|FIS1|FTCD|FUOM|GCHFR|GLRX|GSTP1|HAVCR1|HMGCL|HNMT|HYAL1|IL17RB|IL32|KHK|L3HYPDH|LACTB2|LAP3|MGMT|MIF|MOCS2|MRPL24|MSRA|MST1|MTIF3|NDUFA5|NIT1|NIT2|NPL|OXT|PALM|PBLD|PCBD1|PEBP1|PECR|PINLYP|PRDX1|PRDX3|PTGR1|PTH1R|RAB11FIP3|RBKS|RBP5|RBPMS|RNF5|SHMT1|SLC13A1|SLC9A3R1|SNRPB2|SOD1|THPO|TNFSF10|TPMT|TXN|VCAM1
Milk type used	Milk_type_used	dendritic_cells	2.20043	0.0928518	AREG|DKK4|ERN1|IFNLR1|SMPD3
Urea	urea_cleaned	Proximal_tubular_cells	1.47973	0.0929167	ALDH1A1|CHCHD10|CXCL14|DECR1|ECHDC3|ECHS1|ENPP6|FABP3|FGF5|FTCD|FUOM|GIPC2|HAVCR1|IL17RB|KHK|NIT1|OXT|PAPPA|PBLD|PCBD1|PTH1R|RBKS|RBP5|SMPDL3A|TPMT
Ancestry	pop	Adipocytes	1.36121	0.0929277	ACVRL1|ADAM15|ADAMTS15|ADGRF5|ANGPT2|ANGPTL2|AOC3|BST2|C1QTNF1|CCL14|CCL8|CLEC1A|CLEC3B|COL15A1|COL4A1|CRHBP|CSF3|CXCL12|CYTL1|DKK4|DLL1|EDNRB|EFNB2|EGFL7|ENG|EPHB4|ESAM|FLT1|HLA-E|HSPG2|ICAM2|IGFBP4|IL18BP|ITPRIP|LEPR|MCAM|NOS3|NPDC1|NPR1|NRP2|PCDH1|PCDHB15|PDGFB|PTPRB|SEMA3F|SEMA3G|SPARC|SPARCL1|STC1|SWAP70|TGFBR2|TIMP3|TIMP4|TNFRSF4|TNFSF12|ULBP2|VEGFC
Type 2 diabetes	bin_250.2	Exocrine_glandular_cells	1.82411	0.0929611	ADAM9|ADGRG1|ANGPTL4|FAM3B|KRT18|OLFM4|PVR|REG1A|SEMA7A|SPINK1|ULBP2
Osteoarthrosis, localized, primary	bin_740.11	Cardiomyocytes	4.35122	0.0929648	COL6A3|GPNMB
Albumin	albumin_cleaned	Rod_photoreceptor_cells	0.565785	0.0930531	ADD1|BRSK2|BTD|CKB|CTSV|IGDCC4|IL19|MFGE8|NEFL|PFKFB2|PILRB
Creatinine	log_crea_s_cleaned	Thymic_epithelial_cells	1.62377	0.0931385	ADAMTS15|C1QTNF1|C1S|C3|CCDC80|CD200|CFB|CHRDL1|CST6|EPHB6|GCNT1|IGFBP4|KLK11|KLK8|LAYN|MSLN|OGN|PROCR|RARRES1|TNFSF14
Triglycerides	log_total_tg_cleaned	Ionocytes	0.644158	0.093188	ARTN|CALCA|CCN1|CETN2|CRYM|CTSC|CXCL17|CXCL3|CXCL6|CXCL8|DAPP1|DEFB4A|DYNLT1|FAM3D|FGFBP1|FUT3|GPRC5C|IGFBP3|KLK10|KYNU|LIF|MUC16|PLAU|PRSS22|RARRES1|S100P|TNFAIP2|TNFRSF10C|TSPAN1|VMO1
Lymphocyte count	Lymphocyte_count	Gastric_mucus-secreting_cells	1.94955	0.0931958	ACY1|AKR1B10|ALDH3A1|ANXA10|GCNT1|IGSF9|KAZALD1|LIPF|PTPRH
Glycated haemoglobin (HbA1c)	hba1c_cleaned	B-cells	0.572087	0.0933397	CD70|FCRL1|FMNL1|ITGB7|LILRB1|LTA|LY9|RNASE6|SELL|SERPINA9|TREML2
Coffee intake	Coffee_intake	Cytotrophoblasts	2.96363	0.0934497	AMOT|CTSV|MET
Mean reticulocyte volume	Mean_reticulocyte_volume	Smooth_muscle_cells	2.05013	0.0934532	ADGRF5|ASPN|HGF|LGALS1|MCAM|MMP3|NID1
Total Lean Mass (g)	Total_Lean_Mass__g_	Cone_photoreceptor_cells	1.81162	0.0935382	B4GAT1|CALB1|IGDCC4|NPTX1|PADI2|PODXL2|SCG3|SEZ6|SEZ6L2|SNAP25|SYT1
Systemic lupus erythematosus	bin_695.42	Ductal_cells	2.95568	0.0935788	GAL|HLA-A|IFIT3
Mean sphered cell volume	Mean_sphered_cell_volume	Adipocytes	1.4757	0.0937414	ACVRL1|ADGRF5|ANGPTL2|CCL8|CPXM2|CXCL12|DLL4|FGF2|GIPC3|IL18BP|KLF4|LEPR|NID2|PCDH17|PCDHB15|PDGFB|PTPRB|SELP|SEMA3F|SLC9A3R2|SPARC|SWAP70|TIMP3|TIMP4|VEGFC
Chronic renal failure [CKD]	bin_585.3	Bipolar_cells	1.80792	0.0940023	CKB|FAM171B|NEFL|NXPH3|PTP4A3|SCG3|SEMA3F|SEZ6|SMPD3|SORCS2|SYT1
Alcohol consumption	alcohol	Plasma_cells	0.523525	0.0942372	ARSA|CD79B|CKAP4|CSF2RB|IL12A|MICB|SEL1L|SLAMF7
Average total household income	Average_total_household_income	Endothelial_cells	2.46731	0.0945062	CRHBP|ICAM1|IGFBP4|NOS3
SHBG	shbg_cleaned	Basal_squamous_epithelial_cells	1.74451	0.0945758	ADAMTSL5|CA12|CDH3|DLL1|EDAR|IFNLR1|IL1R2|ITPRIP|LGALS7|NTF3|TNC|TNFSF13|VIT|WNT9A
Norethisterone |Ethinyl Estradiol	G03AA05	Rod_photoreceptor_cells	4.19881	0.0945918	BTD|CEACAM16
Estradiol|Norethisterone |Estradiol	G03CA03	Rod_photoreceptor_cells	4.19881	0.0945918	OMD|SEZ6L2
Essential hypertension	bin_401.1	Basal_prostatic_cells	4.15316	0.0946004	ENPP5|IL1RL1
Asthma	bin_495	Basal_prostatic_cells	4.15316	0.0946004	TG|WFDC12
High light scatter reticulocyte count	High_light_scatter_reticulocyte_count	Langerhans_cells	0.683486	0.0946446	BCAT1|BID|C17orf49|C1orf56|CCL3|CD200R1|CD72|CFP|CST7|GLA|ICAM1|IL13RA1|IL18R1|IL1R2|IL1RN|KYNU|LCP1|LILRB2|MRC1|NAMPT|SCARF1|TGFBI|THBS2|TIMP1|VEGFA|VSIG4
Tobacco use disorder	bin_318	Undifferentiated_cells	2.94861	0.0947426	FUT3|PIGR|RGMB
Particulate matter air pollution (pm10); 2007	Particulate_matter_air_pollution__pm10___2007	Basal_keratinocytes	0.42383	0.0948057	FABP5|KLK8|PTGR1|TIMM8A
Alkaline phosphatase	log_alp_cleaned	Sertoli_cells	1.54381	0.0949213	ADGRD1|AOC3|ASPN|AXL|BGLAP|C1QTNF1|CCN4|CPM|DCBLD2|ESAM|FCRLB|GGT5|IGFBP7|KEL|L1CAM|MANSC4|MCAM|NID1|NOTCH3|PDGFRB|PRND|PTH1R|SCN4B|SCRG1|SPARC|SPARCL1|SUSD5|THBS4|TIMP1|TIMP3|TYRO3|VASN|WFIKKN2
Coffee intake	Coffee_intake	Prostatic_glandular_cells	4.13581	0.0949613	AMOT|ENTPD5
Heart failure NOS	bin_428.2	Serous_glandular_cells	12.1189	0.094969	SFRP1
Poultry intake	Poultry_intake	Squamous_epithelial_cells	2.44883	0.0950943	ITPRIP|KLK11|NECTIN4|ULBP2
Urea	urea_cleaned	Fibroblasts	1.44022	0.0951017	ADAMTS8|ADH1B|AKAP12|ANGPTL1|CCL11|CLEC3B|COMP|CRLF1|CSF1|CXCL14|DCN|FSTL1|GSN|HGF|ISM1|ITGA11|LEPR|MAMDC2|MXRA8|NXPH3|PLA2G2A|PLAT|SERPINF1|SERPING1|SOD3|SPARCL1|SPON2|TNC|VASN
Creatinine	log_crea_s_cleaned	Hofbauer_cells	0.687537	0.0951029	ADA2|AGRP|ATP6AP2|C2|CCL4|CD86|CHCHD6|CHIT1|COLEC12|COMMD9|CPVL|CTSB|CTSD|CXCL10|CXCL11|CYTL1|FAM20A|GM2A|LGALS1|MARCO|PIK3AP1|PLA2G15|PLTP|RNASE1|S100A4|SLAMF8
Monocyte percentage	Monocyte_percentage	Early_spermatids	0.462215	0.0951035	CCL8|DNPEP|ITIH4|PZP|TREML2
Sodium Bicarbonate	B05CB04	Ductal_cells	12.5442	0.0951053	CD59
Sodium Bicarbonate	B05CB04	Basal_keratinocytes	12.5442	0.0951053	XG
Norgestimate |Ethinyl Estradiol	G03AA11	Respiratory_ciliated_cells	12.5442	0.0951053	PZP
Cancer of prostate	bin_185	Respiratory_ciliated_cells	12.5442	0.0951053	TSPAN1
Bronchiectasis	bin_496.3	Respiratory_ciliated_cells	12.5442	0.0951053	WFDC2
Neutrophill percentage	Neutrophill_percentage	Leydig_cells	1.68321	0.0951648	C1RL|CHRDL1|COL1A1|CPE|DCN|FBLN2|IGFBP7|LAG3|LAMA4|LMOD1|OMD|PALM|THY1
Haemoglobin concentration	Haemoglobin_concentration	Prostatic_glandular_cells	1.9094	0.0952771	ARG2|CLGN|ENTPD5|EPHB6|GALNT7|GMPR|IL31RA|KLK4|NAAA|NEDD4L|PLA2G7|RLN1
Carbamazepine	N03AF01	Late_spermatids	1.92442	0.0953369	ASAH2|CTSF|FAM20A|ITIH4|LRP11|SHBG|SMPD1|TNFSF11|ZP3
Mean platelet (thrombocyte) volume	Mean_platelet__thrombocyte__volume	Leydig_cells	0.67519	0.0954787	BOC|CCL26|CHRDL1|CNPY4|COL5A1|EGFLAM|ENG|F10|FKBP7|FLRT2|ITM2A|LAG3|LAMA4|LRP1|MAMDC2|MXRA8|NID1|OMD|PDGFRB|PPP1R14A|SFRP1|SRPX|SYTL4|THY1|TIMP2|TYRO3|VEGFC
Renal failure NOS	bin_585.2	Salivary_duct_cells	2.27404	0.0956445	KLK1|NOS1|PPL|TG|WFDC2
Age	age	Spermatocytes	0.619096	0.0959072	AARSD1|AKAP12|C1orf56|CBLN1|CENPJ|CIAPIN1|COCH|DKK4|GGA1|HSPA2|IL5|IMPACT|KLB|KLK15|NPTX2|POMC|PSMD1|RLN2
Lymphocyte count	Lymphocyte_count	Astrocytes	0.518651	0.0959758	BCL2|DDX58|HEPH|HIP1R|IL17RB|WFIKKN1|ZHX2
Mean reticulocyte volume	Mean_reticulocyte_volume	Cytotrophoblasts	2.17637	0.0959828	BCAM|BSG|CDK1|EFEMP1|FUCA1
Other chronic ischemic heart disease, unspecified	bin_411.8	Breast_glandular_cells	11.5022	0.0960198	PLAT
Tibolone	G03CX01	Proximal_enterocytes	1.91711	0.0960448	ACE2|CEACAM20|CTSD|MAMDC4|MEP1B|SHBG|SLC39A5|TSPAN8|XPNPEP2
Normal delivery	bin_650	Late_spermatids	4.81431	0.096103	INPP1|PSPN
Red blood cell (erythrocyte) count	Red_blood_cell__erythrocyte__count	Adipocytes	1.44996	0.0962833	ADAMTS15|ANGPT2|ANXA3|AOC3|C1QTNF1|C9orf40|CD300LG|CDH5|CLEC3B|COL4A1|CSF3|DLL1|ENG|FGF2|FLT1|ICAM4|IGFBP4|LIFR|LPL|NEDD9|NOS3|NOTCH1|PCDH17|PTPRB|PTPRM|SCN4B|SNCG|STC1|THBD|TIMP4
Gamma glutamyltransferase	log_ggt_cleaned	Horizontal_cells	0.613024	0.0962887	ACHE|APLP1|CACNA1H|CKB|COCH|CRTAC1|EXTL1|ITGA11|LRTM2|NFASC|PRRT3|PTPRS|SCG3|SMPD3|VSTM2L
Pulse rate, automated reading	Pulse_rate	NK-cells	1.40052	0.0963146	ADAM8|ADGRE5|ADGRG1|APBB1IP|ARHGAP25|BTN3A2|CASP10|CCL4|CD160|CD244|CD300A|CD48|CD72|CEMIP2|CMC1|CORO1A|CST7|FCRLB|FLT3LG|FYB1|HAVCR2|ICAM2|IGF2R|IL10RA|IL12RB1|IL18R1|IL2RA|IL7R|INPP5D|LAT|LSP1|MICB|PCSK7|PILRB|PTPRC|RAB39B|TGFB1|TNFAIP8L2|TNFRSF1B|TNFSF11|TNFSF14|TREML1
Albumin	albumin_cleaned	Erythroid_cells	0.543699	0.0963545	CLC|DRAXIN|FCRLB|GMPR|ICAM4|SLC4A1|TACC3|TNFSF13|UROD
Oily fish intake	Oily_fish_intake	granulocytes	2.1786	0.0963838	AREG|CD84|CSF1|CST7|ISM1
Chronic renal failure [CKD]	bin_585.3	Granulosa_cells	1.9122	0.0965851	BAMBI|CCN4|CD99|CDH3|HSDL2|HSPG2|IGFBP2|TAFA5|VIT
Norgestimate |Ethinyl Estradiol	G03AA11	granulocytes	12.3324	0.0966267	TNFSF12
Heart failure NOS	bin_428.2	Alveolar_cells_type_2	11.8748	0.0967888	ICAM5
Viral hepatitis C	bin_70.3	Alveolar_cells_type_2	11.8748	0.0967888	MET
Arthropathy NOS	bin_716.9	Alveolar_cells_type_2	11.8748	0.0967888	CRTAC1
Metformin	A10BA02	Adipocytes	1.51569	0.0968124	ADAMTS15|AKAP12|AOC3|CD93|CLEC3B|COL15A1|CRHBP|CXCL12|CYTL1|DKK4|DLL1|GIMAP7|GSN|HSPG2|ICAM4|LIFR|LPL|NRP1|PLAT|SELP|TIMP4|TNFSF12
Platelet distribution width	Platelet_distribution_width	Respiratory_ciliated_cells	2.02549	0.0968285	AGRP|CRLF1|DYNLT1|GPHA2|LY75|VMO1|VSTM2L
Hypertensive chronic kidney disease	bin_401.22	Basal_squamous_epithelial_cells	2.44447	0.0968312	TNFSF13|VIT|WNT9A|XG
Tamoxifen	L02BA01	Collecting_duct_cells	2.93942	0.0968605	AMOT|KITLG|SSC4D
Salmeterol |Fluticasone Propionate	R03AK06	Cardiomyocytes	2.93942	0.0968605	CORO6|FABP3|MYL3
Ancestry	pop	Horizontal_cells	0.641324	0.0969394	AHNAK2|ANK2|APLP1|B4GAT1|BRSK2|CKB|COCH|COL2A1|DNER|GP1BA|L1CAM|NEFL|PCDHB15|PKD1|PODXL2|PRRT3|SCG2|SEPTIN3|SMPD3|THY1|TMEM132A|WFIKKN1
White blood cell (leukocyte) count	White_blood_cell__leukocyte__count	NK-cells	1.39341	0.0970664	ADAM8|APBB1IP|ARHGAP25|ARHGEF1|CASP10|CASP8|CD160|CD300A|CORO1A|CST7|DRAXIN|FGD3|FLI1|FLT3LG|FMNL1|FYB1|GMFG|HCLS1|HLA-A|HLA-E|IL16|IL7R|INPP5D|IPCEF1|IRAG2|KIR3DL1|LAIR1|LCP1|LMNB1|LSP1|PADI4|PF4|PILRB|PPBP|SAMD9L|SELL|SEMA4D|SKAP1|TGFB1|TNFAIP8L2|TNFSF14|USP28
Calcium	ca_cleaned	Leydig_cells	1.67011	0.0971091	ALDH1A1|C1R|C1S|CFH|CLEC3B|COL15A1|CPE|F10|LRP1|SERPING1|SOD3|TYRO3|VASN
Systemic lupus erythematosus	bin_695.42	T-cells	2.43279	0.0971272	CCL4|ICAM3|LAG3|TNF
Lansoprazole	A02BC03	Thymic_epithelial_cells	4.115	0.0971515	CA9|KLK11
Simvastatin	C10AA01	Oligodendrocytes	0.523549	0.0971579	CA14|CD99L2|ENPP2|NHLRC3|PTPRS|SORCS2|TYRO3
Clopidogrel	B01AC04	granulocytes	2.90377	0.0972038	CCL19|IFNL1|MPIG6B
Sex	sex	Breast_glandular_cells	0.539107	0.0972174	BAMBI|BPIFB2|CX3CL1|EGF|FOLR1|KLK6|PYDC1|SFRP1|SIGLEC15|TNFRSF11B
Pantoprazole	A02BC02	Enteroendocrine_cells	11.5298	0.0972968	CHGA
Citalopram	N06AB04	Enteroendocrine_cells	11.5298	0.0972968	EPCAM
Diaphragmatic hernia	bin_550.2	Enteroendocrine_cells	11.5298	0.0972968	CHGA
LDL direct	ldl_chol_cleaned	Late_spermatids	0.752663	0.0974173	ADAM23|ADGRD1|BAG6|BLOC1S3|BMP10|BPIFB2|CA9|CCDC80|COMP|CPTP|CRISP2|CXCL16|DDX25|ERMAP|FAM20A|GRP|HMCN2|HMOX2|IGFBPL1|IL17D|IL31RA|INPP1|ITIH4|KLK13|KLK15|LAMP1|LCP1|LHB|LMNB1|MSTN|NPTX1|NTRK3|OXT|PBXIP1|PHLDB1|PLB1|POMC|PPM1A|RNASE3|SEPTIN3|SERPINA5|SKAP1|SUGP1|THPO|TNFSF11|TPK1|TSHB
Red blood cell (erythrocyte) count	Red_blood_cell__erythrocyte__count	Horizontal_cells	0.519637	0.0974719	CGREF1|CKB|DNER|GP1BA|NEFL|PAPPA|SNCG|WFIKKN1
Qualifications	Qualifications	Respiratory_ciliated_cells	2.42662	0.0974892	CHIT1|PNLIP|SERPINI2|WFDC2
Testosterone	log_testo_cleaned	Exocrine_glandular_cells	1.55504	0.0974947	C3|CFB|CST6|CXCL11|DEFB4A|EDN1|FGF21|FGF5|FURIN|GAL|ICAM1|ITGA2|ITGB6|LTB|OSMR|PM20D1|SERPINI2|SPINK1|ULBP2
High light scatter reticulocyte count	High_light_scatter_reticulocyte_count	Thymic_epithelial_cells	1.57825	0.097513	ADGRD1|ANGPTL2|C1QTNF1|C1R|C1S|C3|CD200|CFB|CFH|CHRDL1|HEG1|LAMB1|MELTF|MET|MST1|OGN|OMD|PROS1|RARRES2|TIMP1
Norethisterone |Estradiol|Levonorgestrel |Estradiol	G03FB05	Cholangiocytes	11.0534	0.0977416	MASP1
Salad / raw vegetable intake	Salad___raw_vegetable_intake	Basal_prostatic_cells	11.0534	0.0977416	PALM3
Salad / raw vegetable intake	Salad___raw_vegetable_intake	Cholangiocytes	11.0534	0.0977416	PALM3
Cystatin C	log_cysc_cleaned	Ionocytes	1.56221	0.0977754	ARTN|C1GALT1C1|CALCA|CDH3|CSF3|CTSC|CX3CL1|CXCL17|CXCL6|CXCL8|DEFB4A|EPHA2|F3|FAM3D|FUT3|IFNGR1|IL19|KLK10|KLK11|KYNU|LCN2|LIF|MSLN|NECTIN4|NTF4|PLAU|PRSS22|PSCA|RARRES1|S100A3|S100P|SCGB1A1|SLITRK6|TNFAIP2|TNFRSF10C|TPPP3|VMO1|WFDC12|WFDC2|ZP3
Cystatin C	log_cysc_cleaned	Squamous_epithelial_cells	1.56221	0.0977754	AHNAK2|ALDH3A1|ANXA1|BAG3|CA12|CPA4|DSC2|DSG4|EPGN|EPHA1|EPHA2|EVPL|FABP5|GABARAP|IL1RN|INPP1|KEL|KLK11|KLK13|KLK8|LGALS7|NECTIN1|NECTIN4|NGRN|NOTCH3|PGD|PLSCR3|POF1B|PPL|PTN|RGMA|S100A16|SDC1|SLC9A3R1|SOX9|SUSD4|THBD|ULBP2|VSNL1|XG
Levothyroxine	H03AA01	Langerhans_cells	2.46431	0.0978666	CCL19|CD72|IL12B|TNFRSF4
Bendroflumethiazide	C03AA01	Alveolar_cells_type_2	2.8951	0.09791	CRTAC1|FGF23|ICAM5
IGF-1	igf1_cleaned	Adipocytes	1.40891	0.0979197	ACVRL1|ADAM15|ANGPTL2|CCL14|CCL8|CD109|CD300LG|COL4A1|CRIM1|CRIP2|CYTL1|DKK4|ECE1|EGFL7|FABP4|HLA-E|HSPG2|IGFBP4|IL6|JAM2|KLF4|LEPR|MCAM|NPDC1|PALM2AKAP2|PDGFB|PLAT|PTPRB|RNASE1|SCARF1|SNCG|SWAP70|TIMP3|TIMP4|TNFRSF4
Tamoxifen	L02BA01	Alveolar_cells_type_2	2.42738	0.0980227	ADGRD1|KITLG|MEGF9|MET
Tranexamic Acid	B02AA02	Intestinal_goblet_cells	12.1273	0.098146	TSPAN1
Tranexamic Acid	B02AA02	Paneth_cells	12.1273	0.098146	TSPAN1
Norgestimate |Ethinyl Estradiol	G03AA11	Intestinal_goblet_cells	12.1273	0.098146	TFF3
Ethinyl Estradiol |Drospirenone	G03AA12	Intestinal_goblet_cells	12.1273	0.098146	TFF3
Cancer of prostate	bin_185	Intestinal_goblet_cells	12.1273	0.098146	TSPAN1
Cancer of prostate	bin_185	Paneth_cells	12.1273	0.098146	TSPAN1
Monocyte count	Monocyte_count	B-cells	1.60724	0.0984393	BLNK|CD40|FLI1|FMNL1|HCLS1|HHEX|ICAM3|INPP5D|LILRB1|LTA|PF4|PPBP|PTPN6|RNASE6|SELL|SWAP70
High light scatter reticulocyte count	High_light_scatter_reticulocyte_count	Peritubular_cells	1.47585	0.0985393	APOD|C1R|C1S|CPXM2|F10|F3|GASK1A|GLI2|ITGA11|LAMB1|MATN3|MXRA8|NTF3|NXPH3|OGN|OMD|PSRC1|RGMA|SERPINA5|SERPINF1|SFRP4|SOD3|SPARCL1|SSC5D|TIMP3|TYRO3|WFIKKN2
Beef intake	Beef_intake	Thymic_epithelial_cells	2.41411	0.0985937	CD200|EPHB6|IL1R1|LAYN
Triglycerides	log_total_tg_cleaned	Suprabasal_keratinocytes	0.706901	0.0987041	AHNAK|AHNAK2|ALDH3A1|AMOTL2|ANXA1|ARF6|C10orf99|C1orf116|CDA|CEBPA|CSTB|CXCL14|DAAM1|DEFB103B|DKK4|EPHA1|EPPK1|FABP5|FGFBP1|GSTP1|HBEGF|HPSE|HSPB1|IGSF3|IL1RL2|IL1RN|KLK10|KLK13|LDLR|LGALS7|MGLL|NAGK|NDRG1|NOTCH3|PGD|PPL|PRSS27|PTGR1|RAB10|S100A11|S100A14|SBSN|SEMA3F|SERPINA12|SERPINB1|SERPINB8|SPRR3|TIMM8A|TNFRSF19|TXN
Heel bone mineral density (BMD) T-score, automated	Heel_bone_mineral_density__BMD__T_score__automated	Extravillous_trophoblasts	2.16441	0.0987992	CTSV|ITGA5|MAN1A2|SNX2|STC2
Milk type used	Milk_type_used	Suprabasal_keratinocytes	2.15253	0.0991679	DKK4|LDLR|PRSS27|PYDC1|TMPRSS11D
Hypertensive chronic kidney disease	bin_401.22	dendritic_cells	1.99445	0.0992256	B4GALT1|BCL2L11|CD300A|CD83|LAIR1|LILRB4|RNF149
Gamma glutamyltransferase	log_ggt_cleaned	Mucus_glandular_cells	0.397763	0.0993812	ADGRG2|C6orf58|LCN2|SLITRK6
Poultry intake	Poultry_intake	Sertoli_cells	2.40725	0.0993912	ACTA2|ADAMTSL5|ESAM|SCRG1
Beclomethasone Dipropionate	R01AD01	Excitatory_neurons	4.45895	0.0994132	CDON|COL24A1
Ankle spacing width	Ankle_spacing_width	Theca_cells	4.01669	0.0994913	CILP|ENPP6
Malignant neoplasm of female breast	bin_174.11	Leydig_cells	4.10125	0.0994929	COL1A1|PDGFRB
Never eat eggs, dairy, wheat, sugar	Never_eat_eggs__dairy__wheat__sugar	Fibroblasts	2.43597	0.0995297	CRLF1|CSF1|MFAP5|SFRP4
Mean reticulocyte volume	Mean_reticulocyte_volume	Endothelial_cells	1.99104	0.0996077	ADGRF5|EGFL7|FLT1|IL1RL1|MCAM|PLAT|SMAD1
Tranexamic Acid	B02AA02	Glandular_and_luminal_cells	11.9285	0.0996632	PAEP
Tranexamic Acid	B02AA02	Ionocytes	11.9285	0.0996632	TSPAN1
Sodium Bicarbonate	B05CB04	Squamous_epithelial_cells	11.9285	0.0996632	XG
Cooked vegetable intake	Cooked_vegetable_intake	Glandular_and_luminal_cells	11.9285	0.0996632	STC1
Ethinyl Estradiol |Drospirenone	G03AA12	Squamous_epithelial_cells	11.9285	0.0996632	SUSD4
Cancer of prostate	bin_185	Ionocytes	11.9285	0.0996632	TSPAN1
Bronchiectasis	bin_496.3	Glandular_and_luminal_cells	11.9285	0.0996632	WFDC2
Bread intake	Bread_intake	Distal_tubular_cells	4.01399	0.099857	BGLAP|ECHDC3
Bread intake	Bread_intake	Alveolar_cells_type_2	4.01399	0.099857	ITGB6|PRTG
Mean sphered cell volume	Mean_sphered_cell_volume	Ionocytes	1.71123	0.100092	CCN1|CDH3|CRYM|CTSC|CXCL8|F3|FGFBP1|FUT3|MSLN|S100P|SCGB1A1|TACSTD2|TNFAIP2|WFDC12
Alcohol consumption	alcohol	Late_spermatids	0.729461	0.100093	ADAM23|ADAMTS13|ADGRD1|ARSA|ASAH2|BMP10|BPIFB2|CDH5|COL2A1|CPTP|CSF2RB|CTSF|DPP7|FAM20A|GFRA2|GGH|HMCN2|IGFBPL1|ITIH4|LAMP1|LRP11|MSTN|NFATC3|NPTX1|OXT|PODXL2|PZP|SCN4B|SKAP1|SMPD1|TNFRSF8|TPK1|TREML2|ULBP2|VSTM1
Never eat eggs, dairy, wheat, sugar	Never_eat_eggs__dairy__wheat__sugar	Basal_respiratory_cells	2.88133	0.100093	CDH3|ITGB6|TMPRSS11D
Peak expiratory flow (PEF)	Peak_expiratory_flow__PEF_	Alveolar_cells_type_1	2.87209	0.10015	PVR|RNASE1|TNFRSF12A
Sicca syndrome	bin_709.2	Hofbauer_cells	4.35574	0.100315	BST2|LGALS9
Angina pectoris	bin_411.3	Ionocytes	4.02227	0.100329	F3|IFNGR1
Atorvastatin	C10AA05	Alveolar_cells_type_2	2.15793	0.100388	CPM|FAM20A|HYAL1|KITLG|LDLR
Cheese intake	Cheese_intake	Granulosa_cells	11.4129	0.100419	SFRP4
Ulcerative colitis	bin_555.2	Granulosa_cells	11.4129	0.100419	NOS2
Viral hepatitis C	bin_70.3	Granulosa_cells	11.4129	0.100419	CDH2
Type 2 diabetes	bin_250.2	Leydig_cells	1.7493	0.100555	APOD|CILP|CLEC3B|COL5A1|GGT5|IGFBP7|LAG3|MXRA8|PDCD1LG2|PILRA|PILRB
Body mass index	bmi	Proximal_tubular_cells	0.689399	0.100565	ACY1|ALDH1A1|CFI|DDT|ENPP6|FABP3|FBP1|FGF5|FOLR1|FTCD|FUOM|HAVCR2|HNMT|IL17RB|KHK|OXT|PALM|PBLD|PCBD1|PTGR1|RBKS|RBP5|SAT2|SDHB|SMPDL3A|THY1
Ankle spacing width	Ankle_spacing_width	Proximal_tubular_cells	2.41155	0.100616	AHCY|CA11|ENPP6|PECR
Coffee intake	Coffee_intake	Proximal_tubular_cells	2.41155	0.100616	IL17RB|MIF|OXT|TNFSF10
Furosemide|Amiloride |Furosemide	C03CA01	Pancreatic_endocrine_cells	2.85912	0.100686	COL5A1|CTHRC1|NPPB
Salad / raw vegetable intake	Salad___raw_vegetable_intake	Collecting_duct_cells	10.6963	0.100746	PALM3
Other chronic ischemic heart disease, unspecified	bin_411.8	Club_cells	10.9097	0.100842	IGFBP3
C-reactive protein	log_crp_cleaned	Bipolar_cells	1.49893	0.100868	APLP1|BCAT1|CACNA1H|CEACAM16|CEND1|CKB|CLSTN3|CPE|DNER|EXTL1|FAM171B|GNGT1|LRTM2|MDGA1|NFASC|NXPH3|PLXDC1|PODXL2|PTP4A3|SCG2|SCG3|SCN2B|SEMA3F|SEPTIN3|SEZ6|SEZ6L2|SLITRK6|SMPD3|SORCS2|SYT1|TEF|TMEM132A
Obstetrical/birth trauma	bin_665	Intestinal_goblet_cells	2.85362	0.100886	CCL24|TSPAN1|TSPAN8
Alfacalcidol	A11CC03	Peritubular_cells	2.86988	0.101118	CLMP|CPXM2|PCDHB15
Cooked vegetable intake	Cooked_vegetable_intake	Sertoli_cells	11.7349	0.101178	BGLAP
Norgestimate |Ethinyl Estradiol	G03AA11	Sertoli_cells	11.7349	0.101178	IGFBP7
Pork intake	Pork_intake	granulocytes	3.99366	0.101298	CD200R1|GDF2
Digoxin	C01AA05	Alveolar_cells_type_2	2.84893	0.101331	FGF23|GGT5|PRTG
Hydroxychloroquine	P01BA02	Cytotrophoblasts	4.02238	0.10138	CTSL|TINAGL1
Mean corpuscular haemoglobin concentration	Mean_corpuscular_haemoglobin_concentration	Squamous_epithelial_cells	2.38754	0.101556	ANXA1|FGFBP1|GSTP1|NECTIN4
Qualifications	Qualifications	Kupffer_cells	1.97472	0.101612	A1BG|CREG1|LGALS9|LILRB2|PILRA|RNASE6|SLAMF8
Fasting time	Fasting_time	Paneth_cells	2.13973	0.101634	CCL15|CTSE|FAM3D|PLA2G10|PPP1R14D
Chronic renal failure [CKD]	bin_585.3	monocytes	0.605407	0.101668	CD300A|CD300E|CD4|HLA-E|LILRB4|NOTCH2|PILRA|PSAP|RELT|RNASET2|RNF149|VMO1
Falls in the last year	Falls_in_the_last_year	Basal_respiratory_cells	4.06022	0.101673	AHNAK2|TNFRSF12A
Urea	urea_cleaned	Distal_enterocytes	1.51506	0.101755	ACHE|AGR2|BCL2L15|C10orf99|CCL15|CDA|CDH1|CHCHD10|ENTPD5|FAM3D|IGSF9|IL22RA1|KRT18|KRT19|MUC13|PLA2G10|PLA2G2A|POF1B|PRDX6|RNASE4|S100A14|SMPDL3A|TPMT
Spread type	Spread_type	Exocrine_glandular_cells	0.416384	0.101878	KRT18|PDLIM7|SERPINB1|VNN1
White blood cell (leukocyte) count	White_blood_cell__leukocyte__count	Bipolar_cells	0.589469	0.102052	APLP1|BDNF|CAMKK1|EXTL1|LRTM2|MDGA1|NXPH3|PLXDC1|PODXL2|SCG3|SEZ6|SLITRK6|SYT1
Phosphate	phos_cleaned	Proximal_enterocytes	1.48728	0.102063	ADAMTSL5|B2M|CLIC5|DPP4|ENTPD2|ENTPD5|EPCAM|FABP2|FABP6|FAM3B|FAM3C|GPA33|IL32|KRT19|NAPRT|OXT|PDCD6|PPP1R14D|RBP2|S100A14|SMPD3|TCN2
Glycated haemoglobin (HbA1c)	hba1c_cleaned	Inhibitory_neurons	0.722564	0.102116	ADAMTS13|ATRN|BOLA2|CDH2|CDON|CLSTN3|CNTN4|CRELD1|CYTH3|DNER|DPP10|DTNB|EGLN1|ERBB4|GALNT7|HAVCR1|HGF|MEPE|NFASC|NT5C1A|NTRK2|PGLYRP1|PKD1|PTPRB|PTPRS|RECK|ROBO1|SCG2|SDK2|SERPINI1|SORBS1|SPOCK1|SUSD5
Sulfasalazine	A07EC01	Distal_enterocytes	4.10358	0.102202	EPCAM|MUC13
Red blood cell (erythrocyte) distribution width	Red_blood_cell__erythrocyte__distribution_width	Thymic_epithelial_cells	1.68995	0.102544	EFEMP1|GCNT1|ICAM5|IGFBP4|KLK11|MELTF|MET|MSLN|OGN|PLA2G2A|PROS1|TNFRSF11B|TNFRSF8|TNFSF13
Known or suspected fetal abnormality affecting management of mother	bin_655	Microglial_cells	4.05332	0.102598	NTRK3|PTPRB
Albumin	albumin_cleaned	Gastric_mucus-secreting_cells	1.64773	0.103023	ADGRG2|ANXA10|CA9|CHAD|GCNT1|GHRL|GPRC5C|LGALS9|LIPF|MMP1|PLXNB2|POF1B|PTPRH|RIPK4|RNASE1|SRC|TFF1|TNFSF13
Levonorgestrel |Ethinyl Estradiol	G03AA07	dendritic_cells	1.72926	0.103107	ADA2|ADGRE5|BCL2L11|IFNLR1|LILRB1|LY9|MILR1|TGFBI|TNFRSF21|TNFSF8|VEGFB
Water intake	Water_intake	Breast_myoepithelial_cells	10.6346	0.103244	NTF3
Alcoholic liver damage	bin_317.11	Undifferentiated_cells	10.6346	0.103244	TSPAN8
Doxazosin	C02CA04	Syncytiotrophoblasts	2.39897	0.103269	BSG|EFEMP1|EPHB4|TNFRSF21
Gamma glutamyltransferase	log_ggt_cleaned	Alveolar_cells_type_1	1.46777	0.103289	ADGRF5|AGER|ANXA3|ATP2B4|BCL2L1|CSPG5|DDAH1|F3|FGF2|FOLR1|ICAM4|ICAM5|LAYN|MEGF9|MPRIP|NACC1|OCLN|PALM2AKAP2|PDGFA|PPL|PVR|ROR1|RRAS|TIMP3|TNFRSF10A|TP53I3|TXNRD1|VEGFA|VSTM2L
Eosinophill percentage	Eosinophill_percentage	Schwann_cells	1.84341	0.103325	CD83|COL28A1|CPVL|CXCL9|IDO1|IL12A|LCP1|SIGLEC10|TAFA5
Type 2 diabetes	bin_250.2	Thymic_epithelial_cells	1.84599	0.103358	C1QTNF1|CA9|CHI3L1|GCNT1|GGT5|IGFBP4|IL1R1|IL6ST|TIMP1
Conjugated Estrogens |Medroxyprogesterone Acetate|Medroxyprogesterone Acetate |Estradiol	G03FA12	Oligodendrocyte_precursor_cells	2.90869	0.103376	GHR|IL1RAP|PZP
Osteoarthrosis, localized, primary	bin_740.11	Late_spermatids	3.01559	0.103423	BCAT1|BRK1|LMNB1
Testosterone	log_testo_cleaned	B-cells	1.61803	0.103449	CD48|CD72|CD74|CR2|FCER2|FCRL1|FCRL3|LILRB1|LTA|LTB|LY9|PTPRC|RNASE6|SERPINA9|TNF|TNFRSF13C|TREML2
Neutrophill percentage	Neutrophill_percentage	Club_cells	1.9925	0.103583	CXCL6|KLK10|KLK11|LCN2|OLFM4|S100P|SNCG
Eosinophill percentage	Eosinophill_percentage	Ductal_cells	1.96785	0.103627	IL32|KRT18|PRSS22|TACSTD2|TFPI2|TNFSF10|TNFSF11
Eosinophill percentage	Eosinophill_percentage	Basal_keratinocytes	1.96785	0.103627	ALDH3A1|DSC2|KLK11|KLK8|KRT6C|TACSTD2|TNFRSF19
Mean corpuscular haemoglobin concentration	Mean_corpuscular_haemoglobin_concentration	Proximal_enterocytes	1.84034	0.103637	ALPI|BLNK|CASP1|CDA|DNPH1|PDCD6|PLIN3|PSMD9|PTPRH
Albumin	albumin_cleaned	Cardiomyocytes	0.647935	0.10365	AIFM1|ASAH1|BAG3|CLGN|COL6A3|DCBLD2|LPL|MASP1|NPPB|NPTXR|OXCT1|PALM2AKAP2|PFKFB2|SLIRP|SLMAP|USP28|VEGFB|VWC2
Salad / raw vegetable intake	Salad___raw_vegetable_intake	Spermatogonia	10.3602	0.103742	PALM3
Osteoarthrosis, localized, primary	bin_740.11	Smooth_muscle_cells	4.06494	0.103768	COL6A3|THBS4
Average total household income	Average_total_household_income	Hofbauer_cells	2.14047	0.103801	BST2|CHI3L1|CHIT1|COLEC12|PLAUR
Height	Standing_height	Pancreatic_endocrine_cells	2.1377	0.103806	SCG2|SCG3|TGFBI|TNFSF11|VGF
Interferon Beta-1A	L03AB07	Schwann_cells	12.1018	0.103853	DDX58
Body mass index	bmi	Basal_prostatic_cells	1.8968	0.103919	AMOT|CRTAC1|ENPP5|FAM3D|FDX1|GAL|IL18R1|SEMA3F|SERPINA5|SNCG|SPINT3|TGFBR3|WFDC12
Prednisone	A07EA03	Early_spermatids	4.33229	0.104094	MMP3|POMC
Smoking	smoking	Oligodendrocyte_precursor_cells	1.33646	0.104205	ADAM23|ANGPTL2|ATP2B4|ATRN|CCDC50|CDH6|CLASP1|CNTN4|COL9A1|CRTAC1|CSPG5|DCC|DCUN1D2|DPP10|EXTL1|FAM171B|FLRT2|GHR|GPR158|HDAC8|IGDCC4|IGF1R|IKZF2|IL12A|JAM2|LAMA4|LRRN1|LUZP2|NCAM1|NEO1|NPTXR|NT5E|NTRK2|NTRK3|PCDH17|PCDH9|PLCB1|PTPRM|RNF31|SCG3|SCRG1|SEZ6L|SLITRK2|SMAD3|SMOC1|SPOCK1|ST8SIA1|SUSD4|SUSD5|THBS4|TNR|TSPAN7|TYRO3|VCAN|VSTM2B
Glycated haemoglobin (HbA1c)	hba1c_cleaned	Proximal_tubular_cells	1.4006	0.104287	ACAA1|ACP5|ACY1|AIFM1|ALDH1A1|BOLA2B|CFI|CHCHD10|CXCL14|DDAH1|DDT|DNPH1|ENPP6|FABP3|FBP1|FCRLB|FGF5|FTCD|FUOM|GIPC2|GLRX|HAGH|HAVCR1|HYAL1|IL17RB|IL32|PAPPA|PCBD1|PEBP1|PTGR1|RBKS|RBP5|SNRPB2|SOD1|THPO|TNFRSF11B|VCAM1
Creatinine	log_crea_s_cleaned	Macrophages	0.678732	0.10434	ADA2|AGRP|CCL4|CCL8|CD302|CD86|CD93|CHIT1|CPVL|CTSB|CTSD|CXCL10|CXCL11|CXCL5|MARCO|MERTK|PIK3AP1|RELT|RNASE1|S100A4|SELPLG|SLAMF8|THBD|VCAM1
Alanine aminotransferase	log_alt_cleaned	Macrophages	1.38758	0.104382	ACP5|ADGRE1|CCL3|CCL4|CD200R1|CD244|CD72|CD83|CD86|CFP|CPM|CTSD|CTSL|CTSZ|CXCL10|FBP1|FCGR2B|HAVCR2|HMOX1|IL13RA1|IL18|IL1R2|LGALS9|LILRB1|LILRB2|LILRB5|MARCO|MRC1|NPL|PILRA|SELPLG|SLAMF8|TGFBI|TNFRSF1B|TYMP
Monocyte percentage	Monocyte_percentage	Adipocytes	1.71836	0.104504	ADAM15|BST2|C1QTNF1|CCL14|CCL8|CLEC1A|HLA-E|IFIT3|IL18BP|LPL|PTPRM
Conjugated Estrogens	G03CA57	Cone_photoreceptor_cells	1.96159	0.104526	CKB|CLSTN1|CPE|IGSF9|LMOD1|MEGF9|SEZ6L2
Acetylsalicylic Acid	A01AD05	Cytotrophoblasts	2.35865	0.104611	CKMT1A|CKMT1B|KRT18|MET
Alanine aminotransferase	log_alt_cleaned	Spermatogonia	0.298813	0.104708	PALM3|SSC4D
Conjugated Estrogens |Norgestrel	G03FA10	Excitatory_neurons	2.41249	0.104713	GHR|IL1RL2|NPTX1|RTN4R
Beclomethasone Dipropionate	R03BA01	Excitatory_neurons	2.41249	0.104713	ADAMTS16|CDH6|CDON|THY1
Age	age	Macrophages	1.31421	0.105033	ACP5|ADA2|ADGRE2|AGRP|APOBR|CASP1|CCL13|CCL24|CCL3|CCL4|CCL8|CD200R1|CD302|CD4|CD74|CD86|CHIT1|CREG1|CRTAM|CSF2RB|CTSB|CTSC|CTSD|CTSL|CXCL10|CXCL11|CXCL5|CXCL8|CXCL9|FBP1|FES|GPNMB|HAVCR2|HLA-DRA|HMOX1|IL18BP|IL1R2|LAIR1|LGALS9|LILRB2|LILRB4|LILRB5|LY96|MARCO|MERTK|MRC1|NPL|PDGFB|PILRA|PLAUR|PPBP|PSAP|RNASE1|RNASE6|S100A4|SELL|SIGLEC15|SLAMF8|THBD|TLR1|TNF|TNFAIP2|TNFSF13|VCAM1|VCAN|VSIG4|VSTM1
Number of days/week of vigorous physical activity	Number_of_days_week_of_vigorous_physical_activity	Theca_cells	2.38304	0.105327	ADAMTS16|CYTL1|ENG|SUSD4
Type 1 diabetes	bin_250.1	Microglial_cells	2.10782	0.105466	FAP|FGF5|IGDCC4|LEPR|PDCD1LG2
Waist-to-Hip ratio	whr	Basal_respiratory_cells	1.44959	0.105603	ANXA2|BCAM|BID|CD58|CDH3|CTSC|CX3CL1|CXCL8|DEFB4A|DTX2|EFEMP1|FGFBP1|IFNGR1|IL18|IL19|ITGA2|KYNU|LAYN|LIF|MMP13|NTF4|PLAT|PLAU|SCPEP1|SERPINF1|SLITRK6|TNFRSF21|TXN
Chronic renal failure [CKD]	bin_585.3	Club_cells	1.97731	0.105612	F3|FOLR1|KLK11|RARRES1|SNCG|TACSTD2|VMO1
Levothyroxine	H03AA01	Late_spermatids	2.16075	0.105628	CA9|CSNK1D|PGR|TNFRSF8|TSHB
Formoterol |Budesonide	R03AK07	Endometrial_ciliated_cells	10.3759	0.105641	ADAMTS8
Tranexamic Acid	B02AA02	Spermatocytes	11.1945	0.105712	RLN2
Hydroxocobalamin	B03BA03	Thymic_epithelial_cells	11.1945	0.105712	CA9
Tramadol|Morphine	N02AX02	Pancreatic_endocrine_cells	10.5415	0.105725	TFPI2
Ancestry	pop	Ductal_cells	1.55716	0.105802	CCL2|CD59|CFB|CSF1|CXCL5|CXCL6|EDN1|FUT3|GABARAP|GAL|HLA-A|IL15RA|IL32|KRT18|KRT8|LCN2|LYPD1|MELTF|NPPB|RBP1|SOD2|TACSTD2|TFPI2|TINAGL1|TMEM132A|TSPAN8|VCAM1|VNN1|VNN2
Ancestry	pop	Endometrial_stromal_cells	1.48516	0.105866	ADAMTS15|ADGRD1|C1R|CLMP|COL4A1|COL5A1|DCN|DKK1|ELN|FAP|FGF7|GAL|IGFBP2|IGFBP4|IL15|LAMB1|MASP1|MME|MXRA8|NID1|PCDHB15|PLA2G7|PTK7|RBP1|RSPO3|SCARF2|SPARC|SSC5D|TAFA5|THBS2|THY1|VASN|VCAN
Conjugated Estrogens |Medroxyprogesterone Acetate|Medroxyprogesterone Acetate |Estradiol	G03FA12	Muller_glia_cells	3.91264	0.105982	ASAH2|CDON
Bread type	Bread_type	Alveolar_cells_type_2	2.35498	0.105999	CHI3L1|CPM|CXCL17|LAMP3
Sex	sex	Cone_photoreceptor_cells	0.609795	0.106122	ADD1|ADIPOQ|CLSTN1|DLG4|EGFLAM|FGF23|GIPC3|IGSF9|MDGA1|MEGF9|NPPC|NPTX1|SEZ6L2|STXBP1|THBS4|TMED8|VASH1
Lymphocyte percentage	Lymphocyte_percentage	Distal_enterocytes	0.532714	0.106169	CCL23|CD177|CHAD|CKB|FUT3|PADI2|PLA2G2A|TSPAN1
Mean sphered cell volume	Mean_sphered_cell_volume	dendritic_cells	1.54004	0.106526	ADA2|ADGRE5|AREG|BCL2L11|CD72|CD74|EZR|HNRNPUL1|IL2RG|LTA|LTB|MPIG6B|PDGFB|PLXNA4|PPBP|SELL|SEMA7A|SLAMF7|TMEM106A|TREML1
White blood cell (leukocyte) count	White_blood_cell__leukocyte__count	Peritubular_cells	1.42087	0.106831	AOC3|AXL|BGN|C1R|C1S|CCL26|CCN2|CLMP|COL15A1|DCN|F3|FBLN2|FSTL1|IL34|ITGA11|LAG3|LAYN|MATN3|MXRA8|NID1|NXPH3|OMD|PALM|PDGFRB|PROK1|PSRC1|RASSF2|SCARF2|SPARC|SPARCL1|SSC5D|TIMP3|TYRO3|WFIKKN2
Tea intake	Tea_intake	Glandular_and_luminal_cells	3.86033	0.106955	NT5E|STC1
Tea intake	Tea_intake	Squamous_epithelial_cells	3.86033	0.106955	KLK13|SDC1
Epilepsy, recurrent seizures, convulsions	bin_345	Ionocytes	3.86033	0.106955	GPRC5C|IGFBP3
Salbutamol	R03AC02	Endometrial_stromal_cells	2.77743	0.106989	ADAMTS8|FAP|SFRP4
Coronary atherosclerosis	bin_411.4	Cholangiocytes	9.94728	0.106991	CES1
Lymphocyte percentage	Lymphocyte_percentage	Basal_respiratory_cells	1.61009	0.106991	AGRN|CDH3|CHI3L1|CXCL5|IL18|IL19|ITGA2|LCN2|LIF|MMP1|MMP10|MMP3|SERPINB1|TNC|TNFAIP2|WFDC2|XG
Oily fish intake	Oily_fish_intake	Squamous_epithelial_cells	2.10204	0.107026	DSG4|EPHA1|NECTIN4|POF1B|ULBP2
Spread type	Spread_type	Cardiomyocytes	0.497707	0.107055	CMC1|ITGB1BP2|NEK7|PDCD5|PFKFB2|TOP2B
Alkaline phosphatase	log_alp_cleaned	Cardiomyocytes	0.710409	0.107057	ADAM23|ADGRD1|ALDH5A1|ARHGAP5|ASAH1|ATP5IF1|BDNF|BMP10|CCND2|CLGN|COL6A3|COX5B|CRIP2|DCBLD2|ECI2|GOT1|GPNMB|ITGA11|KIF1C|LPL|MASP1|MOCS2|MRPL24|NPTXR|OXCT1|PALM2AKAP2|PAM|PTP4A3|PXDNL|SDHB|SFRP1|TOP2B|USP28|VEGFB|VWC2
Creatinine	log_crea_s_cleaned	Ductal_cells	1.63354	0.107065	AGRN|CD59|CFB|CXCL5|DBN1|EDN1|GABARAP|GAL|IL15RA|ITGB6|LCN2|PRSS22|SOD2|TACSTD2|TINAGL1|TNFRSF12A|VCAM1|VNN1
Particulate matter air pollution (pm10); 2007	Particulate_matter_air_pollution__pm10___2007	monocytes	1.38758	0.107122	APBB1IP|ASAH1|CASP10|CASP9|CCL4|CORO1A|EREG|FGD3|FKBP5|FLI1|FXYD5|FYB1|GMFG|HCLS1|HHEX|IL1B|KYNU|LAT2|LRCH4|LYN|MAP2K1|MYO9B|NAMPT|PPCDC|PTPN6|RGS10|RILPL2|RP2|S100A4|SNX9|SYAP1|TNFAIP2|TREML1|TYMP|VASP
Cystatin C	log_cysc_cleaned	Astrocytes	0.742865	0.107183	ACP6|ADAMTS13|AMOT|BCL2|BOC|CDH2|CHRDL1|CRELD1|CRLF1|CSPG5|DDAH1|DDX58|EDNRB|EHBP1|ERBB4|FAM171B|FLRT2|GFAP|GFRA1|HEPH|HIP1R|IGDCC4|IL17D|IL17RB|JAM2|LIFR|LRIG1|MAPT|MASP1|MERTK|NEO1|NOTCH1|NPL|NTRK3|NXPH3|PAGR1|PALM|PAMR1|PCDH17|PCDH9|PDGFC|PON2|PTPRM|PTPRS|RGMA|RNF43|ROR1|SCG3|SCRG1|SIRPA|SLITRK2|SORBS1|SORCS2|SPON1|TAFA5|TGFB2|TMPRSS5|TNC|YAP1|ZHX2
Average total household income	Average_total_household_income	Theca_cells	3.8318	0.107237	BST2|LAMB1
Lipoprotein A	log_lipo_a_cleaned	Fibroblasts	2.36343	0.107291	ASPN|CCL23|CCN1|ELN
Systolic blood pressure, automated reading	Systolic_blood_pressure	Mucus_glandular_cells	0	0.107335
Haemoglobin concentration	Haemoglobin_concentration	Leydig_cells	1.48344	0.107366	ADAMTSL5|ALDH1A1|CCL26|COL6A3|DCN|ELN|FBLN2|FLRT2|FSTL1|LAMA4|LRP1|MXRA8|NBL1|NID1|OGN|PDCD1LG2|S100A13|SFRP1|SOD3|TGFBR3|TIMP2|TIMP3|TYRO3|VEGFC
Bisoprolol	C07AB07	Breast_glandular_cells	10.0699	0.107372	CX3CL1
Clopidogrel	B01AC04	Cholangiocytes	3.8354	0.107482	CXCL6|MMP1
Obstetrical/birth trauma	bin_665	Cholangiocytes	3.8354	0.107482	CLU|SERPING1
Systemic lupus erythematosus	bin_695.42	Basal_prostatic_cells	3.8354	0.107482	GAL|IFIT3
Mean platelet (thrombocyte) volume	Mean_platelet__thrombocyte__volume	Breast_myoepithelial_cells	0.54266	0.107533	AMIGO2|CCL28|COL2A1|EFHD1|ICAM5|LTBP2|NTF3|NTF4|PDGFA|PPP1R14A|SFRP1
Never eat eggs, dairy, wheat, sugar	Never_eat_eggs__dairy__wheat__sugar	Peritubular_cells	2.78458	0.107656	GP1BA|RGMA|SFRP4
Triglycerides	log_total_tg_cleaned	Basal_respiratory_cells	0.707582	0.107746	AGRN|AHNAK2|ALDH3A1|ANGPTL4|ANXA2|BID|CCL19|CCN1|CD40|CHI3L1|CTSC|CXCL10|CXCL11|CXCL17|CXCL3|CXCL5|CXCL6|CXCL8|DEFB4A|DYNLT1|EFEMP1|FGFBP1|IGFBP3|IGFBP6|IL18|ITGA2|KLK10|KYNU|LIF|MMP1|MMP10|MMP3|PLAT|PLAU|PRSS22|PSME2|PSTPIP2|SCPEP1|SERPINB1|SERPINF1|SNCA|TNFAIP2|TNFRSF12A|TNFSF10|TXN|VMO1
Phosphate	phos_cleaned	Squamous_epithelial_cells	1.81353	0.10786	EPHA1|LGALS7|PTN|RGMA|S100A14|S100A16|TACSTD2|VSNL1|XG
Alcohol consumption	alcohol	Kupffer_cells	1.42193	0.107939	ADA2|C3|CD300E|CD48|CD86|CD93|CES1|CFP|CSF2RB|DEFA1B|HMOX1|IL17RA|IL1R2|ITIH4|LILRB1|LILRB2|MERTK|MICB|MRC1|PPBP|PSAP|SELL|SELPLG|SERPINA6|SIRPA|ST6GAL1|TGFBI|TNFRSF10C|TNFRSF1B|TNFRSF8|TNFSF8|TPP1
Prednisolone	A07EA01	Basal_prostatic_cells	2.37876	0.108083	FKBP5|IL1RL1|TGFBR3|ZBTB16
Monocyte count	Monocyte_count	Theca_cells	0.314427	0.108116	SPARC|STC1
Phosphate	phos_cleaned	Basal_squamous_epithelial_cells	1.9482	0.10817	ADAMTSL5|KLF4|LGALS7|RGMA|TACSTD2|WNT9A|XG
Duration of moderate activity	Duration_of_moderate_activity	Horizontal_cells	3.85995	0.108305	CRTAC1|ITGA11
Alfacalcidol	A11CC03	Microglial_cells	2.77646	0.108504	CYTL1|TGFBR1|TNFRSF19
Atrial fibrillation and flutter	bin_427.2	Prostatic_glandular_cells	2.77646	0.108504	BPIFB2|EPHB6|KLK4
Systolic blood pressure, automated reading	Systolic_blood_pressure	Syncytiotrophoblasts	1.49919	0.108517	BSG|CEBPB|CPM|EFEMP1|EFHD1|ENG|EZR|FUCA1|IL10RB|KYNU|LRPAP1|NPL|PLA2G15|PRSS8|S100P|SMPDL3A|TINAGL1|TNFRSF21|VWA1
Sex	sex	Schwann_cells	1.46271	0.108577	ADA2|AHNAK|ANGPTL1|BCL2L11|CD226|CD48|CD83|COL5A1|CPVL|DAPP1|ERBB3|FGF2|GFRA3|HAVCR2|IDO1|IL12A|ITGB7|LCP1|LPL|MATN2|MSTN|NCAM1|NPTX2|PDGFB|PLCB2|RAB33A|RGCC|RGS10|RILPL2|SEPTIN3|SIGLEC10|SLAMF8|SLITRK2|SNX15|SOD3|SPARC|TAFA5|THBD|TLR3|TNFSF8
Diastolic blood pressure, automated reading	Diastolic_blood_pressure	Proximal_enterocytes	1.49961	0.1086	ACY1|ALPI|BLNK|CEACAM20|DDT|ERBB3|FABP2|FAM3B|FAM3D|IFNLR1|KHK|LGALS3BP|MST1|RBP2|SAT2|THOP1|TMPRSS15|VNN1|XPNPEP2
Lymphocyte percentage	Lymphocyte_percentage	Proximal_enterocytes	0.646419	0.108656	ANPEP|ASAH2|CDHR5|DAPK2|DPP4|ENTPD2|ERBB3|FABP2|FUT3|MDK|MEP1B|PLA2G2A|PLIN3|TMEM25|TNFRSF10C|VSIG10
Conjugated Estrogens	G03CA57	Club_cells	0	0.108779
Omeprazole	A02BC01	Hepatocytes	0	0.109009
IGF-1	igf1_cleaned	Theca_cells	1.76386	0.109147	AGRP|BDNF|CILP|CYTL1|DBH|EFNA4|FDX1|FGFR4|IGFBP2|INSL3|LAMB1|TIMP2
Cystatin C	log_cysc_cleaned	Thymic_epithelial_cells	1.50889	0.109168	ADAMTS15|ADH1B|ANGPTL2|BOC|C1QTNF1|C1R|C1S|CCDC80|CD200|CDON|CGN|CHI3L1|CHRDL1|CST6|EFEMP1|EPGN|EPHB6|GCNT1|GGT5|HEG1|ICAM5|IGFBP4|IL1R1|IL6ST|KLK11|KLK8|LAMA4|LAMB1|LAYN|MSLN|OGN|OMD|PAPPA|PLA2G2A|PROCR|RARRES1|RARRES2|TIMP1|TNFRSF11B|TNFRSF8|TNFSF13|TNFSF14
Gliclazide	A10BB09	Exocrine_glandular_cells	2.32012	0.109176	ADAM9|ADGRG1|SEMA7A|SPINK1
Platelet distribution width	Platelet_distribution_width	Endometrial_ciliated_cells	0	0.10923
Lymphoid leukemia, chronic	bin_204.12	Club_cells	0	0.109242
Poultry intake	Poultry_intake	Basal_respiratory_cells	2.0822	0.109251	CX3CL1|ITGB6|LAYN|SLITRK6|ULBP2
Omeprazole	A02BC01	monocytes	0	0.109281
Systolic blood pressure, automated reading	Systolic_blood_pressure	Inhibitory_neurons	1.47903	0.109295	ADAM23|ATRN|CDH2|CRELD1|DTNB|EGLN1|ERBB4|HAVCR1|IGF1R|LRP11|NCAM1|NCS1|NT5C1A|NTRK2|NTRK3|PAM|PCDH9|PTPRB|PXDNL|SCG3|SUSD5|VSNL1|VWC2
Total Lean Mass (g)	Total_Lean_Mass__g_	Salivary_duct_cells	2.36103	0.109331	AHNAK2|IL20|KLK1|KLK10|NOS1|WFDC2
Time blood draw	Time_blood_draw	Hofbauer_cells	1.30087	0.109538	ADGRE2|AGRP|ARHGAP25|ASAH1|ATP6V1F|C2|CAPG|CASP1|CCL13|CCL24|CCL3|CCL4|CD14|CD276|CD4|CD74|CD84|COMMD9|CORO1A|CREG1|CRYBB1|CTSD|CTSZ|CXCL10|CXCL11|DOK1|DPEP2|FABP5|FAM20A|FXYD5|FYB1|GCHFR|GMFG|GRN|HAVCR2|HCLS1|HHEX|HNMT|HPSE|IL18BP|IL1B|ITGB2|LAP3|LAT2|LGALS1|LGALS9|LGMN|LILRB4|LSP1|LY96|LYN|M6PR|MCEMP1|MMP8|MNDA|MRC1|NAGA|NAGK|NFKBIE|NRP2|PIK3AP1|PILRA|PLA2G15|PLCB2|PSAP|PTPN6|RGS10|RNASE6|S100A4|SLAMF8|SNX2|SPP1|TACC3|TMEM106A|TNF|TNFAIP8L2|TNFRSF10C|TNFSF13B|TPD52L2|TPP1|TREM2|TREML1|TWF2|TYMP|UBE2L6|VAMP8|VSIG4|VSTM1
Tea intake	Tea_intake	Sertoli_cells	3.79691	0.109817	ADGRD1|CTSV
Number of days/week of moderate physical activity	Number_of_days_week_of_moderate_physical_activity	Basal_keratinocytes	2.74098	0.109822	CPA4|CXCL14|ITGA2
Albumin	albumin_cleaned	Thymic_epithelial_cells	1.56835	0.109842	ANGPTL2|C1QTNF1|CA9|CHI3L1|CHRDL1|EFEMP1|EPHB6|GCNT1|GGT5|IGFBP4|KLK11|KLK8|LAMA4|LAYN|MSLN|NID2|OGN|PLA2G2A|PROS1|TIMP1|TNFRSF8|TNFSF13
Postinflammatory pulmonary fibrosis	bin_502	Distal_enterocytes	2.77052	0.109908	GALNT5|KRT19|PRSS8
Type 2 diabetes	bin_250.2	Serous_glandular_cells	1.93054	0.109967	ADGRG2|ALDH3A1|APOD|FAM3B|FAM3D|LPO|TNFRSF11A
Sample age	sample_age	Basal_squamous_epithelial_cells	0	0.110044
Pulse rate, automated reading	Pulse_rate	Respiratory_ciliated_cells	0.562906	0.110059	AGRP|ALDH1A1|ALDH3A1|DYNLT1|IL12A|LZTFL1|OMG|PLA2G10|SCGB1A1|SCPEP1|VSTM2L
Cereal intake	Cereal_intake	Hofbauer_cells	0.552007	0.110114	ACP5|ADA2|ADGRE2|ARHGAP30|ATP6AP2|IGF2BP3|SNX2|TPP1
Levonorgestrel |Ethinyl Estradiol	G03AA07	Club_cells	0	0.110318
Platelet distribution width	Platelet_distribution_width	Fibroblasts	1.64391	0.110344	ANGPT1|ANGPTL2|AXL|CLEC11A|COL5A1|CRLF1|CSF1|IL15RA|ITGBL1|MAMDC2|PTX3|SERPING1|TGFBI|TIMP1
Alcoholic liver damage	bin_317.11	Enteroendocrine_cells	9.88538	0.110418	TSPAN8
Waist-to-Hip ratio	whr	Prostatic_glandular_cells	0.405883	0.110444	ADGRG2|BPIFB2|DPP4|EPHB6
Mean corpuscular volume	Mean_corpuscular_volume	Endometrial_stromal_cells	0.382049	0.110487	SFRP4|THBS2|VCAN
Alkaline phosphatase	log_alp_cleaned	Undifferentiated_cells	1.67544	0.110513	AGR2|B3GNT7|BCL2L15|CCL15|CCL24|CEACAM16|CKMT1A|CKMT1B|DDT|DLL4|EPCAM|FUT3|GPA33|OLFM4|PDCD6|PIGR|POF1B|RARRES2|RNASEH2A|SHD|TNFRSF11A|TSPAN8
Lymphoid leukemia, chronic	bin_204.12	Melanocytes	0	0.110618
Lymphoid leukemia, chronic	bin_204.12	Undifferentiated_cells	0	0.110618
Basophill percentage	Basophill_percentage	Fibroblasts	3.99401	0.110701	BGN|CXCL14
Valproic Acid	N03AG01	Endothelial_cells	2.76413	0.110733	IL18BP|LAYN|PCDH1
Ankle spacing width	Ankle_spacing_width	monocytes	0	0.110751
Monocyte percentage	Monocyte_percentage	Serous_glandular_cells	0	0.110873
Atenolol	C07AB03	Smooth_muscle_cells	2.31455	0.110895	ADIPOQ|ANGPT2|EGFLAM|VASN
Gamma glutamyltransferase	log_ggt_cleaned	Erythroid_cells	0.567166	0.110897	ACHE|CAT|CLC|FCRLB|GLRX5|ICAM4|LBR|RFC4|SNCA|TFRC|TK1
Qualifications	Qualifications	Club_cells	2.74019	0.110919	CHIT1|CXCL17|WFDC2
Glucose	glucose_cleaned	Oligodendrocytes	1.6381	0.110942	APLP1|CA14|CRELD1|GPR158|KLK6|LIFR|MOG|NFASC|NHLRC3|OMG|PTPRS|SORCS2|SPOCK1|TAFA5
Systolic blood pressure, automated reading	Systolic_blood_pressure	Cytotrophoblasts	1.68389	0.110956	BSG|EFEMP1|FUCA1|LRPAP1|NPL|NTF4|SERPINF1|SETMAR|SMPDL3A|TINAGL1|VWA1
Hydroxychloroquine	P01BA02	Langerhans_cells	2.81295	0.110969	CD302|PDCD1LG2|TNFRSF4
Mean reticulocyte volume	Mean_reticulocyte_volume	Prostatic_glandular_cells	2.74662	0.111012	IL1R1|KLK4|ZBTB16
Number of days/week of vigorous physical activity	Number_of_days_week_of_vigorous_physical_activity	Gastric_mucus-secreting_cells	0	0.111024
Time blood draw	Time_blood_draw	Pancreatic_endocrine_cells	1.60289	0.111044	ANXA2|ANXA3|BGN|CCN2|COL5A1|CST6|CTHRC1|CXCL5|CXCL6|DBN1|DEFB4A|FN1|LGALS1|MMP1|MMP3|PDLIM7|PPY|QPCT|RHOC|SCG2|SCGN|SNX15|TFPI2|THBS2|TIMP1|TNFRSF11B|TNFRSF12A|TNFSF11
White blood cell (leukocyte) count	White_blood_cell__leukocyte__count	Microglial_cells	1.41659	0.111056	ADGRF5|APBB1IP|ARHGAP25|ARSB|ASPN|BLNK|CDH6|CLEC3B|DDX58|EGLN1|FAP|FHIT|FLI1|FLT1|FYB1|IGDCC4|INPP5D|IPCEF1|IRAG2|ITGA11|JAM2|LPCAT2|MAD1L1|NID2|NPL|NTRK3|PAG1|PDCD1LG2|PDGFC|PIK3AP1|PKD2|PTPRB|RABGAP1L|VEGFC|ZHX2
Alcohol consumption	alcohol	Smooth_muscle_cells	1.43417	0.111138	ADIPOQ|ANGPT1|ASPN|AXL|BGN|CCL8|CCN2|CCN3|CDH6|CLEC3B|COL1A1|HMCN2|LTBP2|NID1|PCDHB15|PDGFA|PDGFRB|SCARF2|SCN4B|SOD3|SPARC|SPARCL1|SUSD5|THBS4|THY1|TINAGL1|TNC|VASN
Triglycerides	log_total_tg_cleaned	Salivary_duct_cells	0.521552	0.111213	AHNAK2|CRACR2A|GALNT5|ITGA2|KLK10|LTBP2|MUC16|PPL|RARRES1|SCPEP1|TGFB2
Systemic lupus erythematosus	bin_695.42	Syncytiotrophoblasts	0	0.111219
Ulcerative colitis	bin_555.2	Cone_photoreceptor_cells	10.2124	0.111237	IGFL4
Acetylsalicylic Acid	A01AD05	Langerhans_cells	1.90656	0.111243	C1orf56|CD1C|CD58|CFP|DPEP2|MMP12|TGFBI
Body mass index	bmi	Suprabasal_keratinocytes	1.42147	0.111264	AHNAK|AHNAK2|AMOTL2|CDA|CEBPA|CSTB|DEFB103B|ECM1|EPGN|EPHA1|EPPK1|FABP5|IGSF3|IL1RL2|IL1RN|KLK10|KLK11|KLK13|LDLR|LYPD3|NECTIN4|PPL|PRSS27|PTGR1|S100A11|SBSN|SEMA3F|SERPINA12|SERPINB8|SPINK5|TACSTD2|TMPRSS11D|TNFRSF19|WFDC12|XG
Red blood cell (erythrocyte) count	Red_blood_cell__erythrocyte__count	NK-cells	1.4405	0.111269	ADAM8|ADGRE5|APBB1IP|ARHGAP25|BRD1|BTN3A2|CASP10|CCL4|CD226|CD244|DGKZ|FLT3LG|FMNL1|IL18R1|INPP5D|ITGAM|ITGB2|ITGB7|KLRF1|LMNB1|LSP1|LYAR|PADI4|PCSK7|PTPRC|SELL|SEMA4D|TNFSF11
HDL cholesterol	hdl_chol_cleaned	Theca_cells	0.50991	0.111299	AOC3|DBH|ENG|ENPP6|S100A16|STC1|VCAM1
Beef intake	Beef_intake	Endometrial_stromal_cells	2.30209	0.111308	IL1R1|RSPO3|SPON2|THY1
Oily fish intake	Oily_fish_intake	Basal_squamous_epithelial_cells	2.31561	0.111348	DLL1|IFNLR1|NPPC|PAPPA
Systemic lupus erythematosus	bin_695.42	Oligodendrocytes	0	0.111456
Salbutamol	R03AC02	Hofbauer_cells	0	0.111464
Amlodipine	C08CA01	Basal_respiratory_cells	3.82053	0.111471	EFEMP1|SOD2
Total bilirubin	log_tbil_cleaned	Erythroid_cells	1.79045	0.111483	ACHE|AHSP|CLC|HBQ1|HMBS|ICAM4|KEL|LXN|TK1
cis-pQTL score	cis.score	NK-cells	1.42651	0.111515	ADAM8|ADGRE5|ADGRG1|APBB1IP|APOBR|ARHGAP25|ARHGAP45|AXIN1|BIN2|BTN3A2|C1orf56|CASP10|CASP8|CCL3|CCL4|CD160|CD226|CD244|CD300A|CD48|CD72|CEMIP2|CMC1|CRTAM|CST7|DRAXIN|F2R|FCRL3|FCRL6|FCRLB|FGFBP2|GIMAP7|GMFG|GNLY|HAVCR2|HCLS1|ICAM2|ICAM3|IFNL1|IGF2R|IL10RA|IL12RB1|IL16|IL18R1|IL2RA|IL7R|INPP5D|IPCEF1|ITGAL|ITGAM|ITGB2|ITGB7|KIR3DL1|KLRD1|KLRF1|LAIR1|LCP1|LSP1|LTA|LYAR|MICB|NCR1|PADI4|PCSK7|PF4|PIK3IP1|PILRB|PLCB2|PPBP|PTPRC|RAB33A|SAMD9L|SELL|SELPLG|SEMA4D|SKAP1|SLA2|SLAMF7|SPON2|STK4|TGFB1|TNFAIP8L2|TNFRSF1B|TNFRSF4|TNFSF11|TNFSF14|USP28|VAV3
Qualifications	Qualifications	Ionocytes	2.3009	0.111624	CXCL17|CXCL8|MSLN|WFDC2
Long-standing illness, disability or infirmity	Long_standing_illness__disability_or_infirmity	dendritic_cells	1.67524	0.111658	ADA2|AREG|B4GALT1|CD74|IL18R1|LAIR1|LILRB4|RNASE6|RNASET2|TNFRSF1B|TNFSF8
Forced expiratory volume in 1-second (FEV1)	Forced_expiratory_volume_in_1_second__FEV1_	Breast_myoepithelial_cells	1.93325	0.111661	BPIFB2|CCL28|CXCL13|ISM1|ITGBL1|SFRP1|SNCG
Essential hypertension	bin_401.1	Langerhans_cells	0	0.111672
Asthma	bin_495	Langerhans_cells	0	0.111672
Sample age	sample_age	Pancreatic_endocrine_cells	0	0.111735
Particulate matter air pollution (pm10); 2007	Particulate_matter_air_pollution__pm10___2007	Melanocytes	0.304914	0.111747	GMPR|SNCA
Total bilirubin	log_tbil_cleaned	Kupffer_cells	1.58389	0.111794	ADGRE2|CCL14|CCL23|CD244|CREG1|CRHBP|CRTAM|CTSB|FYB1|HHEX|HMOX1|ITIH4|MRC1|SELL|SELPLG|ST6GAL1|VCAN
Immature reticulocyte fraction	Immature_reticulocyte_fraction	Paneth_cells	0	0.111836
Gout	bin_274.1	Alveolar_cells_type_2	9.89586	0.112001	CHI3L1
Hydroxyurea	L01XX05	Hofbauer_cells	2.33493	0.112002	CXCL11|HPSE|LGALS1|NPL
Townsend deprivation index	Townsend_deprivation_index	Astrocytes	0	0.11201
Bendroflumethiazide	C03AA01	NK-cells	0	0.112093
Oily fish intake	Oily_fish_intake	Extravillous_trophoblasts	1.77534	0.112111	ACVRL1|EFNA1|EFNA4|ENG|F11R|FSTL1|PON2|PRSS8|SPON2
Heel bone mineral density (BMD) T-score, automated	Heel_bone_mineral_density__BMD__T_score__automated	Oligodendrocytes	0	0.112135
Average total household income	Average_total_household_income	Breast_glandular_cells	3.72432	0.11214	TNFRSF11B|TNFSF11
Warfarin	B01AA03	Early_spermatids	0.494299	0.112143	CNTN4|EGFLAM|FGF23|IL17D|LMNB1|MAMDC2
Type 1 diabetes	bin_250.1	Rod_photoreceptor_cells	2.29475	0.112187	CKB|IGDCC4|NEFL|PRTG
Levothyroxine	H03AA01	Gastric_mucus-secreting_cells	3.72888	0.112198	CA9|LIPF
Levothyroxine	H03AA01	Granulosa_cells	3.72888	0.112198	BAMBI|ESR1
SHBG	shbg_cleaned	Basal_respiratory_cells	1.49359	0.112202	ANGPTL4|BCAM|BID|CA9|CCN1|CD70|CDH3|CX3CL1|EFEMP1|IFNGR1|IGFBP3|KLK10|KRT19|LAYN|MMP13|PLAT|PLAU|SERPINF1|SLITRK6|TNC|TNFRSF21|ULBP2|UXS1|WFDC2|ZP3
Smoking	smoking	T-cells	1.40676	0.112219	ADGRE5|APBB1IP|ARHGAP30|BTN3A2|CD101|CD200R1|CD226|CD244|CD48|CD5|CEMIP2|CRTAM|CST7|DRAXIN|EDAR|FCRL3|FLT3LG|GIMAP7|ICAM3|IFNL1|IL12RB1|IL22|IL2RA|IL7R|ITGB7|ITM2A|LAG3|LTA|LY9|PTPRC|RAB37|SELL|SELPLG|SKAP1|TNFSF8
Age	age	Paneth_cells	1.50828	0.112242	APOBR|B3GNT7|C10orf99|CA4|CCL15|CCL23|CKB|FAM3D|FUCA1|FUT3|GPRC5C|HEPH|HNF1A|LGALS3|LGALS9|MDK|MSLN|NBL1|PLA2G10|POF1B|PPP1R14D|PTPRH|SHD|SMPDL3B|THOP1|TMSB10|TNFRSF11A|TSPAN1|TSPAN8
Calcium	ca_cleaned	Cytotrophoblasts	0.377776	0.112247	DPP4|EGFR|MFAP5
Monocyte count	Monocyte_count	Oligodendrocyte_precursor_cells	0.656986	0.11232	ARSB|CCDC50|CIT|DDX58|EGLN1|HIP1R|IL1RAP|JAM3|PIBF1|PLXNA4|RABGAP1L|SLITRK2|THBS2|TNR|TYRO3|USP25|VCAN
Particulate matter air pollution (pm10); 2007	Particulate_matter_air_pollution__pm10___2007	Hepatocytes	0.667317	0.112332	ACAA1|BIRC2|DBI|FXN|GNE|HHEX|HMGCL|MAP2K1|MGMT|NIT2|NUDC|PBLD|PDIA4|PEBP1|PRDX6|PTGR1|SHMT1|SOD1|TBCA|TIMM8A
Lymphocyte percentage	Lymphocyte_percentage	monocytes	1.39366	0.112351	AREG|BACH1|CCL4|CD300A|CD300E|CEBPB|CFP|CRTAM|HAVCR2|IL15|IL1B|LILRA5|LILRB4|LPCAT2|MNDA|NCF2|PILRA|PLAUR|PSAP|RELT|RNASET2|RNF149|SELPLG|SERPINB8|SIGLEC5|TIMP1|TNFAIP2|TNFRSF1B|TNFSF13B|VNN2|VSTM1
Monocyte count	Monocyte_count	Squamous_epithelial_cells	0.473102	0.112358	HBEGF|IL1RN|NGRN|SLC9A3R1|XG
Total protein	total_prot_cleaned	Spermatogonia	0.540263	0.112382	AZU1|CALCB|CEP85|CGREF1|CLSPN|CXCL9|DLGAP5|EGFL7|IGLON5|PSIP1|RAC3|RGMA|UNG
Conjugated Estrogens	G03CA57	Exocrine_glandular_cells	1.77692	0.112384	ANGPTL4|CDH3|FURIN|GAL|NOMO1|PLAU|SERPINA4|VNN1|VWA1
Milk type used	Milk_type_used	Cardiomyocytes	0	0.112397
Fasting time	Fasting_time	Spermatocytes	0	0.112466
Vitamin D	vitd_cleaned	Peritubular_cells	1.56109	0.112488	BOC|CILP|DCN|ELN|F3|FSTL1|ITGA11|LRP1|MATN2|MXRA8|NTF3|PALM|PROK1|SCARF2|THBD|VASN|VIT
Bisoprolol	C07AB07	Club_cells	9.54681	0.112728	CX3CL1
Myocardial infarction	bin_411.2	Club_cells	9.54681	0.112728	CXCL17
GERD	bin_530.11	Club_cells	9.54681	0.112728	KRT19
Hyperplasia of prostate	bin_600	Club_cells	9.54681	0.112728	TSPAN1
Gliclazide	A10BB09	Proximal_tubular_cells	0	0.112732
Renal failure NOS	bin_585.2	Basal_prostatic_cells	2.29687	0.112778	FAM3D|SEMA3F|SNCG|TG|TGFBR3|WFDC12
Bread intake	Bread_intake	Inhibitory_neurons	2.3352	0.112798	CLMP|CNTN4|NCAM1|PTPRM
Poultry intake	Poultry_intake	Thymic_epithelial_cells	2.29026	0.112815	CST6|EPHB6|KLK11|LAYN
Poultry intake	Poultry_intake	T-cells	0	0.112854
Waist-to-Hip ratio	whr	Schwann_cells	0.609658	0.11287	ADAMTS8|ANGPTL1|CD48|CHL1|FGF2|GFRA3|ICOSLG|LPL|SLITRK6|SOD3|SSC5D|TMPRSS5|VWA1
Norethisterone |Estradiol	G03FA01	Distal_enterocytes	0	0.112902
Urea	urea_cleaned	Langerhans_cells	0.650376	0.113023	CCL22|CD1C|CD302|CD40|CD86|CPVL|CST7|ICAM1|IL16|IL6R|ITGAM|KYNU|PYDC1|RNASE6|S100A4|TNFSF13B|VMO1
Cheese intake	Cheese_intake	Ductal_cells	10.0379	0.11303	ITGB6
Quinine	P01BC01	Respiratory_ciliated_cells	10.0379	0.11303	IL12A
Heart failure NOS	bin_428.2	Ductal_cells	10.0379	0.11303	NPPB
Cooked vegetable intake	Cooked_vegetable_intake	Plasma_cells	10.3884	0.113227	BGLAP
Albumin	albumin_cleaned	Prostatic_glandular_cells	1.80763	0.113278	ADGRG2|AMOT|BPIFB2|CLGN|DPP4|ENPP5|EPHB6|GALNT7|GMPR|KLK4|NEDD4L|THBS4|TNFRSF19
White blood cell (leukocyte) count	White_blood_cell__leukocyte__count	Suprabasal_keratinocytes	0.661625	0.113829	ANXA1|CDA|CEBPA|CRNN|CSTB|EPPK1|FABP5|FGFBP1|HBEGF|IL1RN|KLK12|NAGK|NDRG1|NOTCH3|PGD|S100A11|SERPINB1|SERPINB8|SLURP1|TXN|XG
Calcium	ca_cleaned	Breast_myoepithelial_cells	1.91851	0.113948	AMIGO2|BAMBI|COL2A1|ICAM5|NTF3|SPINK8|STC2
Waist-to-Hip ratio	whr	dendritic_cells	0.630458	0.113949	BID|CD2AP|HHEX|HNRNPUL1|ICOSLG|IFNLR1|IGF2R|INPP5D|KCTD5|PLXNA4|PTPN1|SELL|SNX9|TGFB1|TGFBI|TNFRSF21
Milk type used	Milk_type_used	Pancreatic_endocrine_cells	2.69658	0.113952	GAL|PPY|SCG2
Furosemide|Amiloride |Furosemide	C03CA01	NK-cells	0	0.114174
Direct bilirubin	log_dbil_cleaned	Ionocytes	0	0.114177
Bread type	Bread_type	Horizontal_cells	0	0.114214
Lymphocyte percentage	Lymphocyte_percentage	Spermatogonia	0.216256	0.114303	AZU1
Lipoprotein A	log_lipo_a_cleaned	Peritubular_cells	2.70401	0.114354	AGRP|ELN|SMOC1
Conjugated Estrogens |Norgestrel	G03FA10	Cone_photoreceptor_cells	3.69022	0.114395	MEGF9|NPTX1
Beclomethasone Dipropionate	R03BA01	Cone_photoreceptor_cells	3.69022	0.114395	IGDCC4|THBS4
Immature reticulocyte fraction	Immature_reticulocyte_fraction	Spermatocytes	0	0.11446
Red blood cell (erythrocyte) distribution width	Red_blood_cell__erythrocyte__distribution_width	Kupffer_cells	1.46942	0.114528	ADA2|CCL14|CD300E|CD302|CDA|CFP|CTSB|CXCL11|HPSE|IL1R2|LAIR1|LILRB1|LILRB2|NUDT16|PSAP|RELT|RNASE6|SIGLEC10|SLAMF8|TNFRSF1B|TNFRSF8|TNFSF13B|TPP1|VCAN
Vitamin D	vitd_cleaned	Spermatogonia	0.218231	0.114548	CEP85
Metformin	A10BA02	Spermatogonia	0.219565	0.114772	CGREF1
Quinine	P01BC01	granulocytes	9.86853	0.114819	TNFRSF4
Viral hepatitis C	bin_70.3	granulocytes	9.86853	0.114819	IFNL1
Arthropathy NOS	bin_716.9	Erythroid_cells	9.86853	0.114819	CYTL1
Osteoarthrosis, localized, primary	bin_740.11	NK-cells	3.8131	0.114918	HAVCR2|LMNB1
Albumin	albumin_cleaned	Basal_squamous_epithelial_cells	1.70768	0.114948	ADAMTSL5|BAG3|CA12|CD200R1|CDH3|DLL1|EDAR|FABP5|FKBPL|IFNLR1|IL1R2|KITLG|LGALS7|RIPK4|TNC|TNFSF13
Mean sphered cell volume	Mean_sphered_cell_volume	Hepatocytes	1.35934	0.115126	ACADSB|ACOT13|ADH4|ARG1|ASS1|ATOX1|C1R|C1RL|C3|CA5A|CDA|CES1|CFB|CFH|CFHR2|CFI|DBI|ECHS1|FGL1|FXN|GASK1A|HRG|HSD11B1|IGFBP1|INHBC|LCAT|LEPR|MCEE|ORM1|PIK3AP1|PZP|SERPINA7|SERPINC1|SHMT1|SLC9A3R2|THPO
Haemoglobin concentration	Haemoglobin_concentration	Club_cells	0.417013	0.115127	CTSC|KLK11|OLFM4|SLITRK6
Water intake	Water_intake	Basal_squamous_epithelial_cells	9.4399	0.115173	NTF3
Alcoholic liver damage	bin_317.11	Basal_squamous_epithelial_cells	9.4399	0.115173	TACSTD2
Allopurinol	M04AA01	Cardiomyocytes	3.76942	0.115217	ADGRD1|SLC16A1
Insulin	A10A	Cardiomyocytes	0.386841	0.115255	ADGRD1|DCBLD2|GPNMB
Rosuvastatin	C10AA07	Alveolar_cells_type_1	3.70997	0.115358	LDLR|TNFRSF10A
Basophill count	Basophill_count	Breast_myoepithelial_cells	9.30494	0.115395	PDGFA
Beclomethasone Dipropionate	R01AD01	Melanocytes	9.30494	0.115395	CCN3
Mean sphered cell volume	Mean_sphered_cell_volume	Proximal_tubular_cells	1.45784	0.115456	ACOT13|AIFM1|ASS1|ATOX1|CFI|CRYM|DBI|DDAH1|DECR1|ECHS1|FIS1|GRPEL1|HAVCR1|L3HYPDH|MRPL58|MTIF3|NPL|PRDX3|PTH1R|SHMT1|SLC9A3R1|THPO|TNFRSF11B|VCAM1
Furosemide|Amiloride |Furosemide	C03CA01	Alveolar_cells_type_2	2.67769	0.115487	GGT5|ICAM5|RNASE1
Levonorgestrel |Ethinyl Estradiol	G03AA07	Cardiomyocytes	0.38484	0.115512	ITGA11|MASP1|VEGFB
Hypertensive chronic kidney disease	bin_401.22	Early_spermatids	0.390035	0.115617	BCL2L11|CPXM2|EPHA1
Sicca syndrome	bin_709.2	Theca_cells	9.19936	0.115634	BST2
White blood cell (leukocyte) count	White_blood_cell__leukocyte__count	Leydig_cells	1.4357	0.11564	ANGPT2|C1R|C1RL|C1S|CCL26|CFH|CLEC3B|COL15A1|COL1A1|DCN|DLK1|FBLN2|FSTL1|IGDCC4|IL34|LAG3|MXRA8|NID1|OMD|PALM|PDCD1LG2|PDGFRB|PILRB|SFRP1|SSC5D|THY1|TIMP3|TYRO3|VEGFC|VIM|WFIKKN2
SHBG	shbg_cleaned	Horizontal_cells	0.573948	0.115677	B4GAT1|CKB|PCDHB15|PKD1|PRRT3|SCG3|SEZ6|SEZ6L2|VSTM2L|WFIKKN1
Carbamazepine	N03AF01	Astrocytes	0	0.115687
Number of draws	Number_of_draws	Basal_keratinocytes	0.533261	0.115692	DEFB4A|DLL1|FABP5|ITGA6|KLK10|KLK8|NTF3|TNFRSF19
Alcohol consumption	alcohol	dendritic_cells	1.47227	0.115718	ADA2|ADGRE5|CD72|CD74|CSF2RB|HS3ST3B1|IGF2R|IL17RA|IL18R1|LILRB1|LILRB2|LTA|LTB|MILR1|PDGFB|PPBP|RNASET2|RNF149|SELL|SELPLG|SLAMF7|SPON2|TGFBI|TNFRSF1B|TNFSF8
Time blood draw	Time_blood_draw	Undifferentiated_cells	0.585371	0.115856	B3GNT7|C10orf99|CCL24|DDT|FAM3D|FGFR4|MKI67|NOS2|OLFM4|PDCD6|RARRES2|RGMB|RNASEH2A|TNFRSF11A
Time blood draw	Time_blood_draw	Salivary_duct_cells	0.502481	0.11588	CCL28|CRACR2A|ITGA2|LTBP2|NOS1|PPL|SCPEP1|SLITRK6
Particulate matter air pollution (pm10); 2007	Particulate_matter_air_pollution__pm10___2007	Oligodendrocytes	1.42919	0.115955	ABL1|AP3B1|CRADD|DIABLO|DNAJC6|DTNB|ERBIN|EVI5|FHIT|FOXJ3|FUT8|MAP4K5|METAP1D|OTUD7B|PACS2|PIBF1|PKD2|PPP1R12B|PRTFDC1|RAB33A|RABGAP1L|RAPGEF2|SERPINI1|SNCA|STAT2|TBL1X|THTPA|TIA1
Platelet crit	Platelet_crit	Salivary_duct_cells	0.510852	0.115958	CCL28|CRACR2A|GALNT5|ITGA2|LTBP2|PPL|RARRES1|SCPEP1|TGFB2
Body mass index	bmi	Distal_tubular_cells	0.554092	0.115963	ADAMTSL2|AGRP|CXCL12|FABP3|FOLR3|GP1BA|IL1RL2|NEFL|PALM
Atorvastatin	C10AA05	Fibroblasts	0.396949	0.116014	MASP1|SERPING1|TGFBI
Monocyte count	Monocyte_count	Club_cells	1.86923	0.116101	BPIFB2|C6orf58|CTSC|CX3CL1|CXCL17|OLFM4|PRSS22|RARRES1|SCPEP1|TSPAN1
Desogestrel |Ethinyl Estradiol	G03AA09	Cholangiocytes	9.04433	0.116149	SERPINA6
Cholelithiasis	bin_574.1	Cholangiocytes	9.04433	0.116149	SCGN
Age completed full time education	Age_completed_full_time_education	Gastric_mucus-secreting_cells	9.51199	0.116165	TFF1
Centre	centre	NK-cells	1.3645	0.116245	APBB1IP|ARHGAP25|ARHGAP45|ARHGEF1|AXIN1|BIN2|BTN3A2|CASP10|CASP8|CCL3|CD226|CDKN2D|CMC1|CORO1A|F2R|FGD3|FLI1|FMNL1|FYB1|GIMAP7|GMFG|HCLS1|IL16|INPP5D|IPCEF1|IRAG2|ITGAL|ITGAM|LAT|LAT2|LMNB1|LSP1|LYAR|PADI4|PF4|PLCB2|PPBP|RAB33A|RAB37|SAMD9L|SEMA4D|SKAP1|SLA2|STK4|TGFB1|TNFAIP8L2|TNFSF14|TREML1|VAV3|WAS
Total protein	total_prot_cleaned	Macrophages	1.30646	0.116291	ACP5|ADA2|ADGRE1|AGRP|APBB1IP|ARHGAP30|BST1|CCL13|CCL4|CCL8|CD200R1|CD302|CD4|CD48|CD72|CD83|CD84|CD86|CD93|CFP|CORO1A|CPM|CREG1|CSF2RB|CTSB|CTSD|CXCL10|CXCL11|CXCL3|CXCL5|CXCL8|CXCL9|DOK1|DPEP2|EREG|FCGR2B|FLI1|FMNL1|FYB1|GMFG|HAVCR2|HCLS1|HLA-DRA|HMOX1|HPSE|IL18|IL1B|ITGB2|LAT2|LCP1|LGALS9|LGMN|LILRA6|LILRB1|LILRB2|LY96|LYN|LYVE1|MARCO|MCEMP1|MRC1|NPL|PDGFB|PF4|PLA2G7|PLCB2|PPBP|PPT1|PSTPIP2|PTPN6|PTPRC|RASSF2|RELT|RGS10|RILPL2|RNASE6|S100A4|SELL|SH2B3|SIRPA|TGFBI|THBD|TNF|TNFAIP2|TNFAIP8L2|TNFRSF1B|TNFSF13|TNFSF8|TPP1|TREML1|TYMP|VCAN|VSIG4|WAS
trans-pQTL score	trans.score	Thymic_epithelial_cells	1.72204	0.116401	ADAMTS15|ADGRD1|ADH1B|ANGPTL2|BOC|C1QTNF1|C1R|C1S|C3|CA9|CCDC80|CD200|CDON|CFB|CFH|CHI3L1|CHRDL1|CST6|EFEMP1|EPHB6|GCNT1|GGT5|HEG1|ICAM5|IGFBP4|IL1R1|IL6ST|KLK11|KLK8|LAMA4|LAMB1|LAYN|LXN|MELTF|MET|MIF|MSLN|MST1|MUC16|NID2|OGN|OMD|PAPPA|PLA2G2A|PROS1|RARRES1|RARRES2|SERPING1|ST3GAL1|TIMP1|TNFRSF11B|TNFRSF8|TNFSF13|TNFSF14|TNXB|VEGFC
Qualifications	Qualifications	Sertoli_cells	2.26198	0.11653	ACTA2|DCBLD2|L1CAM|MANSC4
Type 2 diabetes	bin_250.2	Alveolar_cells_type_2	1.88604	0.116727	C2|CHI3L1|CRTAC1|GALNT10|GGT5|HYAL1|NPC2
Type 2 diabetes	bin_250.2	Endometrial_stromal_cells	1.7534	0.116919	CILP|COL4A1|COL5A1|IGFBP4|IL1R1|MME|MXRA8|SPON2|THBS2
Fenofibrate	C10AB05	Basal_respiratory_cells	2.25941	0.116944	ANGPTL4|CTSV|IGFBP3|SERPINF1
Townsend deprivation index	Townsend_deprivation_index	Basal_respiratory_cells	2.25941	0.116944	CDCP1|CXCL17|CXCL8|IL19
LDL direct	ldl_chol_cleaned	Smooth_muscle_cells	1.40809	0.117037	ANGPT2|ANGPTL2|ASPN|CCL26|CCL8|CLEC3B|COL4A1|COL5A1|COMP|CRIP2|EFHD1|ELN|FN1|FNDC1|GRP|HMCN2|ISM1|ITGA11|ITGBL1|LGALS1|MCAM|MTHFD2|NGF|NXPH3|PCDHB15|PDGFRB|SELP|SNCG|SOD3|SPARCL1|THBS2|THY1|TIMP3|TINAGL1|VASN
Tibolone	G03CX01	Cardiomyocytes	0	0.117048
Cystatin C	log_cysc_cleaned	Ductal_cells	1.55068	0.117063	AGRN|AK1|ANXA2|CCL2|CD59|CHI3L1|CSF1|CXCL6|DBN1|EDN1|FUT3|GABARAP|HHEX|HLA-A|IFIT3|IL15RA|IL32|ITGB1|KRT18|KRT8|LCN2|LTB|MMP1|NPPB|PDCD6|PRSS22|RBP1|S100A3|SERPINA3|SNX15|TFPI2|TGFA|TINAGL1|TNFRSF12A|TNFSF10|TNFSF11|VCAM1|VNN2
Qualifications	Qualifications	Breast_myoepithelial_cells	2.66705	0.117256	ACTA2|CXCL14|ICAM5
Vitamin D	vitd_cleaned	Pancreatic_endocrine_cells	0.302801	0.117401	QPCT|THBS2
Fasting time	Fasting_time	B-cells	0	0.117558
Diastolic blood pressure, automated reading	Diastolic_blood_pressure	Breast_myoepithelial_cells	2.2142	0.1176	ACTA2|AZU1|EFHD1|IGFBP2|SFRP1|SNCG
Weight change compared with 1 year ago	Weight_change_compared_with_1_year_ago	Sertoli_cells	1.86987	0.117674	IGFBP6|L1CAM|MCAM|PRND|SCN4B|THBS4|TYRO3
Cooked vegetable intake	Cooked_vegetable_intake	Cytotrophoblasts	9.95676	0.117711	NPL
Atenolol	C07AB03	Prostatic_glandular_cells	3.61267	0.117731	CST1|IL1R1
Salbutamol	R03AC02	Prostatic_glandular_cells	3.61267	0.117731	DPP4|THBS4
Hydroxyurea	L01XX05	Gastric_mucus-secreting_cells	3.61067	0.117925	KAZALD1|TUBB3
Omeprazole	A02BC01	Enteroendocrine_cells	3.60065	0.118191	CHGA|SCG3
Ankle spacing width	Ankle_spacing_width	Melanocytes	3.60065	0.118191	CLEC11A|SCRG1
Smoking	smoking	Alveolar_cells_type_2	1.60283	0.118252	CHIT1|CRTAC1|CTSH|CXCL17|DEFB4B|FAM20A|HYAL1|ICAM1|ICAM4|ICAM5|KITLG|LAMP3|MARCO|NPC2|NPR1|PALM3|SFTPA1|SFTPA2|SFTPD|WFDC12
Poultry intake	Poultry_intake	Cardiomyocytes	0	0.118347
Cheese intake	Cheese_intake	Squamous_epithelial_cells	9.54371	0.118389	ITPRIP
Amantadine	N04BB01	Glandular_and_luminal_cells	9.54371	0.118389	RNASET2
Heart failure NOS	bin_428.2	Squamous_epithelial_cells	9.54371	0.118389	PTN
Viral hepatitis C	bin_70.3	Glandular_and_luminal_cells	9.54371	0.118389	MET
Long-standing illness, disability or infirmity	Long_standing_illness__disability_or_infirmity	Cardiomyocytes	1.71417	0.118416	COL6A3|DCBLD2|FABP3|IMMT|ITGA11|KIF1C|MYL4|PALM2AKAP2|SFRP1|SLC16A1|SORBS1|USP28
Tea intake	Tea_intake	Thymic_epithelial_cells	3.61769	0.118524	ADGRD1|MIF
Obstetrical/birth trauma	bin_665	Langerhans_cells	0	0.118711
Number of days/week of vigorous physical activity	Number_of_days_week_of_vigorous_physical_activity	Respiratory_ciliated_cells	0	0.11887
Bread intake	Bread_intake	Endothelial_cells	2.66797	0.118976	CDH5|ENG|THBD
Body mass index	bmi	Glandular_and_luminal_cells	1.51319	0.119055	ADAMTS15|ADAMTS8|AMOTL2|CCN1|CCN3|CD200|COMP|CPM|CST1|EDN1|GAL|IL1R1|IL1RL2|IL6|MET|NEDD9|SERPINA5|SLC39A14|SOD2|STC1|VNN1|VTCN1|WFDC2
Creatinine	log_crea_s_cleaned	Melanocytes	1.76584	0.119094	APOD|CA14|CALCB|CCER2|CD59|CDH3|CHCHD6|EXTL1|IGDCC4|MIA|SCRG1|SPINK8|TIMP2
Sample age	sample_age	Spermatogonia	2.28183	0.119102	CENPF|CLSPN|EGFL7|RAD51
Calcium	ca_cleaned	Oligodendrocytes	1.47146	0.119169	A1BG|ALCAM|ATRN|BRSK2|CD226|CELSR2|CPQ|ENPP6|ERBB4|IGF1R|ITGA2|MEGF9|PCDH9|PRTFDC1|PTH|SMOC1|SORT1|TAFA5|TMPRSS5|TYRO3
Simvastatin	C10AA01	Prostatic_glandular_cells	2.18805	0.119221	ADGRG2|CPE|IL1R1|MME|NAAA|PLA2G7
High light scatter reticulocyte count	High_light_scatter_reticulocyte_count	Distal_tubular_cells	0.484375	0.119317	ADAMTSL2|BOLA1|FABP3|GLRX|GLRX5|PTH1R
Milk type used	Milk_type_used	NK-cells	0	0.119553
Coffee intake	Coffee_intake	Astrocytes	2.25349	0.119618	AMOT|HEPH|IL17RB|NCAN
Acetaminophen	N02BE01	Astrocytes	2.25349	0.119618	BOC|CRELD1|GASK1A|PDGFC
Bread type	Bread_type	Macrophages	1.73061	0.119656	ACP5|CPM|CREG1|CTSD|IL18|IL2RA|PLA2G7|TGFBI|TPP1
Formoterol |Budesonide	R03AK07	Pancreatic_endocrine_cells	9.0336	0.119906	FAP
Other chronic ischemic heart disease, unspecified	bin_411.8	Pancreatic_endocrine_cells	9.0336	0.119906	NPPB
Clopidogrel	B01AC04	Thymic_epithelial_cells	2.62622	0.120116	LAMA4|NID2|VEGFC
Calcium	ca_cleaned	Basal_keratinocytes	0.313227	0.120145	ITGA2|NTF3
Heart failure NOS	bin_428.2	Sertoli_cells	9.39074	0.12017	NPPB
Simvastatin	C10AA01	Spermatocytes	0.327318	0.120311	C1orf56|KLB
Waist-to-Hip ratio	whr	B-cells	0.583922	0.120382	BANK1|CD48|CD79B|HHEX|ICOSLG|INPP5D|LAT2|LRCH4|SELL|STK4|TLR1
Body mass index	bmi	Granulosa_cells	1.59424	0.120422	ADAMTS15|ADAMTS16|BAMBI|CCN4|CD99|CDH2|COL4A1|CRHBP|HSDL2|HSPG2|IGFBP2|ITGB5|LPL|MDK|NPTX2|PLAT|SCARB1|SFRP4|SRPX|VCAN
Cystatin C	log_cysc_cleaned	Oligodendrocyte_precursor_cells	0.773996	0.120504	ADAM23|ALCAM|ANGPTL2|CCDC50|CDH2|CDH6|CGREF1|CHAD|CIT|COL9A1|COL9A2|CSPG5|DDAH1|DDX58|DNER|DNM3|DTNB|EGLN1|EHBP1|EPB41L5|ERBB4|FAM171B|FLRT2|GALNT10|GFRA1|GPR158|HIP1R|HS6ST2|IGDCC4|IGF1R|IL12A|IL17D|IL17RB|JAM2|JAM3|LAMA4|LRRN1|LUZP2|MAPT|NEO1|NFASC|NGF|NOS1|NPTXR|NT5E|NTRK3|PCDH17|PCDH9|PDGFC|PDZD2|PKD2|PTPRK|PTPRM|PTPRS|PTPRZ1|ROBO1|SATB1|SCG3|SCRG1|SEZ6L|SLITRK2|SMOC1|SPOCK1|ST8SIA1|SUSD4|SUSD5|TAFA5|TGFA|THBS2|THBS4|TYRO3|VCAN|VWC2|ZHX2
Number of days/week of vigorous physical activity	Number_of_days_week_of_vigorous_physical_activity	Schwann_cells	1.84655	0.120515	ADAMTS8|CD83|GFRA1|IL18R1|SSC5D|TAFA5|TMPRSS5
Spread type	Spread_type	Melanocytes	0.206716	0.120642	CD59
Spread type	Spread_type	Breast_myoepithelial_cells	0.206716	0.120642	CGREF1
Tranexamic Acid	B02AA02	Muller_glia_cells	9.69095	0.120691	RLN2
Sodium Bicarbonate	B05CB04	Muller_glia_cells	9.69095	0.120691	SCRG1
High light scatter reticulocyte count	High_light_scatter_reticulocyte_count	monocytes	0.729589	0.120721	ADGRE1|APBB1IP|ASAH1|BID|CCL3|CCL4|CD72|CD93|CDA|CFP|CPPED1|CTSC|GBP1|ICAM4|IFNGR2|IL15|ITGAL|KYNU|LCP1|LGALS9|LILRB2|MICB|NAMPT|PPCDC|PTPRC|SELPLG|SIGLEC10|SYAP1|TFRC|TIMP1|VNN1|WARS1
Valproic Acid	N03AG01	Cone_photoreceptor_cells	3.5614	0.120813	NPTX1|SEZ6L2
Number of days/week of moderate physical activity	Number_of_days_week_of_moderate_physical_activity	Basal_prostatic_cells	3.5614	0.120813	CRTAC1|WFDC12
Aspartate aminotransferase	log_ast_cleaned	Syncytiotrophoblasts	1.30395	0.120845	ADAMTSL4|ADGRG1|ANXA5|BCAM|BMP4|BSG|C1QTNF1|CANT1|CD164|CD200|CD55|CDH5|CEBPA|CEBPB|CGA|CKMT1A|CKMT1B|CLEC1A|CLTA|COMT|CPM|CPPED1|CRIM1|CSF2RA|CTSL|CTSV|DPEP2|DPP4|EFEMP1|EFHD1|EGFR|ENG|EZR|FDX1|FLT1|FNTA|FUCA1|GDF15|HMOX1|HS3ST3B1|KRT18|KRT8|KYNU|LGALS8|LGMN|LHB|LRPAP1|LYPD3|MAN1A2|MME|NAGK|NPL|PLA2G15|PREB|RAD51|S100P|SDC1|SDK2|SEMA7A|SMPDL3A|SOD3|SPINT1|SPINT2|TAX1BP1|TFPI2|TINAGL1|TNFRSF21|UBE2B|VSIR|VWA1
Warfarin	B01AA03	Thymic_epithelial_cells	1.84971	0.120858	ADGRD1|GGT5|ICAM5|LAMB1|PLA2G2A|PROS1|ST3GAL1
Direct bilirubin	log_dbil_cleaned	Thymic_epithelial_cells	2.16313	0.120979	C1R|C1S|CDON|MELTF|PAPPA|SERPING1
Atrial fibrillation and flutter	bin_427.2	Cone_photoreceptor_cells	2.2282	0.121257	ADIPOQ|EGFLAM|FGF23|PRTG
Methotrexate	L01BA01	Hofbauer_cells	2.25885	0.121353	APOBR|CAPG|CD300E|GCHFR
Red blood cell (erythrocyte) distribution width	Red_blood_cell__erythrocyte__distribution_width	Excitatory_neurons	0.670075	0.121552	ADAMTS13|ARSB|CDH6|CIT|CLSTN2|DPP10|DTNB|FLRT2|GHR|ICAM5|ITGA11|MAD1L1|MAMDC2|NELL2|SORCS2|TAFA5|TIGAR|TPK1
Systolic blood pressure, automated reading	Systolic_blood_pressure	Squamous_epithelial_cells	0.311494	0.121604	THBD|VSNL1
Azathioprine	L04AX01	Prostatic_glandular_cells	3.53724	0.121653	ENTPD5|NAAA
Asthma	bin_495	Prostatic_glandular_cells	3.53724	0.121653	DPP4|THBS4
Calcium	ca_cleaned	dendritic_cells	0.486906	0.121682	DKK4|HS3ST3B1|IL17RA|LY9|SLAMF7
Alanine aminotransferase	log_alt_cleaned	Prostatic_glandular_cells	1.8113	0.121713	AMOT|BPIFB2|CPE|DPP4|GOLM2|KLK4|MME|MSMB|RLN1|TNFRSF19
Formoterol |Budesonide	R03AK07	Late_spermatids	4.01158	0.121817	CCDC80|POMC
Triglycerides	log_total_tg_cleaned	Fibroblasts	0.766426	0.121936	ADAMTS1|ADAMTSL2|ADGRD1|ADH1B|ANGPT1|ANGPTL1|ANGPTL2|APOD|ASPN|BGN|BMP4|C1QTNF1|C1R|C1S|CCDC80|CCL11|CCL14|CCL19|CCL23|CCL26|CCL8|CCN1|CCN2|CCN4|CFH|CILP|CLEC1B|CLEC3B|COL1A1|COL4A1|CRHBP|CXCL12|CXCL14|DBN1|EFEMP1|ELN|F10|F2R|FBLN2|FCGR2B|FGF16|FKBP7|FN1|FNDC1|GFRA1|HGF|IGFBP4|IGFBP6|ISM1|LAMA4|LAMB1|LTBP2|MASP1|MFAP5|MMP3|MXRA8|NID1|NID2|NPR1|OMD|PLAT|PTX3|SERPINA3|SERPINF1|SERPINH1|SFRP4|SPARC|SPON2|SPRY2|SSC5D|TGFBI|TGFBR2|TIMP1|TIMP3|VASN|VIT
Fresh fruit intake	Fresh_fruit_intake	Kupffer_cells	2.23449	0.121995	ADGRE2|ITGAM|ITGB2|MCEMP1
Chronic renal failure [CKD]	bin_585.3	granulocytes	0.307804	0.122125	IL4R|PALM2AKAP2
Basophill percentage	Basophill_percentage	Macrophages	3.7471	0.12239	LSP1|MMP8
Number of days/week of moderate physical activity	Number_of_days_week_of_moderate_physical_activity	Glandular_and_luminal_cells	2.60138	0.122456	ADAMTS8|COMP|CXCL14
Lymphocyte percentage	Lymphocyte_percentage	Ionocytes	1.66398	0.12248	CALCA|CDH3|FUT3|IL19|LCN2|LIF|MSLN|MUC16|TNFAIP2|TNFRSF10C|TSPAN1|WFDC2
Doxazosin	C02CA04	dendritic_cells	2.61614	0.122541	RNASET2|RNF149|TNFRSF21
Lipoprotein A	log_lipo_a_cleaned	dendritic_cells	2.61614	0.122541	CD4|HHEX|PADI4
SHBG	shbg_cleaned	Alveolar_cells_type_1	1.49004	0.122641	AGER|ALCAM|ALPP|ATP2B4|CEACAM6|CLIC5|CST6|FOLR1|GAS6|ICAM5|LAYN|LDLR|MATN3|MPRIP|MSLN|OSMR|PLEKHO1|ROR1|SPRING1|TNFRSF10A|VSTM2L|WNT9A
Townsend deprivation index	Townsend_deprivation_index	Basal_keratinocytes	2.59906	0.122677	CDCP1|KLK13|KLK8
Digoxin	C01AA05	Excitatory_neurons	1.83842	0.122834	ADAMTS13|CDH2|CLSTN2|CNTN4|MAMDC2|NFASC|PCDH17
Heel bone mineral density (BMD) T-score, automated	Heel_bone_mineral_density__BMD__T_score__automated	Spermatogonia	3.51806	0.122929	CXCL9|KLK15
Albumin	albumin_cleaned	Leydig_cells	1.46943	0.122961	ADAMTSL5|ANGPTL1|CHRDL1|CILP|CLEC3B|COL6A3|ENG|FBLN2|FSTL1|GGT5|IGDCC4|IGFBP6|ITM2A|LAG3|LAMA4|MAMDC2|MXRA8|NBL1|NID1|OGN|PILRA|PILRB|TGFBR3|THBD|THY1|TIMP2|TYRO3
Peak expiratory flow (PEF)	Peak_expiratory_flow__PEF_	Enteroendocrine_cells	3.50901	0.122999	FAM3D|RNASE4
SHBG	shbg_cleaned	Collecting_duct_cells	1.80797	0.123005	AMOT|ATP1B1|BCAM|ERBB2|FOLR1|NPHS1|PLAU|SSC4D|TNFRSF11B|VTCN1
Interferon Beta-1A	L03AB07	Microglial_cells	10.0585	0.123134	DDX58
IGF-1	igf1_cleaned	Sertoli_cells	1.55544	0.123179	ACTA2|COL4A1|DCBLD2|FCRLB|IGFBP7|KEL|MANSC4|MCAM|MFGE8|NOTCH3|NPPB|NPTX2|PDGFRB|PTH1R|SCRG1|TIMP1|TIMP3|VASN|WFIKKN2
Never eat eggs, dairy, wheat, sugar	Never_eat_eggs__dairy__wheat__sugar	Serous_glandular_cells	3.50787	0.123196	CRLF1|TMPRSS11D
Cereal intake	Cereal_intake	Plasma_cells	0.314131	0.123248	CD79B|HSP90B1
Rabeprazole	A02BC04	Enteroendocrine_cells	8.64989	0.123353	CHGA
GERD	bin_530.11	Enteroendocrine_cells	8.64989	0.123353	CHGA
Type 1 diabetes	bin_250.1	Oligodendrocyte_precursor_cells	1.83089	0.123449	GFRA1|GHR|IGDCC4|NTRK2|PRTG|SLITRK2|THBS4
Urate	urate_cleaned	Cardiomyocytes	0.625232	0.123483	ADGRD1|COL6A3|DCBLD2|FABP3|HSDL2|IMMT|LPL|MOCS2|PALM2AKAP2|PDCD5|PRKAR1A|SORBS1|TNNI3
Platelet distribution width	Platelet_distribution_width	Cholangiocytes	2.25568	0.123526	CXCL6|FTCD|SERPING1|VSTM2L
Fresh fruit intake	Fresh_fruit_intake	Exocrine_glandular_cells	2.59603	0.123597	FGF5|PLAU|SEMA7A
Never eat eggs, dairy, wheat, sugar	Never_eat_eggs__dairy__wheat__sugar	Oligodendrocyte_precursor_cells	2.23698	0.123639	DPP10|HDAC8|LRRN1|NT5E
Furosemide|Amiloride |Furosemide	C03CA01	Schwann_cells	2.2074	0.123683	COL5A1|MATN2|RNASE6|TNFSF13
Forced expiratory volume in 1-second (FEV1)	Forced_expiratory_volume_in_1_second__FEV1_	Paneth_cells	1.81264	0.123686	APOBR|B3GNT7|CBS|CKMT1A|CKMT1B|GPA33|HEPH|PIGR|TMSB10|TNFRSF11A
Amlodipine	C08CA01	Microglial_cells	3.57439	0.123824	HAVCR1|PTPRB
Cereal intake	Cereal_intake	NK-cells	0.480207	0.123897	ADGRE5|ARHGAP30|LTA|SELPLG|TNFRSF4
Simvastatin	C10AA01	Inhibitory_neurons	0.563667	0.123923	CD99L2|CHL1|IDS|NTRK3|PTPRS|SCN4B|SUSD5|VSNL1|VWC2
Cereal intake	Cereal_intake	Breast_glandular_cells	2.12351	0.124003	CCL28|CGREF1|ESR1|EXTL1|FABP3|FOLR1
Monocyte percentage	Monocyte_percentage	Cardiomyocytes	0.333914	0.124041	LPL|VWC2
Long-standing illness, disability or infirmity	Long_standing_illness__disability_or_infirmity	Cone_photoreceptor_cells	0.220288	0.124072	SLC16A1
Average total household income	Average_total_household_income	Adipocytes	2.21756	0.12416	BST2|CRHBP|IGFBP4|NOS3
Metformin	A10BA02	Serous_glandular_cells	1.79341	0.12416	ADGRG2|ALDH3A1|APOD|BGLAP|FAM3B|FAM3D|FCGR3B|KLK10|KLK13|TNFRSF11A
Townsend deprivation index	Townsend_deprivation_index	Mucus_glandular_cells	3.50204	0.124186	C6orf58|ODAM
Triglycerides	log_total_tg_cleaned	Proximal_enterocytes	1.27786	0.124274	ABHD14B|ACAA1|ACE2|ACOX1|ACY1|ALPI|ANPEP|ANXA4|AOC1|APOA4|APPL2|ARSA|ASAH2|BCL2L15|BLNK|BLVRB|BOLA2B|C10orf99|C2CD2L|CA13|CASP1|CASP7|CCL15|CD74|CDA|CDHR5|CEACAM20|CHCHD10|CLIC5|COX5B|CTSD|DAPK2|DDT|DGKA|DHRS4L2|DNPEP|DNPH1|EDF1|ENTPD2|ENTPD5|EPS8L2|ERBB3|FABP2|FAM3B|FAM3C|FAM3D|FUCA1|FUOM|FUT3|GCHFR|GFER|GLRX|GPA33|HEPH|IFNLR1|IGBP1|IL10RB|IL22RA1|IL32|INPP5J|KHK|LGALS3|LGALS3BP|LY75|MAMDC4|MAPK13|MDK|MEP1A|MEP1B|MICALL2|MME|MPI|MST1|MUC13|NAPRT|NBL1|NDRG1|NIT1|NUDT16|OXT|PAFAH2|PBLD|PDCD6|PEBP1|PECR|PLIN3|PPP1R14D|PRAP1|PRSS8|PSMD9|PSME2|PTGR1|RBKS|RBP2|RHOC|RILP|RNASE4|RNF5|S100A14|SHBG|SIAE|SLC27A4|SLC39A5|SLC9A3R1|SNX15|SOWAHA|THOP1|TMPRSS15|TNFRSF10C|TNFRSF11A|TNFRSF14|TNIP1|TP53I3|TSPAN8|TST|VIPR1|VNN1|XPNPEP2
Lymphoid leukemia, chronic	bin_204.12	Skeletal_myocytes	0.225102	0.124298	FOXO1
Lymphoid leukemia, chronic	bin_204.12	Erythroid_cells	0.225102	0.124298	RFC4
Warfarin	B01AA03	Alveolar_cells_type_2	2.11293	0.124423	ADGRD1|FAM20A|FGF23|GGT5|ICAM5|PRTG
Lymphoid leukemia, chronic	bin_204.12	Paneth_cells	0.221332	0.124529	TMSB10
Phenytoin	N03AB02	Cytotrophoblasts	2.58029	0.124796	ECHDC3|FUCA1|GGH
Salbutamol	R03AC02	Cytotrophoblasts	2.58029	0.124796	BCAM|DPP4|NTF4
Glucose	glucose_cleaned	Spermatocytes	0.226601	0.125173	POMC
Weight change compared with 1 year ago	Weight_change_compared_with_1_year_ago	Spermatocytes	0.222764	0.125174	C1orf56
Lymphoid leukemia, chronic	bin_204.12	Ionocytes	0.217684	0.125204	CETN2
Lymphoid leukemia, chronic	bin_204.12	Squamous_epithelial_cells	0.217684	0.125204	DGKA
Number of days/week of moderate physical activity	Number_of_days_week_of_moderate_physical_activity	Oligodendrocyte_precursor_cells	2.10179	0.125216	ADGRG2|CRTAC1|DCC|EXTL1|HS6ST2|PDGFC
Cereal intake	Cereal_intake	Peritubular_cells	1.64798	0.125274	ENTPD2|F10|GLI2|HS6ST2|IGFBP6|MXRA8|NBL1|OMD|RGMA|SPARCL1|THBD|THBS4
Processed meat intake	Processed_meat_intake	Horizontal_cells	3.50687	0.125286	AHNAK2|NCS1
Date of attending assessment centre	Date_of_attending_assessment_centre	Early_spermatids	1.27939	0.12534	AARSD1|ACOT13|AFAP1|AMFR|ANKMY2|AP2B1|BAG6|BRDT|C2orf69|CALCOCO2|CENPF|CENPJ|CEP152|CEP43|CIT|CMC1|CPTP|CRADD|DNPEP|DYNLT3|EFCAB2|EGFLAM|ERI1|FGD3|FKBP7|GIT1|GOT1|GP6|IGHMBP2|ING1|INPP1|IQGAP2|LACTB2|LGALS8|LZTFL1|MAD1L1|MAMDC2|MPIG6B|MTHFSD|MTIF3|NFYA|NUB1|PDZD2|PIBF1|PLEKHO1|PNMA1|PPP1CC|PPP2R5A|RAB27B|RNASE3|RNF41|SIRT1|SKAP2|SMAD1|SNAP29|SPAG1|SPART|STAT5B|STK11|TACC3|TPK1|TREML2|UFD1|USP25|VASH1|VPS37A|VPS53|WASF1|WASF3|WASHC3
Bread intake	Bread_intake	Excitatory_neurons	2.23875	0.125357	CLMP|CNTN4|EXTL1|NCAM1
Aspartate aminotransferase	log_ast_cleaned	Astrocytes	1.31574	0.125433	ACP6|ADAMTS13|AMOT|ANGPT1|ARSB|BCL2|BOC|CDH2|CHL1|CHRDL1|CPE|CPQ|CRELD1|CRLF1|CRYBB2|DDAH1|DDX58|DPP10|EDNRB|ERBB4|FAM171B|FLRT2|GFAP|GFRA1|HEPH|HIP1R|IGDCC4|IL17D|JAM2|LIFR|LRRC37A2|MASP1|MDGA1|MERTK|NCAM1|NCAN|NEO1|NOTCH1|NPL|NTRK2|NTRK3|NXPH3|PAGR1|PALM|PAMR1|PCDH17|PCDH9|PTPRM|RGMA|ROR1|SCG3|SCRG1|SERPINI2|SIRPA|SLITRK2|SORBS1|SPON1|TGFB2|THSD1|TLR4|TMEM132A|TMPRSS5|YAP1|ZHX2
Heart failure NOS	bin_428.2	Thymic_epithelial_cells	8.95589	0.125493	ICAM5
Viral hepatitis C	bin_70.3	Thymic_epithelial_cells	8.95589	0.125493	MET
Sample age	sample_age	Rod_photoreceptor_cells	0.225737	0.125669	CLSPN
Number of draws	Number_of_draws	Cholangiocytes	0.372445	0.12576	ANXA4|CXCL6|SERPINA4
Lymphocyte count	Lymphocyte_count	Spermatogonia	2.10887	0.125803	CEP85|CXCL9|ERI1|KLK15|PSIP1|SSC4D
Eosinophill percentage	Eosinophill_percentage	Spermatocytes	0.217834	0.125838	CALCB
Monocyte percentage	Monocyte_percentage	Muller_glia_cells	0.227076	0.12612	INPP5J
Diastolic blood pressure, automated reading	Diastolic_blood_pressure	Ductal_cells	0.212232	0.126124	VNN1
Long-standing illness, disability or infirmity	Long_standing_illness__disability_or_infirmity	Erythroid_cells	0.212791	0.126154	TNFSF13
Omeprazole	A02BC01	Basal_respiratory_cells	2.57473	0.126183	CA9|KRT19|TMPRSS11D
Alanine aminotransferase	log_alt_cleaned	Skeletal_myocytes	0.504102	0.126188	ANGPTL2|CDH15|EDA2R|IL17D|PTP4A3|WNT9A
Monocyte percentage	Monocyte_percentage	Horizontal_cells	0.224047	0.126221	SCG2
Acetylsalicylic Acid	A01AD05	Inhibitory_neurons	0.219836	0.126233	NTRK3
Lipoprotein A	log_lipo_a_cleaned	Macrophages	2.21566	0.126267	AGRP|CD4|CXCL10|PADI4
Waist-to-Hip ratio	whr	Skeletal_myocytes	0.561072	0.126298	CILP|ELN|IDI2|IGDCC4|IL17D|LRRC38|MYBPC1|RGMA|WNT9A
Rosiglitazone	A10BG02	Distal_enterocytes	3.55446	0.126353	CDA|DSG2
Levonorgestrel |Ethinyl Estradiol	G03AA07	Smooth_muscle_cells	1.64168	0.126358	AOC3|CDH6|CLEC3B|COMP|FN1|IGFBP7|ISM1|ITGA11|NXPH3|SOD3|SPARCL1|VASN
Time blood draw	Time_blood_draw	Gastric_mucus-secreting_cells	0.630318	0.126466	ALDH3A1|ANXA10|AP1G2|C1QTNF5|C6orf58|CA2|CDK5RAP3|CTSE|DIABLO|DKK4|GCNT1|GHRL|LGALS9|MICALL2|MMP1|PLA2G10|RAB27B|SMPD3|SRC
Poultry intake	Poultry_intake	Distal_enterocytes	2.08352	0.126569	ACHE|CCL15|DSG2|FAM3D|NBL1|RNASE4
Falls in the last year	Falls_in_the_last_year	Cardiomyocytes	3.53249	0.126806	FABP3|MYL3
Levonorgestrel |Ethinyl Estradiol	G03AA07	Ionocytes	0.212118	0.126848	PLAU
Monocyte count	Monocyte_count	Cardiomyocytes	0.575437	0.126911	AIFM1|ASAH1|CA14|CEP85|CRIP2|PDP1|PRKAR1A|RABGAP1L|TAX1BP1|USP28
Non-oily fish intake	Non_oily_fish_intake	Distal_tubular_cells	8.48447	0.126963	GP1BA
Water intake	Water_intake	Distal_tubular_cells	8.48447	0.126963	PTH1R
Immature reticulocyte fraction	Immature_reticulocyte_fraction	Suprabasal_keratinocytes	0.225169	0.127137	MGLL
Conjugated Estrogens	G03CA57	monocytes	0.531401	0.127151	ADGRE2|ADGRE5|CD4|ICAM4|NAAA|TNFRSF8|VNN1
Ankle spacing width	Ankle_spacing_width	Leydig_cells	2.5615	0.127167	ADAMTSL5|CILP|FBLN2
Acetaminophen	N02BE01	Leydig_cells	2.5615	0.127167	BOC|F10|FSTL1
Average total household income	Average_total_household_income	Breast_myoepithelial_cells	3.43446	0.127186	ICAM5|ISM1
Caffeine |Acetaminophen |Codeine|Acetaminophen |Codeine |Ketorolac|Acetaminophen |Codeine	N02AJ06	Undifferentiated_cells	3.43446	0.127186	AGR2|POF1B
Postinflammatory pulmonary fibrosis	bin_502	Proximal_enterocytes	2.22564	0.1272	GCHFR|KRT19|PRSS8|SPINT1
Tamoxifen	L02BA01	NK-cells	0.22912	0.127206	SPON2
Conjugated Estrogens	G03CA57	Spermatocytes	0.213103	0.12724	POMC
Ulcerative colitis	bin_555.2	Bipolar_cells	8.81959	0.127262	IGFL4
Never eat eggs, dairy, wheat, sugar	Never_eat_eggs__dairy__wheat__sugar	Alveolar_cells_type_2	3.4353	0.127275	ITGB6|KITLG
Number of days/week of moderate physical activity	Number_of_days_week_of_moderate_physical_activity	Collecting_duct_cells	3.44184	0.127319	L1CAM|WFDC12
Lymphocyte percentage	Lymphocyte_percentage	Salivary_duct_cells	2.11217	0.127323	EGFR|IL19|ITGA2|KLK6|MUC16|WFDC2
Oily fish intake	Oily_fish_intake	Cardiomyocytes	0.223201	0.127391	DCBLD2
Poultry intake	Poultry_intake	Macrophages	0.218805	0.127422	RELT
Conjugated Estrogens |Norgestrel	G03FA10	Glandular_and_luminal_cells	3.44353	0.127496	APOL1|IL1RL2
Beclomethasone Dipropionate	R03BA01	Glandular_and_luminal_cells	3.44353	0.127496	ADAMTS8|CCN3
Beclomethasone Dipropionate	R03BA01	Squamous_epithelial_cells	3.44353	0.127496	CD109|LYPD3
Bread type	Bread_type	NK-cells	0.222459	0.127522	IL2RA
Simvastatin	C10AA01	Plasma_cells	1.77247	0.127707	CRELD2|ERN1|HYOU1|ICAM2|ICAM3|ITGB7|LY9|MICB|SLAMF7|TXNDC15
Month	month	Extravillous_trophoblasts	0.219672	0.127849	PSRC1
Lymphocyte percentage	Lymphocyte_percentage	Sertoli_cells	1.63137	0.127998	ACTA2|ASPN|BGN|FCRLB|MATN3|NPPB|NPTX2|NTF3|PDGFRB|SCN4B|SERPINA5|TIMP1
Rheumatoid arthritis	bin_714.1	NK-cells	3.53944	0.128095	PADI4|TNFRSF4
Type 2 diabetes	bin_250.2	Late_spermatids	0.612776	0.128147	ADAMTS13|CA9|CTSF|IGFBPL1|LCP1|NFATC3|PLB1|SMPD1|TPK1|TSPAN1|ULBP2|ZP3
Monocyte percentage	Monocyte_percentage	Alveolar_cells_type_1	0.215414	0.128185	GAS6
Atorvastatin	C10AA05	Club_cells	2.19818	0.128195	IGFBP3|SNCG|VMO1|VSTM2L
Age	age	Bipolar_cells	0.654072	0.12831	APLP1|BCAT1|BDNF|CEND1|CKB|CPE|CRHR1|LRRC38|LRTM1|MDGA1|NEFL|NFASC|NXPH3|PER3|PODXL2|SCG3|SEPTIN3|SORCS2|TMEM132A
Haemoglobin concentration	Haemoglobin_concentration	Macrophages	1.33788	0.128326	ACP5|CCL13|CCL24|CCL4|CCL8|CD101|CD93|CFP|CTSC|CXCL8|CXCL9|FCGR2B|HMOX1|IL13RA1|IL18|IL1R2|LILRB5|LSP1|MARCO|MCEMP1|MERTK|MMP8|MNDA|NCF2|NPL|PADI4|PDGFB|PF4|PIK3AP1|PLA2G7|PPBP|RNASE1|S100A4|SIRPA|TGFBI|TNF|TNFRSF1B|TNFRSF8|VCAN|VNN2
Glycated haemoglobin (HbA1c)	hba1c_cleaned	Breast_glandular_cells	1.68013	0.12841	BAMBI|BPIFB2|CCL28|CX3CL1|FABP3|GFRA1|MFGE8|MRC1|PLAT|SFRP1|SPINK8|TNFRSF11B|TNFSF11
Primary biliary cirrhosis	bin_571.6	Cone_photoreceptor_cells	8.5134	0.128555	HEG1
Direct bilirubin	log_dbil_cleaned	Endometrial_stromal_cells	2.05965	0.128637	C1R|CLMP|COL4A1|IGFBP2|PAPPA|VASN
Phosphate	phos_cleaned	Gastric_mucus-secreting_cells	1.93311	0.128673	ADGRG2|AGR2|ANXA10|CHAD|GHRL|LIPF|PM20D1|SMPD3
Phosphate	phos_cleaned	Granulosa_cells	1.93311	0.128673	ADAMTS15|BAMBI|CD99|COL4A1|HSPG2|IGFBP2|ITGB5|TNXB
Phenytoin	N03AB02	Breast_glandular_cells	3.40948	0.128724	BPIFB2|CXCL13
Mean corpuscular volume	Mean_corpuscular_volume	Basal_keratinocytes	1.75617	0.128743	AKR1B10|ALDH3A1|CDH3|CXADR|CXCL14|DLL1|EPPK1|IL22|PTGR1|THBS2
SHBG	shbg_cleaned	Spermatogonia	0.39205	0.128869	CBX2|CEP85|SSC4D
Ancestry	pop	Inhibitory_neurons	0.772376	0.12899	ADAMTS13|AFAP1|ANGPT1|ANK2|ARSB|BOLA2|BRSK2|CD200|CD99L2|CDH2|CDON|CLIP2|CLMP|CLSTN3|CNTN4|COCH|CRELD1|CYTH3|DNER|DPP10|DTNB|EGLN1|ERBB4|FLRT2|GHR|GPR158|GSTT2B|KITLG|LRFN2|LRP11|LRRC37A2|MEPE|MNAT1|MYCBP2|NCAM1|NCR3LG1|NOS1|NPTXR|NTRK3|PAM|PGLYRP1|PKD1|PM20D1|PTH|PTPRB|RECK|ROR1|RSPO3|SCG2|SEZ6L|SPOCK1|TAFA5|THY1|TPK1|TSPAN7|VSNL1|VWC2
Lymphocyte percentage	Lymphocyte_percentage	Exocrine_glandular_cells	1.56258	0.129239	ANXA3|CDH3|IL18|ITGA2|MMP1|NPPB|OLFM4|RBP1|REG1A|REG1B|SERPINA4|SERPINB1|SPINK1|STC2|TCN1
Glucose	glucose_cleaned	B-cells	0.210266	0.129335	BLNK
Alkaline phosphatase	log_alp_cleaned	Theca_cells	1.70145	0.12955	AOC3|BDNF|BST2|CCN4|CILP|COL15A1|EFNA4|ENG|ENPP6|FDX1|IGFBP2|LAMA4|LAMB1|MATN2|NID2|S100A13|S100A16|SPARC|STC1|VCAM1
Alfacalcidol	A11CC03	Gastric_mucus-secreting_cells	3.39654	0.129595	IL33|RNASE1
Metformin	A10BA02	Breast_glandular_cells	1.90986	0.12969	CGREF1|CHAD|EFHD1|EXTL1|MFGE8|MIA|PLAT|PYDC1
Number of days/week of vigorous physical activity	Number_of_days_week_of_vigorous_physical_activity	Proximal_tubular_cells	1.7644	0.129711	ACP5|ECHDC3|FBP1|FTCD|FUOM|HAVCR1|HNMT|PCBD1|RBKS|RBP5
Total Lean Mass (g)	Total_Lean_Mass__g_	Melanocytes	1.9102	0.129717	CALCB|CCER2|CTSF|FGF5|IGDCC4|LHB|MIA|SPINK8
Total Lean Mass (g)	Total_Lean_Mass__g_	Undifferentiated_cells	1.9102	0.129717	B3GNT7|CKMT1A|CKMT1B|EPCAM|KLK1|PIGR|POF1B|PPP1R14D
HDL cholesterol	hdl_chol_cleaned	Endometrial_ciliated_cells	1.66261	0.129896	ADAMTS8|APOL1|CCN2|CETN2|DPY30|EDN1|GAL|IDO1|IL12A|IL6|LIF|MUC13|NEDD9|OMG|RNASET2|SERPINA5|SERPINA6|STC1
Time blood draw	Time_blood_draw	Prostatic_glandular_cells	0.564735	0.129937	AMOT|ARG2|BPIFB2|C1orf116|CANT1|CLGN|EPHB6|GMPR|IL1R1|MSMB|NEDD4L|RAB27B
Chronic renal failure [CKD]	bin_585.3	Cardiomyocytes	1.56414	0.129979	ADAM23|CLGN|CLIC5|COL6A3|FABP3|HRC|HSDL2|IMMT|KIF1C|NPTXR|PALM2AKAP2|PAM|PTP4A3|USP28|VEGFB
Tamoxifen	L02BA01	Adipocytes	0.213963	0.129982	IGFBP4
Number of days/week of vigorous physical activity	Number_of_days_week_of_vigorous_physical_activity	Sertoli_cells	2.04443	0.130096	ADAMTSL5|EGFLAM|NTF3|PRND|SCN4B|WFIKKN2
Long-standing illness, disability or infirmity	Long_standing_illness__disability_or_infirmity	Glandular_and_luminal_cells	1.92173	0.130129	ADAMTS8|CPM|EPHA2|IL1R1|IL6ST|OCLN|RNASET2|WFDC2
Haemoglobin concentration	Haemoglobin_concentration	Thymic_epithelial_cells	1.51359	0.130137	CCDC80|CD200|CDON|EFEMP1|EPHB6|HEG1|KLK11|LAMA4|LAYN|LXN|MELTF|MIF|OGN|PAPPA|RARRES2|ST3GAL1|TNFRSF8|TNFSF14|VEGFC
Lithium	N05AN01	Mucus_glandular_cells	7.91724	0.130138	WFDC2
cis-pQTL score	cis.score	Skeletal_myocytes	0.662011	0.130263	ACHE|ADAMTSL4|AK1|ANGPT2|ANGPTL2|BAG3|BDNF|CA3|CDH15|CILP|DUSP29|EDA2R|EGF|ELN|FNDC1|FOXO1|GDNF|GMPR|HMCN2|HSPA1A|IDI2|IGDCC4|IL17D|LRRC38|MSTN|MYBPC2|NOS1|PADI2|PYDC1|RGMA|SEMA6C|THBD|UBAC1|WNT9A|ZBTB16
Salad / raw vegetable intake	Salad___raw_vegetable_intake	Endometrial_ciliated_cells	8.06724	0.1303	PGR
Mean sphered cell volume	Mean_sphered_cell_volume	Oligodendrocyte_precursor_cells	0.653498	0.130316	ANGPTL2|CRADD|DCC|DDAH1|FGF2|GASK1A|GSTT2B|IL12A|LAMA4|METAP1D|NPTXR|PCDH17|PCDH9|PLXNA4|PZP|SLITRK2
Neutrophill percentage	Neutrophill_percentage	Schwann_cells	1.61644	0.130328	ADAMTS8|CD48|CD83|CHL1|CPVL|IDO1|ITGB7|L1CAM|LPL|SERPINA3|SLAMF7|TNFSF8
Mean reticulocyte volume	Mean_reticulocyte_volume	Ductal_cells	2.16375	0.130347	CD59|FUT3|MMP1|OLFM4
Mean reticulocyte volume	Mean_reticulocyte_volume	Basal_keratinocytes	2.16375	0.130347	AREG|ASPN|BOC|CA12
Milk type used	Milk_type_used	Alveolar_cells_type_2	2.52579	0.130355	ITGB6|LDLR|MET
Gamma glutamyltransferase	log_ggt_cleaned	Peritubular_cells	1.40121	0.130415	ADAMTSL5|AXL|BOC|BST2|CACNA1H|CILP|CNPY4|ENTPD2|F10|F3|IGFBP6|IGFBP7|ITGA11|LAYN|MXRA8|NBL1|NID1|NPTX2|NXPH3|OMD|PSRC1|RGMA|SERPINA5|SERPINF1|SOD3|SPARC|SPARCL1|SPOCK1|SSC5D|THBD|TIMP3|VASN|WFIKKN2
Leisure/social activities	Leisure_social_activities	Peritubular_cells	1.75094	0.130523	ADAMTSL5|BOC|COL15A1|HS6ST2|IGFBP6|ITGA11|OMD|RGMA|SPARCL1|WFIKKN2
Overall health rating	Overall_health_rating	Syncytiotrophoblasts	1.61479	0.130596	CPM|CTSL|EGFR|GDF15|IL10RB|KRT8|KYNU|PLA2G15|PRSS8|SDC1|SPINT1|TFPI2
Age completed full time education	Age_completed_full_time_education	Basal_keratinocytes	8.3667	0.130605	CDCP1
Diclofenac	D11AX18	Basal_keratinocytes	8.3667	0.130605	AREG
Tramadol|Morphine	N02AX02	Ductal_cells	8.3667	0.130605	TFPI2
Tramadol|Morphine	N02AX02	Respiratory_ciliated_cells	8.3667	0.130605	GP2
Citalopram	N06AB04	Basal_keratinocytes	8.3667	0.130605	CXADR
Gout	bin_274.1	Ductal_cells	8.3667	0.130605	CHI3L1
Gout	bin_274.1	Basal_keratinocytes	8.3667	0.130605	FGFBP1
Diaphragmatic hernia	bin_550.2	Respiratory_ciliated_cells	8.3667	0.130605	PSCA
Cheese intake	Cheese_intake	Endometrial_stromal_cells	8.55887	0.130789	SFRP4
Duration of vigorous activity	Duration_of_vigorous_activity	Endometrial_stromal_cells	8.55887	0.130789	CLMP
Sertraline	N06AB06	Endometrial_stromal_cells	8.55887	0.130789	PLA2G7
Heart failure NOS	bin_428.2	Endometrial_stromal_cells	8.55887	0.130789	PTN
Beclomethasone Dipropionate	R03BA01	Sertoli_cells	3.38689	0.130827	PRND|THBS4
Bread intake	Bread_intake	Basal_keratinocytes	3.3814	0.130872	PTGR1|S100A14
Salmeterol |Fluticasone Propionate	R03AK06	Respiratory_ciliated_cells	3.3814	0.130872	NTF4|SCGB1A1
Postinflammatory pulmonary fibrosis	bin_502	Basal_keratinocytes	3.3814	0.130872	AREG|CDCP1
Postinflammatory pulmonary fibrosis	bin_502	Respiratory_ciliated_cells	3.3814	0.130872	SCGB1A1|WFDC2
Alfacalcidol	A11CC03	Hofbauer_cells	2.18745	0.131028	CD74|CYTL1|GM2A|RNASE1
Valproic Acid	N03AG01	Intestinal_goblet_cells	3.38026	0.131074	GALNT5|KLK1
Warfarin	B01AA03	Astrocytes	1.61077	0.131267	CPE|CRLF1|FLRT2|GFRA1|IL17D|NPL|NXPH3|SPON1|TAB2|TGFB2|TNC|YAP1
Particulate matter air pollution (pm10); 2007	Particulate_matter_air_pollution__pm10___2007	Basal_respiratory_cells	0.564124	0.131475	ANXA2|IL18|KYNU|PSME2|SERPINB1|SNCA|TNFAIP2|TXN
Mean corpuscular haemoglobin concentration	Mean_corpuscular_haemoglobin_concentration	Oligodendrocyte_precursor_cells	0.2092	0.131581	SEZ6L
Non-oily fish intake	Non_oily_fish_intake	Granulosa_cells	8.15358	0.13164	CD99
Alcoholic liver damage	bin_317.11	Gastric_mucus-secreting_cells	8.15358	0.13164	PTPRH
Haemoglobin concentration	Haemoglobin_concentration	Exocrine_glandular_cells	1.46788	0.131755	ACHE|BCL2L15|CCL2|CCN2|COCH|CPA4|CTSE|DBN1|EDN1|EIF4EBP1|IL18|IL32|NOMO1|NPHS1|NPPB|OLFM4|PDGFB|SDC4|SERPINA4|SNX15|TGFBI|ULBP2|VNN1
Red blood cell (erythrocyte) count	Red_blood_cell__erythrocyte__count	Smooth_muscle_cells	1.41283	0.131787	ACTA2|ADIPOQ|ANGPT2|ANGPTL1|AOC3|AXL|C1QTNF1|CCL26|CLEC3B|COL4A1|CRLF1|EGFLAM|ELN|FN1|IGFBP6|LMOD1|MMP3|PDGFRB|RSPO3|SCN4B|SNCG|SRPX|SUSD5|TGM2|THBS2|VASN
Qualifications	Qualifications	Thymic_epithelial_cells	2.15187	0.131803	CHI3L1|ICAM5|MSLN|MST1
Total protein	total_prot_cleaned	Prostatic_glandular_cells	0.593967	0.131908	ARG2|BPIFB2|C1orf116|CANT1|EPHB6|GOLM2|IL31RA|MME|MSMB|NPDC1|PLA2G7|RAB27B|SLC44A4|TNFRSF19|ZBTB16
Chronic renal failure [CKD]	bin_585.3	Sertoli_cells	1.7308	0.131923	ACTA2|CCN4|ESAM|LMOD1|PRND|SCN4B|SCRG1|SOX9|SPARCL1|SUSD5
Calcium	ca_cleaned	Sertoli_cells	1.7308	0.131923	AOC3|BGLAP|CPE|MATN3|NOTCH3|NTF3|PTH1R|SERPINA5|TYRO3|VASN
Metformin	A10BA02	Spermatocytes	0.444361	0.131932	AKAP12|COCH|DKK4|PXDNL
Glucose	glucose_cleaned	Hofbauer_cells	1.55678	0.132114	ACP5|ADGRE2|C2|CD14|CTSC|CTSD|CTSZ|CYTL1|LTA4H|LY96|MCEMP1|NPL|PILRA|PLA2G15|TPP1
Atenolol	C07AB03	Muller_glia_cells	2.50904	0.132207	CA14|PTN|SPOCK1
Eosinophill percentage	Eosinophill_percentage	Serous_glandular_cells	2.02741	0.132218	ALDH3A1|IL19|KRT6C|LPO|PRR4|TCN1
Age	age	Schwann_cells	1.41255	0.132228	ADA2|ADAMTS8|AHNAK|ANGPTL1|ANGPTL7|BCL2|BCL2L11|BTLA|CD74|CHL1|COL28A1|CST3|CXCL9|ERBB3|FGF2|GFRA1|GFRA3|HAVCR2|HLA-DRA|ICOSLG|IDO1|IL1R2|L1CAM|LPL|NCAM1|NPTX2|PDGFB|RNASE6|SEPTIN3|SERPINA3|SLAMF8|SOD3|SSC5D|THBD|TLR3|TMPRSS5|TNFSF13
Clopidogrel	B01AC04	Endometrial_stromal_cells	2.50641	0.132267	DKK1|NID1|SPARC
Diclofenac	D11AX18	granulocytes	8.22491	0.132652	AREG
Mean reticulocyte volume	Mean_reticulocyte_volume	T-cells	2.01567	0.132661	CALCB|CD70|EDAR|FLT3LG|IL2RA|RGCC
Total bilirubin	log_tbil_cleaned	Endometrial_stromal_cells	1.72567	0.132701	ADAMTS15|C1R|GAL|IL15|MASP1|PAPPA|PCDHB15|PLA2G7|SPON1|VCAN
Glucose	glucose_cleaned	Suprabasal_keratinocytes	1.7303	0.132726	AHNAK|CEACAM19|CPA4|IGSF3|KLK10|KLK8|LGALS7|PYDC1|TNFRSF19|WFDC12
Salad / raw vegetable intake	Salad___raw_vegetable_intake	Hepatocytes	3.64419	0.13277	PALM3|PTGR1
Forced expiratory volume in 1-second (FEV1)	Forced_expiratory_volume_in_1_second__FEV1_	Pancreatic_endocrine_cells	1.88023	0.132803	BGN|CFB|CTHRC1|CXCL5|GAL|LGALS1|THBS2|TNFRSF11B
Aspartate aminotransferase	log_ast_cleaned	Cardiomyocytes	1.3494	0.132866	ADAM23|ADGRD1|AIFM1|ALDH5A1|ASAH1|BAG3|BDNF|BMP10|CA14|CCND2|CDH2|CLGN|CLIC5|COL6A3|CORO6|COX5B|CRIP2|CRYM|DCBLD2|ECI2|FABP3|GOT1|GPNMB|HRC|HSDL2|IMMT|ITGA11|KIF1C|MASP1|MCEE|MMUT|MOCS2|MRPL24|MTR|MYL3|MYL4|NDUFA5|NPTXR|OXCT1|PAIP2B|PALM2AKAP2|PAM|PTP4A3|PXDNL|RABGAP1L|SDHB|SFRP1|SLMAP|SORBS1|TAX1BP1|TNNI3|USP28
cis-pQTL score	cis.score	Extravillous_trophoblasts	1.36803	0.13287	ACVRL1|ADA|ADAM12|ADAM15|ADAM8|ADAMTS1|ADAMTSL4|AFAP1|AIF1L|ANGPTL4|ANXA5|ASPSCR1|BIN2|C1QTNF6|CCDC134|CD276|CDH5|CLEC1A|COL4A1|CSF2RB|CTSL|CTSV|DTYMK|EFNA1|EFNA4|ENG|ENO1|F11R|FCRLB|FLT1|FN1|FSTL1|FSTL3|FXYD5|GAL|GALNT2|GGH|GLO1|GLRX|GM2A|GPC1|HMOX1|HPCAL1|HSPA2|IGFBP3|IGSF8|IL10RA|IL1RAP|ITGA5|ITIH5|JAM3|JPT2|KRT18|KRT19|LAIR2|LAMA4|LMNB2|MAN1A2|MANF|MFAP5|MMP12|MMP3|MXRA8|MYDGF|NAGA|NOS2|NUDT15|P4HB|PDCD1LG2|PDIA4|PDIA5|PLA2G10|PLB1|PON2|PRSS8|PSRC1|PTH1R|PTN|PTPRF|PXN|QSOX1|RALB|RANBP1|S100A11|S100P|SDK2|SEMA4C|SEMA7A|SERPINH1|SHISA5|SNX2|SPON2|STC2|TARBP2|TGFB1|TK1|TNFAIP8|VSIR
Doxazosin	C02CA04	Oligodendrocyte_precursor_cells	2.17033	0.1329	ADAM23|CDH6|FLRT2|GFRA1
Essential hypertension	bin_401.1	Breast_glandular_cells	3.33883	0.132959	GFRA1|SFRP1
Lipoprotein A	log_lipo_a_cleaned	Alveolar_cells_type_2	3.33883	0.132959	DEFB4B|LDLR
Oily fish intake	Oily_fish_intake	Smooth_muscle_cells	0.208605	0.133079	ISM1
Poultry intake	Poultry_intake	Basal_squamous_epithelial_cells	2.50253	0.133177	ADAMTSL5|ITPRIP|KITLG
Total Lean Mass (g)	Total_Lean_Mass__g_	Basal_respiratory_cells	1.54165	0.133227	AHNAK2|CTSC|CXCL11|CXCL17|FGFBP1|IGFBP6|IL20|KLK10|LAYN|NGFR|NTF4|TMPRSS11D|UXS1|WFDC2|ZP3
Processed meat intake	Processed_meat_intake	Alveolar_cells_type_1	3.37038	0.133283	PPL|TNFRSF12A
Number of draws	Number_of_draws	Breast_myoepithelial_cells	0.482591	0.13329	AZU1|KLK6|NPPC|NTF3|PPP1R14A
Vitamin D	vitd_cleaned	Macrophages	0.632629	0.133386	CD93|CORO1A|CPVL|CREG1|FMNL1|GPNMB|HMOX1|NAMPT|PIK3AP1|SH2B3|SIRPA|THBD|WAS
Tea intake	Tea_intake	Rod_photoreceptor_cells	3.35412	0.133415	CTSV|NT5E
Body mass index	bmi	T-cells	0.669501	0.133447	APBB1IP|CALCB|CD200R1|CD226|CD70|CEMIP2|CST7|FCRL3|FMNL1|IL16|IL18R1|IL7R|ITGAL|LCP1|LSP1|LTA|LTB|MICB|PTPRC|TNFSF14
Overall health rating	Overall_health_rating	Exocrine_glandular_cells	1.88511	0.133459	C3|CDCP1|EIF4EBP1|ICAM1|PVR|SDC4|SPINK1|TNFRSF12A
LDL direct	ldl_chol_cleaned	Cardiomyocytes	0.666835	0.133554	ADAM23|ADGRD1|BAG3|BMP10|CA14|CCND2|CRIP2|DCBLD2|FGF9|GPNMB|ITGA11|MASP1|MYL4|NPPB|NPTXR|PAM|SDHB|SFRP1|VWC2
Fresh fruit intake	Fresh_fruit_intake	Leydig_cells	2.49953	0.133601	ITM2A|LRP1|PDCD1LG2
Platelet crit	Platelet_crit	Early_spermatids	1.25653	0.133605	AARSD1|ACOT13|AFAP1|AMFR|ANKMY2|AP2B1|ATP5IF1|BAG6|BCL2L11|BPIFB2|BRDT|C1orf56|C2orf69|CA9|CALCOCO2|CCL8|CDH23|CENPF|CENPJ|CEP152|CEP43|CHRDL2|CIT|CLGN|CMC1|CNTN4|COL2A1|COMP|CPTP|CPXM2|CRADD|CWC15|DDA1|DKK4|DNPEP|DYNLT3|EFCAB2|ERI1|FGD3|FGF23|FKBP7|GALNT3|GIT1|GOT1|GP6|HMCN2|IGF2BP3|IGFBPL1|IGHMBP2|ING1|INPP1|IQGAP2|ITIH4|LACTB2|LAMA4|LGALS8|LMNB2|LZTFL1|MAD1L1|MAMDC2|MED21|MPIG6B|MTHFSD|MTIF3|NFYA|NTRK3|NUB1|PAIP2B|PCDH17|PCDHB15|PDP1|PDXDC1|PDZD2|PIBF1|PLEKHO1|PNMA1|PPM1A|PPP1CC|PPP2R5A|PZP|RAB27B|RABEPK|RLN2|RNF41|SDK2|SIRT1|SKAP2|SMAD1|SNAP29|SPAG1|SPART|STAT5B|STK11|TACC3|THBS4|TNFSF11|TPK1|TREML2|UFD1|USP25|VASH1|VPS37A|VPS53|WASF1|WASF3|WASHC3
Metformin |Rosiglitazone	A10BD03	Prostatic_glandular_cells	7.74308	0.133679	IL1R1
Systolic blood pressure, automated reading	Systolic_blood_pressure	Thymic_epithelial_cells	1.717	0.13379	ADGRD1|C1S|CCDC80|CHI3L1|EFEMP1|HEG1|IL6ST|PROS1|SERPING1|TNFRSF11B
Prednisone	A07EA03	Pancreatic_endocrine_cells	7.9045	0.133866	MMP3
Bisoprolol	C07AB07	Pancreatic_endocrine_cells	7.9045	0.133866	NPPB
Beclomethasone Dipropionate	R01AD01	Pancreatic_endocrine_cells	7.9045	0.133866	FAP
Myocardial infarction	bin_411.2	Pancreatic_endocrine_cells	7.9045	0.133866	NPPB
Haemoglobin concentration	Haemoglobin_concentration	Excitatory_neurons	0.724473	0.133934	ATRN|BDNF|CD200|CDH2|CDH6|CDKL5|CDON|CHL1|CIT|CLMP|FHIT|FLRT2|LRP11|NAGPA|NEO1|PDZD2|PKD1|PPP3R1|RABGAP1L|SEPTIN3|SERPINI1|SIRPA|SNCA|SORCS2|SPOCK1|ST8SIA1|SUSD4|THTPA|TRAF3|TYRO3
Sodium Bicarbonate	B05CB04	Leydig_cells	8.64123	0.134	IGFBP6
Norgestimate |Ethinyl Estradiol	G03AA11	Leydig_cells	8.64123	0.134	IGFBP7
Milk type used	Milk_type_used	Salivary_duct_cells	3.34802	0.134048	IL19|MET
C-reactive protein	log_crp_cleaned	Basal_prostatic_cells	1.79289	0.134184	AMOT|APOL1|CLU|CRTAC1|ENPP5|FAM3D|FCRLB|FDX1|GAL|IFIT3|IL18R1|SEMA3F|SERPINA5|TG|TGFBR3|VIPR1
C-reactive protein	log_crp_cleaned	Cholangiocytes	1.79289	0.134184	CDH6|CES1|CFI|CLU|CST1|FGFR4|FTCD|HHEX|MASP1|MMP1|SCGN|SERPINA4|SERPINA5|SERPINA6|SERPING1|VNN1
Ulcerative colitis	bin_555.2	Rod_photoreceptor_cells	8.3129	0.134306	IGFL4
Calcium	ca_cleaned	Langerhans_cells	0.588549	0.134391	CD101|CFP|GP1BA|IL13RA1|IL1R1|IL1RL2|IL6R|LY9|LY96|SLAMF1
Postinflammatory pulmonary fibrosis	bin_502	granulocytes	3.32301	0.134448	AREG|LPCAT2
Lymphocyte percentage	Lymphocyte_percentage	Cardiomyocytes	0.566988	0.134514	HSBP1|IMMT|MASP1|NPPB|PAIP2B|PFKFB2|PPP1R12B|SLC16A1
Tramadol|Morphine	N02AX02	Intestinal_goblet_cells	8.0878	0.134694	GALNT5
Mean sphered cell volume	Mean_sphered_cell_volume	Ductal_cells	1.65405	0.134702	ANXA2|ANXA4|CCL2|CFB|CHI3L1|CSF1|FUT3|LTB|MMP1|SOD2|TACSTD2|TSPAN8|VCAM1
Number of draws	Number_of_draws	Alveolar_cells_type_1	0.60197	0.134855	ANXA3|BCL2L1|CST6|DAPK2|GCLM|HPCAL1|ICAM4|IRAK1|NEDD9|PPL|TP53I3|TXNRD1
Neutrophill percentage	Neutrophill_percentage	Exocrine_glandular_cells	1.59309	0.13488	ACHE|ANGPTL4|BCL2L15|CTSE|IL32|ITGA2|NPHS1|NPPB|OLFM4|PLAU|SERPINA3|STC2
White blood cell (leukocyte) count	White_blood_cell__leukocyte__count	Smooth_muscle_cells	1.36241	0.135024	ADAMTS1|ADGRF5|ANGPT1|ANGPT2|AOC3|ASPN|AXL|BDNF|BGN|CCL26|CCN2|CDH6|CLEC3B|COL1A1|CRIP2|CXCL12|HGF|IL6|ITGA11|MATN3|MCAM|MMP3|NID1|NID2|NOTCH3|NXPH3|PDGFA|PDGFRB|SCARF2|SCN4B|SELP|SMTN|SPARC|SPARCL1|SUSD5|THBS2|THY1|TIMP3|TNC
Triglycerides	log_total_tg_cleaned	Mucus_glandular_cells	0.543606	0.135154	CD46|CRACR2A|CXCL5|F2R|FGF23|KLK10|LXN|NEDD9|OSMR|RARRES1|SERPINA3|SESTD1|TGFB2
C-reactive protein	log_crp_cleaned	Pancreatic_endocrine_cells	1.54792	0.135174	ANXA2|BGN|CFB|COL1A1|CRLF1|CXCL5|FAP|GAL|IL11|IL32|LGALS1|MMP1|QPCT|SCG2|SCG3|SCGN|SERPINA3|STC2|TFPI2|THBS2|TIMP1|TNFRSF11B|VGF
Neutrophill percentage	Neutrophill_percentage	Late_spermatids	0.66326	0.135279	CCL14|CDH5|CNTN4|COMP|FCRL3|GGH|HMCN2|IL31RA|ITIH4|KLK11|LAMP1|PBXIP1|POMC|SCN4B|TNFSF11|TSHB
Never eat eggs, dairy, wheat, sugar	Never_eat_eggs__dairy__wheat__sugar	Granulosa_cells	3.29847	0.135529	CDH3|SFRP4
Urea	urea_cleaned	Basal_respiratory_cells	1.50384	0.135611	CA9|CD40|CSF3|CTSV|CXCL11|F3|IFNGR1|IL18|ITGA2|KRT19|KYNU|LAYN|PLAT|SERPINF1|SLITRK6|TNC|TNFRSF12A|VMO1|ZP3
Systolic blood pressure, automated reading	Systolic_blood_pressure	Leydig_cells	1.58865	0.135735	APOD|C1S|CILP|ENG|IGFBP7|LMOD1|LRP1|PDGFRB|SERPINF1|SERPING1|THBD|VIT
Coronary atherosclerosis	bin_411.4	Club_cells	7.63666	0.136041	IGFBP3
Chronic airway obstruction	bin_496	Club_cells	7.63666	0.136041	CXCL17
Number of days/week of vigorous physical activity	Number_of_days_week_of_vigorous_physical_activity	Adipocytes	1.70165	0.136305	CD93|CDH5|CLEC1A|CYTL1|ENG|FABP4|PLAT|PODXL|SCN4B|TGFBR2
Diastolic blood pressure, automated reading	Diastolic_blood_pressure	Sertoli_cells	1.84852	0.136334	ACTA2|ADGRD1|COL4A1|CPM|CTSV|SERPINA5|SUSD5|TYRO3
Omeprazole	A02BC01	Pancreatic_endocrine_cells	3.28304	0.136342	PPY|SCG3
Tramadol|Morphine	N02AX02	Glandular_and_luminal_cells	7.95514	0.136732	TFPI2
Gout	bin_274.1	Ionocytes	7.95514	0.136732	FGFBP1
Gout	bin_274.1	Squamous_epithelial_cells	7.95514	0.136732	FGFBP1
Diaphragmatic hernia	bin_550.2	Ionocytes	7.95514	0.136732	PSCA
Normal delivery	bin_650	Squamous_epithelial_cells	7.95514	0.136732	INPP1
Cereal intake	Cereal_intake	Hepatocytes	1.45409	0.136839	ALDH1A1|ANG|APOL1|ASGR1|C4BPB|CFB|ECHDC3|ESR1|F10|F12|FBP1|FGF21|HAO1|HS3ST3B1|MST1|NMT1|OXT|PAIP2B|PALM3|PLG|PTGR1|UGDH
SHBG	shbg_cleaned	Hofbauer_cells	1.31646	0.136896	ADA2|ADGRE2|BST1|BST2|CD276|CD300A|CD48|CD72|CD74|CPVL|CTSB|CTSZ|DPEP2|FAM20A|FOLR2|GM2A|GPNMB|GRN|HAVCR2|HHEX|IL18BP|LILRB2|LYVE1|MILR1|NAGK|NRP2|PILRA|PLA2G15|PLA2G7|PLAUR|RNASET2|SIGLEC5|SIRPA|SLAMF8|SPP1|TLR1|TNFRSF10C|TNFSF13B|TNFSF8|TREM2|VSIG4
Cystatin C	log_cysc_cleaned	Spermatocytes	0.673668	0.137005	AARSD1|AKAP12|C1orf56|CALCB|CDK1|CHAC2|CIAPIN1|CLGN|COCH|DDX25|DKK4|HSPA2|IL31RA|IMPACT|KLB|KLK15|LACTB2|PCDH17|PCDHB15|POMC|PSMD1|PXDNL|RAD51|RFC4|RLN2|RPA2|SPAG1|TEX101|TPR
Basophill percentage	Basophill_percentage	Hofbauer_cells	3.48285	0.137108	LSP1|MMP8
Desogestrel |Ethinyl Estradiol	G03AA09	Theca_cells	7.52628	0.137146	SUSD4
Cholelithiasis	bin_574.1	Theca_cells	7.52628	0.137146	S100A16
C-reactive protein	log_crp_cleaned	dendritic_cells	1.37574	0.137223	APBB1IP|B4GALT1|BID|CD300A|CD72|CD74|CD83|CLEC4C|CORO1A|CSF2RB|DKK4|ERN1|EZR|FMNL1|HHEX|HNRNPUL1|HS3ST3B1|HYOU1|ICOSLG|IFNLR1|IGF2R|IL16|IL18R1|IL3RA|ITGAL|KCTD5|LAIR1|LCP1|LILRB1|LILRB2|LILRB4|PAXX|PTPN1|RANBP2|RELT|RNASE6|RNASET2|RNF149|SMPD3|SNX9|SPON2|TGFBR1|TNFRSF1B|VEGFB
Body mass index	bmi	Exocrine_glandular_cells	1.41451	0.137241	ACHE|ADGRG1|ANGPTL4|C3|CFB|CST6|CUZD1|EDN1|F3|FAM3B|FGF21|FGF5|FURIN|GAL|ITGB6|KLK1|KRT18|LTB|MMP12|NOMO1|REG1A|REG1B|S100A3|SERPINA3|SERPINI2|SOD2|SPINK1|STC2|VNN1
Red blood cell (erythrocyte) count	Red_blood_cell__erythrocyte__count	Sertoli_cells	1.55212	0.137272	ACTA2|AOC3|AXL|C1QTNF1|CCL26|COL4A1|EGFLAM|GMPR|IGFBP6|KEL|LMOD1|NPPB|PDGFRB|SCN4B|SUSD5|VASN
Beclomethasone Dipropionate	R03BA01	Astrocytes	2.49534	0.137291	HEPH|IGDCC4|NXPH3
Urea	urea_cleaned	Cytotrophoblasts	1.56479	0.13732	ADGRG1|AMOT|CLEC1A|CTSV|ECHDC3|EGFR|FAM3B|GGCT|GGH|KRT18|MET|MME|SERPINF1|SETMAR|SMPDL3A|TINAGL1
Total bilirubin	log_tbil_cleaned	Granulosa_cells	1.83675	0.137539	ADAMTS15|CDH2|CRHBP|LPL|SEMA7A|SRPX|VCAN|VWC2
Heel bone mineral density (BMD) T-score, automated	Heel_bone_mineral_density__BMD__T_score__automated	Endometrial_stromal_cells	2.45807	0.137558	ELN|RSPO3|SPON1
Height	Standing_height	Intestinal_goblet_cells	1.97351	0.137666	DLL1|GALNT7|KAZALD1|MUC13|NPDC1|PIGR
Fasting time	Fasting_time	Endothelial_cells	1.83925	0.137687	ACVRL1|CRHBP|CRIP2|EDN1|IL6|NPDC1|NPR1|PLAT
Fresh fruit intake	Fresh_fruit_intake	Enteroendocrine_cells	3.26125	0.137701	C10orf99|INSL5
Bread intake	Bread_intake	Proximal_tubular_cells	2.4833	0.137932	ECHDC3|OXT|PTGR1
Glucose	glucose_cleaned	Gastric_mucus-secreting_cells	1.97427	0.138011	ACY1|CHAD|GHRL|IGSF9|PLXNB2|PSAPL1
Essential hypertension	bin_401.1	Muller_glia_cells	2.45571	0.138035	ENPP5|PTN|SEPTIN8
Asthma	bin_495	Muller_glia_cells	2.45571	0.138035	FAP|NXPH3|THY1
Bread intake	Bread_intake	Intestinal_goblet_cells	3.26657	0.138048	EPCAM|GPA33
Bread intake	Bread_intake	Paneth_cells	3.26657	0.138048	EPCAM|GPA33
Postinflammatory pulmonary fibrosis	bin_502	Paneth_cells	3.26657	0.138048	CA4|MSLN
LDL direct	ldl_chol_cleaned	Glandular_and_luminal_cells	1.54309	0.138137	ADAMTS15|APOL1|CCN1|CD200|COMP|CXCL10|FGF9|GAL|IL1R1|IL1RL2|IL6ST|MET|NPHS1|NT5E|PAEP|PODXL|RNASET2|SERPINA5|STC1|TFPI2|VNN1
Interferon Beta-1A	L03AB07	Distal_enterocytes	8.8312	0.138569	LGALS9
Atrial fibrillation and flutter	bin_427.2	Syncytiotrophoblasts	1.82949	0.138611	CRIM1|CTSL|EPHB4|IL10RB|INSL4|NECTIN4|PSG1|SOD3
Tramadol|Morphine	N02AX02	Sertoli_cells	7.82671	0.138766	PRND
Sex	sex	Exocrine_glandular_cells	0.686616	0.138773	ACHE|CXCL10|DEFB4A|EGF|EIF4EBP1|ICAM1|IL18|ITGA2|ITGB6|LTB|MMP1|MYH9|NPPB|OSMR|PDGFB|PLAU|S100A3|SDC4|SEMA7A|SERPINB1|SERPINI2|SNX15|SOD2|TGFBI|TSPAN15|ULBP2
Aspartate aminotransferase	log_ast_cleaned	Alveolar_cells_type_1	1.40796	0.138795	ADGRF5|AGER|ALCAM|BDNF|CD55|CDH1|CEACAM6|CGN|CLIC5|CST6|CTSE|DDAH1|EPPK1|EPS8L2|F3|FAS|FGF23|GALNT5|GAS6|ICAM1|ICAM4|ICAM5|ITGB6|LAYN|MATN3|NACC1|NEDD9|OCLN|OSMR|PALM2AKAP2|PDGFA|PPL|PVR|ROR1|TIMP3|TNFRSF10A|TNFRSF12A|TP53I3|TXNRD1|VEGFA|WNT9A
Renal failure NOS	bin_585.2	Serous_glandular_cells	1.82458	0.139071	AMY1A|AMY1B|AMY1C|FAM3B|FAM3D|NUCB2|TMPRSS11D|TNFRSF11A
Bisoprolol	C07AB07	Serous_glandular_cells	7.57801	0.13908	CST5
Nitrogen dioxide air pollution; 2005	Nitrogen_dioxide_air_pollution__2005	Breast_myoepithelial_cells	7.44404	0.139215	CXCL14
Chronic airway obstruction	bin_496	Breast_myoepithelial_cells	7.44404	0.139215	ICAM5
Oily fish intake	Oily_fish_intake	Alveolar_cells_type_1	1.95598	0.139349	ALCAM|AMOTL2|CST6|GAS6|PVR|TNFRSF12A
Number of days/week of vigorous physical activity	Number_of_days_week_of_vigorous_physical_activity	Melanocytes	2.12258	0.13943	CA14|CCER2|EXTL1|IGDCC4
Number of days/week of vigorous physical activity	Number_of_days_week_of_vigorous_physical_activity	Breast_myoepithelial_cells	2.12258	0.13943	CXCL13|ITGBL1|NTF3|SFRP1
Fasting time	Fasting_time	Serous_glandular_cells	2.11133	0.139477	FAM3B|FAM3D|KLK10|SFRP1
Smoking	smoking	Basal_squamous_epithelial_cells	1.59564	0.139532	ADAMTSL5|ALDH3A1|BAG3|CA12|CD109|CD200R1|CXCL14|EDAR|EPGN|FABP5|IFNLR1|IL18|KITLG|NPPC|NTF3|RGMA|TNFSF13|XG
Sertraline	N06AB06	Cytotrophoblasts	7.96898	0.139558	CTSL
Quinine	P01BC01	Cytotrophoblasts	7.96898	0.139558	CTSL
Atorvastatin	C10AA05	Thymic_epithelial_cells	1.95626	0.139588	CFB|MST1|PAPPA|PROS1|RARRES2|SERPING1
Interferon Beta-1A	L03AB07	Smooth_muscle_cells	8.74889	0.139748	CCL8
Monocyte percentage	Monocyte_percentage	granulocytes	1.95613	0.139819	ADGRE2|CCL19|CHIT1|HS6ST1|IFNL1|SKAP1
Bezafibrate	C10AB02	Extravillous_trophoblasts	3.36242	0.139829	ANGPTL4|GALNT2
Osteoarthrosis, localized, primary	bin_740.11	Extravillous_trophoblasts	3.36242	0.139829	ADAM12|LMNB1
Type 1 diabetes	bin_250.1	Adipocytes	1.95191	0.139887	ADAMTS1|AOC3|EPHB4|LEPR|MCAM|SEMA3G
Conjugated Estrogens	G03CA57	Basal_prostatic_cells	2.14434	0.139895	AMOT|APOL1|GAL|SERPINA5
Phenytoin	N03AB02	Club_cells	3.228	0.139951	BPIFB2|CTSC
Pulse rate, automated reading	Pulse_rate	Theca_cells	0.486577	0.139989	AGRP|CILP|LAMB1|MATN2|NID2|STC1
Systolic blood pressure, automated reading	Systolic_blood_pressure	Alveolar_cells_type_2	1.81702	0.140012	ADGRD1|CHI3L1|CPM|FAM20A|GALNT10|HYAL1|MEGF9|PRTG
Alkaline phosphatase	log_alp_cleaned	Endometrial_stromal_cells	1.44937	0.140082	ADAMTS1|ADAMTS15|ADAMTSL4|ADGRD1|C1R|CILP|CLMP|COL1A1|COL5A1|COL6A3|DKK1|ECM1|ELN|FAP|FBLN2|FNDC1|GAL|HGF|IGFBP2|IL1R1|LAMB1|LGALS1|MASP1|MXRA8|NID1|PAPPA|PHLDB1|PLAT|SCARF2|SPARC|SPON1|SSC5D|THY1|VASN|VCAN
Digoxin	C01AA05	Cone_photoreceptor_cells	2.43548	0.140091	EGFLAM|FGF23|PRTG
Levonorgestrel |Ethinyl Estradiol	G03AA07	Bipolar_cells	1.81429	0.140173	CEACAM16|CKB|CLSTN3|CPE|MDGA1|NXPH3|RTN4R|SEZ6L2
Overall health rating	Overall_health_rating	Basal_keratinocytes	1.95361	0.14018	AKR1B10|ALDH3A1|AREG|CDCP1|CXADR|THBS2
Cystatin C	log_cysc_cleaned	Breast_glandular_cells	1.72316	0.140366	AZU1|BAMBI|BATF|BPIFB2|CGREF1|CHAD|CX3CL1|CXCL13|EFHD1|FABP3|FOLR1|GFRA1|IL20|IL20RA|KLK6|MFGE8|MIA|MRC1|PLAT|PYDC1|SFRP1|SIGLEC15|STC2|TNFRSF11B|TNFSF11
Insulin	A10A	Basal_respiratory_cells	1.6716	0.140557	BCAM|CA9|CD109|IGFBP3|ITGB6|KRT19|LAYN|SLITRK6|TACSTD2|ULBP2
Clopidogrel	B01AC04	B-cells	2.43195	0.140601	PF4|PPBP|TREML1
Systemic lupus erythematosus	bin_695.42	B-cells	2.43195	0.140601	CD74|ICAM3|TNF
Systemic lupus erythematosus	bin_695.42	Plasma_cells	2.43195	0.140601	CD38|ICAM3|IL12A
Carbamazepine	N03AF01	Ductal_cells	2.43074	0.14063	CFB|TNFSF11|VNN1
Overall health rating	Overall_health_rating	Leydig_cells	1.81059	0.140647	ADAMTSL5|ANGPT2|CFH|FSTL1|GGT5|PILRB|SFRP1|SRPX
Ancestry	pop	Rod_photoreceptor_cells	0.673414	0.140744	ANK2|BRSK2|CKB|CLSTN3|CLUL1|CTSV|GP1BA|IGDCC4|IGSF9|IL19|MFGE8|NEFL|NT5E|OMD|PILRB|PRRT3|PRTG|PSRC1|RNASE3|SLC16A1|TMEM132A
Cystatin C	log_cysc_cleaned	Inhibitory_neurons	0.79343	0.140852	ADAM23|ADAMTS13|BOLA2|CD200|CD99L2|CDH2|CDON|CEND1|CGREF1|CIT|CLMP|CLSTN3|COCH|CORO6|CRELD1|DNER|DNM3|DTNB|EGLN1|EHBP1|ERBB4|FAM171B|FLRT2|GPR158|HAVCR1|HGF|HS6ST2|IGF1R|ITPR1|KITLG|LRP11|LRRC38|LRTM2|MAD1L1|MAMDC2|MANEAL|MAPT|MEPE|MYCBP2|NCR3LG1|NCS1|NFASC|NGF|NGRN|NOS1|NPTXR|NT5C1A|NTRK3|PAM|PCDH17|PCDH9|PGLYRP1|PKD2|PM20D1|PNMA2|PTH|PTPRM|PTPRS|PXDNL|ROBO1|ROR1|RSPO3|SATB1|SCG2|SCG3|SCN4B|SDK2|SERPINI1|SEZ6|SEZ6L|SORBS1|SPOCK1|ST8SIA1|STX1B|SUSD4|SUSD5|SYT1|TAFA5|THY1|TPK1|VGF|VSNL1|VSTM2L|VWC2
Alkaline phosphatase	log_alp_cleaned	Exocrine_glandular_cells	1.41626	0.140879	BCL2L15|C3|CDCP1|CFB|COCH|CST6|CTSE|CXCL10|CXCL11|DEFB4A|EDN1|F3|FAM3B|FGF5|FURIN|GAL|ICAM1|IL15RA|IL18|IL32|ITGA2|KRT18|LTB|MMP12|NOMO1|NPHS1|OLFM4|OSMR|PALM3|PLAU|REG1A|REG1B|SEMA7A|SERPINA3|SERPINI2|SOD2|TCN1|TNFRSF12A|ULBP2|VNN1|VWA1
Alendronic Acid	M05BA04	Smooth_muscle_cells	3.29996	0.140931	COL1A1|COL5A1
Gliclazide	A10BB09	Mucus_glandular_cells	3.22741	0.140944	ADAM9|RARRES1
Type 2 diabetes	bin_250.2	Extravillous_trophoblasts	1.50561	0.140978	ADAM15|ANGPTL4|CD276|COL4A1|EFNA1|EFNA4|IGFBP3|KRT18|KRT8|MXRA8|PDCD1LG2|PLB1|QSOX1|SEMA7A|SPON2
Bread type	Bread_type	Basal_respiratory_cells	1.94198	0.140998	CDCP1|CHI3L1|CXCL17|IL18|IL19|SERPINF1
Calcium	ca_cleaned	Distal_enterocytes	0.516927	0.141217	AGR2|CCL23|CHAD|LGALS3|MUC13|RNASE4
C-reactive protein	log_crp_cleaned	Skeletal_myocytes	0.64023	0.141337	ACHE|AK1|ANGPT2|ANGPTL2|ELN|GMPR|HSPA1A|IGDCC4|IL17D|MSTN|PPP1R12B|PRKAG3|PTP4A3|PYDC1|RGMA|UBAC1|WNT9A
Levothyroxine	H03AA01	granulocytes	3.21482	0.141348	CCL19|TNFRSF4
Month	month	Breast_myoepithelial_cells	2.43365	0.141597	GRP|KLK6|PYDC1
Salmeterol |Fluticasone Propionate	R03AK06	Glandular_and_luminal_cells	3.21197	0.14167	ADAMTS8|SOD2
Salmeterol |Fluticasone Propionate	R03AK06	Ionocytes	3.21197	0.14167	NTF4|SCGB1A1
Nitrogen dioxide air pollution; 2005	Nitrogen_dioxide_air_pollution__2005	Proximal_enterocytes	3.44627	0.141672	PTGR1|RILP
Chemotherapy	bin_197	Distal_tubular_cells	7.42464	0.141677	NEFL
Body mass index	bmi	Plasma_cells	0.623224	0.141811	ARSA|BCL2L11|CD38|CD70|ERN1|FCGR2B|IL12A|IL16|JCHAIN|LILRB4|LSP1|MICB|PTP4A3|TNFRSF17
LDL direct	ldl_chol_cleaned	Sertoli_cells	1.50654	0.14196	ADGRD1|ASPN|BGLAP|CCL26|COL4A1|CPE|DCBLD2|L1CAM|MCAM|NGF|NGFR|NPPB|NUDT10|PDGFRB|SCRG1|SERPINA5|SPARCL1|TIMP3|TYRO3|VASN|WFIKKN2
Epilepsy, recurrent seizures, convulsions	bin_345	Oligodendrocytes	2.46612	0.141989	A1BG|LAMP2|SORT1
Red blood cell (erythrocyte) count	Red_blood_cell__erythrocyte__count	Langerhans_cells	1.32794	0.142048	ADAM8|AXL|BID|C17orf49|CD101|CD4|CD70|CD84|CD86|CFP|CLEC10A|CST3|CXCL5|DNAJB1|DPEP2|FCGR2B|FMNL1|GP1BA|HSPA1A|IL18R1|IL6R|ITGAM|ITGB2|LSP1|MMP12|MNDA|NAMPT|NCF2|NFKBIE|RASSF2|RELT|STX4|THBS2|TNFAIP8|VEGFA|VMO1
Conjugated Estrogens |Medroxyprogesterone Acetate|Medroxyprogesterone Acetate |Estradiol	G03FA12	Basal_respiratory_cells	3.24441	0.142189	PLAU|TNFSF10
Monocyte count	Monocyte_count	Basal_respiratory_cells	1.46412	0.142333	ANXA2|CD40|CDH3|CHI3L1|CTSC|CX3CL1|CXCL17|DYNLT1|IL18|IL19|KYNU|LIF|PLAT|PRSS22|PSME2|SCPEP1|SNCA|TNFAIP2|XG
LDL direct	ldl_chol_cleaned	Horizontal_cells	1.45665	0.142364	AHNAK2|APLP1|B4GAT1|BRSK2|CRTAC1|DNER|EXTL1|FGF9|GP1BA|ITGA11|L1CAM|LRTM2|MDGA1|NFASC|NPTX1|PCDHB15|PKD1|SEPTIN3|SEZ6L2|SNAP25|SNCG|SYT1|THY1|VGF|WFIKKN1
Tamoxifen	L02BA01	Breast_glandular_cells	2.43082	0.14246	BPIFB2|MIA|STC2
Rheumatoid arthritis	bin_714.1	Adipocytes	3.30398	0.142492	TNFRSF4|TNFRSF8
Pork intake	Pork_intake	Cytotrophoblasts	3.21311	0.142554	EGFR|TINAGL1
Epilepsy, recurrent seizures, convulsions	bin_345	Cytotrophoblasts	3.21311	0.142554	EPHB4|FUCA1
Smoking	smoking	Theca_cells	1.69116	0.14261	AOC3|BDNF|BST2|CCN4|COL15A1|ENG|ENPP6|GLI2|IGFBP2|LAMA4|PDRG1|RBP1|SUSD4|TIMP2|VCAM1
Fasting time	Fasting_time	Schwann_cells	1.92959	0.142678	ANGPTL1|GFRA3|LPL|MIA|SSC5D|TAFA5
Ankle spacing width	Ankle_spacing_width	Basal_squamous_epithelial_cells	3.18611	0.142687	ADAMTSL5|ITPRIP
Acetaminophen	N02BE01	Basal_squamous_epithelial_cells	3.18611	0.142687	ALDH3A1|BOC
HDL cholesterol	hdl_chol_cleaned	Fibroblasts	1.30909	0.142774	ACVRL1|ADAMTS8|ADGRD1|AKAP12|ANGPTL1|ANGPTL2|AOC3|APOD|ASPN|CCL19|CCL23|CCN1|CCN2|CFH|CLEC11A|CLMP|COMP|CRHBP|CRLF1|CSF1|DCN|ELN|F10|FAP|FKBP7|GGT5|GSN|HGF|IGFBP6|ISM1|ITGA11|LEPR|LRP1|LTBP2|MMP3|MXRA8|MYOC|NXPH3|PDCD1LG2|PLA2G2A|SCARF2|SERPING1|SFRP4|SOD3|SPARCL1|SPRY2|SRPX|TGFBR3|THY1|TIMP1|TNC|TNXB|VEGFD|XG
Hydroxocobalamin	B03BA03	Basal_respiratory_cells	8.05695	0.142783	CA9
High light scatter reticulocyte count	High_light_scatter_reticulocyte_count	Leydig_cells	1.43566	0.142853	APOD|C1R|C1S|CFH|CHRDL1|COL1A1|COL6A3|F10|GLI2|IGDCC4|ITM2A|MXRA8|OGN|OMD|RGMA|RSPO3|SERPINF1|SFRP1|SOD3|SSC5D|TGFBR3|TIMP3|TYRO3|WFIKKN2
Conjugated Estrogens	G03CA57	Alveolar_cells_type_2	1.93767	0.142853	C2|FAM20A|HYAL1|ICAM4|KITLG|MEGF9
Alcohol consumption	alcohol	Breast_glandular_cells	1.74115	0.142862	BPIFB2|CGREF1|CHAD|EGF|ESR1|EXTL1|FOLR1|GFRA1|MIA|MRC1|PLAT
Heart failure NOS	bin_428.2	Muller_glia_cells	7.75486	0.143044	PTN
Type 2 diabetes	bin_250.2	granulocytes	1.79128	0.143188	ADGRE2|AREG|CD48|IL18R1|IL1RL1|LAIR1|PDCD1LG2|TNFSF12
Time blood draw	Time_blood_draw	Peritubular_cells	0.717809	0.143271	ACTA2|AGRP|ANGPTL1|APOD|BGN|C1R|C1S|CCN2|CLMP|CNPY4|ENPP6|FKBP7|GASK1A|GMPR|GP1BA|LAG3|LAMB1|LMOD1|LTBP2|MAMDC2|MATN3|NID1|NPTX2|NXPH3|PALM|PDE5A|PDLIM7|PNMA1|PPP1R14A|SERPINA5|SERPINF1|SMOC1|SPARC|SSC5D|SYTL4|THBD|TIMP3
Monocyte percentage	Monocyte_percentage	Oligodendrocyte_precursor_cells	0.443932	0.143276	PTPRM|PZP|TGFA|VWC2
Monocyte count	Monocyte_count	Cytotrophoblasts	1.52374	0.143356	ADGRG1|CDK1|CSF2RA|EGFR|FAM3B|FEN1|MET|MFAP5|NPL|PARP1|RAD51|SH3GLB2|TK1|TRIAP1|VSIR|VWA1
Red blood cell (erythrocyte) count	Red_blood_cell__erythrocyte__count	Alveolar_cells_type_2	0.496326	0.143563	CHI3L1|CSF3|FOLR1|ICAM4|SDC4
IGF-1	igf1_cleaned	Endometrial_stromal_cells	1.47278	0.143653	ADAMTSL4|CILP|CLMP|COL4A1|CXCL13|ECM1|FGF7|FNDC1|GAL|HGF|IGFBP2|IGFBP4|LAMB1|LGALS1|PAPPA|PLAT|SFRP4|SPON2|SSC5D|VASN
Falls in the last year	Falls_in_the_last_year	Salivary_duct_cells	7.02617	0.143888	AHNAK2
Metformin	A10BA02	Hofbauer_cells	0.639717	0.144176	ACP5|APOBR|ASAH1|C2|CCL13|CTSD|CTSZ|CYTL1|GRN|HMOX1|LCP1|LTA4H|SPP1|TPP1
Eosinophill percentage	Eosinophill_percentage	Extravillous_trophoblasts	1.61363	0.144311	ADAM8|ANGPTL4|CLEC1A|CSF2RB|FCRLB|FLT1|JAM3|KRT18|LAIR2|LAMA4|MMP12|NOS2|SPON2
Conjugated Estrogens |Norgestrel	G03FA10	Bipolar_cells	3.17747	0.144355	CEACAM16|RTN4R
Monocyte percentage	Monocyte_percentage	Paneth_cells	1.92055	0.144454	CCL23|CEACAM8|FUCA1|INPP5J|LGALS9|PLA2G10
Neutrophill percentage	Neutrophill_percentage	Thymic_epithelial_cells	1.65063	0.144657	ADAMTS15|CHRDL1|HEG1|IGFBP4|KLK11|KLK8|LAMA4|MELTF|OMD|TNXB
SHBG	shbg_cleaned	Pancreatic_endocrine_cells	1.64056	0.144704	CFB|COL1A1|COL5A1|CST6|FAP|GAL|IL32|NPPB|SCG3|TFPI2|THBS2|TIMP1|TNFRSF11B|TNFSF11
Haemoglobin concentration	Haemoglobin_concentration	Cone_photoreceptor_cells	1.54664	0.144729	ADD1|ADIPOQ|CKB|FGF23|HEG1|HS3ST3B1|MEGF9|NEDD4L|NPPC|PARP1|PTP4A3|SCG3|SCRN1|SEZ6L2|SLC16A1|SMTN|STX3
Mean sphered cell volume	Mean_sphered_cell_volume	Intestinal_goblet_cells	1.58532	0.144732	C10orf99|DLL4|EPCAM|FUT3|GALNT3|GALNT7|KAZALD1|KLF4|KLK1|MUC13|PIGR|PTPRH|TSPAN8
Arthropathy NOS	bin_716.9	Horizontal_cells	7.65198	0.144783	CRTAC1
LDL direct	ldl_chol_cleaned	Distal_enterocytes	1.36596	0.144785	ABO|ACVRL1|AGR2|AOC1|APOBR|C10orf99|CANT1|CCL15|CCL23|CD177|CHAD|CKMT1A|CKMT1B|CPTP|ENTPD5|EPCAM|GPA33|HMCN2|KRT19|KRT8|LETM1|LGALS3|MAMDC4|PLA2G10|POF1B|PRDX6|PRSS8|RHOC|S100A14|SNX15|SULT1A1|TNFRSF11A|TSPAN8|VIPR1
Gout	bin_274.1	Thymic_epithelial_cells	7.46491	0.144843	CHI3L1
Primary biliary cirrhosis	bin_571.6	Thymic_epithelial_cells	7.46491	0.144843	HEG1
Carbamazepine	N03AF01	Cholangiocytes	3.16486	0.145063	FGFR4|VNN1
Norethisterone |Ethinyl Estradiol	G03AA05	Excitatory_neurons	2.46852	0.145152	GHR|IL1RL2|RTN4R
Conjugated Estrogens |Medroxyprogesterone Acetate|Medroxyprogesterone Acetate |Estradiol	G03FA12	Excitatory_neurons	2.46852	0.145152	CDON|GHR|IL1RL2
Alanine aminotransferase	log_alt_cleaned	Bipolar_cells	0.529965	0.145377	CKB|CLSTN3|CPE|PTP4A3|RTN4R|SERPINI1|SEZ6L2
Mean platelet (thrombocyte) volume	Mean_platelet__thrombocyte__volume	B-cells	1.42232	0.145402	APBB1IP|ARHGAP25|ARHGAP45|BANK1|CD40|CD48|CD79B|CORO1A|DAPP1|FCRL1|FLI1|HCLS1|HHEX|ICAM3|ICOSLG|INPP5D|IRAG2|LAT2|LILRB1|LRCH4|LYN|NFATC1|PLSCR3|PPBP|PTPN6|RAB37|SELL|STK4|SWAP70|TNF|TNFAIP8|TNFRSF13C|TNFSF8|TREML1|WAS
Prednisolone	A07EA01	Proximal_enterocytes	0.515403	0.145584	DNPEP|DPP4|HMCN2|LY75|NBL1|PLA2G2A
Phenytoin	N03AB02	Breast_myoepithelial_cells	3.14423	0.145644	BPIFB2|CXCL13
Salbutamol	R03AC02	Breast_myoepithelial_cells	3.14423	0.145644	NTF3|NTF4
Salbutamol	R03AC02	Undifferentiated_cells	3.14423	0.145644	C10orf99|RGMB
Pulse rate, automated reading	Pulse_rate	Plasma_cells	1.44441	0.145776	ARSA|CASP10|CKAP4|CRELD2|ERN1|FCGR2B|ICAM2|IL10RA|IL12A|IL12RB1|LILRB4|LSP1|LY9|LY96|MANF|MICB|MYDGF|PDIA4|PLSCR3|PPIB|RAB39B|RRM2|SEL1L|TK1|TXNDC15|TXNDC5
Alcohol consumption	alcohol	Sertoli_cells	1.54953	0.145991	ADGRD1|ASPN|AXL|BGN|DCBLD2|GMPR|MANSC4|NID1|NUDT10|PDGFRB|PRND|SCN4B|SPARC|SPARCL1|SUSD5|THBS4|VASN
Peak expiratory flow (PEF)	Peak_expiratory_flow__PEF_	Oligodendrocytes	2.08127	0.145999	A1BG|CA14|CPQ|RECK
Time blood draw	Time_blood_draw	Mucus_glandular_cells	0.565352	0.146005	C6orf58|CCL28|CD46|CRACR2A|CXCL5|F2R|LCN2|SESTD1|SLITRK6|TCN1
Poultry intake	Poultry_intake	Pancreatic_endocrine_cells	2.38989	0.146048	CST6|SCG2|VGF
Lymphocyte percentage	Lymphocyte_percentage	Smooth_muscle_cells	1.44914	0.146649	ACTA2|ADAMTS1|ADGRF5|ANGPTL1|ASPN|BGN|CLEC3B|COMP|CRLF1|HGF|IL6|MATN3|MMP3|NTF3|NXPH3|PDGFRB|SCN4B|SOD3|TNC
Prednisone	A07EA03	Granulosa_cells	7.13256	0.146849	SFRP4
Basophill count	Basophill_count	Granulosa_cells	7.13256	0.146849	SERPINE2
Rosuvastatin	C10AA07	Proximal_enterocytes	2.45409	0.146865	MME|MST1|PRSS8
Fasting time	Fasting_time	Alveolar_cells_type_2	2.06556	0.146921	CTSE|HYAL1|LDLR|NPR1
Alcohol consumption	alcohol	Endothelial_cells	1.38299	0.146945	CCN2|CD93|CDH5|CLEC3B|ESM1|FLT1|ICAM1|IGFBP4|IL18BP|IL1RL1|ITM2A|JAM2|LYVE1|NOTCH1|NRP1|NRP2|PALM2AKAP2|PCDH17|PDGFB|PLAT|SELE|SEMA3F|SPARC|SPARCL1|TGFBR2|THBD|TNFRSF4|VCAM1
Sodium Bicarbonate	B05CB04	Peritubular_cells	7.79285	0.147148	IGFBP6
Norgestimate |Ethinyl Estradiol	G03AA11	Peritubular_cells	7.79285	0.147148	IGFBP7
Age	age	Squamous_epithelial_cells	1.46316	0.147334	AHNAK2|ANXA1|BAG3|CD109|CPA4|DSC2|DSG4|EPGN|EPHA2|FKBPL|GABARAP|GSTP1|IKZF2|ITPRIP|KEL|KLK13|KLK8|LYPD3|NECTIN1|NECTIN4|NOTCH3|PGD|POF1B|PTN|RGMA|SDC1|SOX9|THBD|XG
Bezafibrate	C10AB02	Collecting_duct_cells	6.87175	0.14736	KITLG
Esomeprazole	A02BC05	Club_cells	6.94017	0.147473	PSCA
Total protein	total_prot_cleaned	T-cells	1.36988	0.147482	ADGRE5|APBB1IP|ARHGAP25|ARHGAP30|ARHGAP45|ARHGEF1|BATF|BIN2|BTLA|CALCB|CASP8|CCL4|CD200R1|CD226|CD40LG|CD48|CD84|CEMIP2|CORO1A|CST7|DGKA|EDAR|FCRL3|FGD3|FLI1|FMNL1|FXYD5|FYB1|GIMAP7|GMFG|HCLS1|ICAM3|IL17A|IL17F|IL18R1|IPCEF1|LAG3|LAT|LCP1|LY9|PF4|PIK3IP1|PLSCR3|PMCH|PPBP|PTPRC|RAB33A|RAB37|RAB39B|RGCC|SELL|SEMA4D|SLA2|SLAMF1|STK4|TGFB1|TNF|TNFSF14|TNFSF8|WAS
Urate	urate_cleaned	Thymic_epithelial_cells	1.5418	0.147822	ADGRD1|BOC|CD200|CFB|CHI3L1|EPHB6|IGFBP4|IL1R1|KLK8|MIF|MN1|MST1|OMD|PROS1|RARRES2|TNFRSF8|TNFSF13
Non-oily fish intake	Non_oily_fish_intake	Basal_keratinocytes	7.16997	0.147838	TNFRSF19
Non-oily fish intake	Non_oily_fish_intake	Respiratory_ciliated_cells	7.16997	0.147838	TNFRSF19
Alcoholic liver damage	bin_317.11	Basal_keratinocytes	7.16997	0.147838	TACSTD2
Other chronic ischemic heart disease, unspecified	bin_411.8	Ductal_cells	7.16997	0.147838	NPPB
Fresh fruit intake	Fresh_fruit_intake	Basal_squamous_epithelial_cells	3.11102	0.147942	CA12|CD109
Alcohol consumption	alcohol	Alveolar_cells_type_2	1.61903	0.148177	ADGRD1|C1orf116|CHI3L1|CTSH|FAM20A|FOLR1|GALNT10|HYAL1|ICAM1|ITGB6|KITLG|MEGF9|NPC2|SFTPD
Phosphate	phos_cleaned	Club_cells	1.91142	0.148218	AGR2|CXCL17|KLK10|KRT19|TACSTD2|TSPAN1
Levothyroxine	H03AA01	monocytes	2.08681	0.148283	CD72|CXCL9|LILRB4|TNFRSF8
Date of attending assessment centre	Date_of_attending_assessment_centre	Prostatic_glandular_cells	0.513312	0.148461	C1orf116|CANT1|GMPR|NEDD4L|NPY|RAB27B|ZBTB16
Mean platelet (thrombocyte) volume	Mean_platelet__thrombocyte__volume	Serous_glandular_cells	0.634576	0.148509	ANGPT1|CCL28|CRACR2A|EGF|EIF4EBP1|FCGR3B|MCFD2|NAMPT|NUCB2|PAIP2B|PIK3AP1|SERPINA3|SFRP1|SH3BGRL2|TNFRSF11A
Valproic Acid	N03AG01	Thymic_epithelial_cells	3.11515	0.148611	LAYN|MELTF
Eosinophill percentage	Eosinophill_percentage	Gastric_mucus-secreting_cells	1.8961	0.148621	ALDH3A1|C6orf58|CTSE|GCNT1|POF1B|SMPD3
Monocyte count	Monocyte_count	Muller_glia_cells	0.548557	0.148645	CA14|CLU|ENO1|HGF|NXPH3|SEPTIN8|SLITRK2
Neutrophill percentage	Neutrophill_percentage	Inhibitory_neurons	1.41919	0.148706	CD99L2|CHL1|CLSTN3|CNTN4|DNER|DPP10|LRRC37A2|LRTM2|NFASC|NT5C1A|PGLYRP1|PKD1|PTPRM|ROBO1|SCG3|SCN4B|SERPINI1|SEZ6L|SORBS1|SPOCK1|ST8SIA1|THY1|VSNL1
Levothyroxine	H03AA01	Glandular_and_luminal_cells	3.10739	0.148881	ESR1|PGR
Time blood draw	Time_blood_draw	Cone_photoreceptor_cells	0.670815	0.148886	ADD1|B4GAT1|CALB1|DLG4|GIPC3|HEG1|HS3ST3B1|LMOD1|NEDD4L|NPTX1|PADI2|PARP1|PODXL2|PTP4A3|SCRN1|SMTN|SNAP25|STX3|STXBP1|TIGAR|TMED8|VASH1
Albumin	albumin_cleaned	Spermatogonia	0.434711	0.149168	CGREF1|IGFBPL1|PODXL2|SSC4D
Albumin	albumin_cleaned	Endothelial_cells	1.34816	0.149202	ADGRF5|ANGPTL2|CD93|CLEC1A|CLEC3B|CSF3|CTHRC1|ENG|EPHB4|ESAM|ESM1|FCGR2B|FGF23|GGT5|HLA-E|HSPG2|ICAM4|IGFBP4|IL18BP|IL6|ITM2A|LAYN|LYVE1|NOS3|NRP2|PALM2AKAP2|SLC9A3R2|STC1|TGFBR2|TGFBR3|THBD|TNFRSF4|VAMP5|VCAM1
Spread type	Spread_type	Ionocytes	0.412858	0.149335	CETN2|DAPP1|PRSS22
Spread type	Spread_type	Squamous_epithelial_cells	0.412858	0.149335	DGKA|FABP5|PGD
Monocyte percentage	Monocyte_percentage	Ionocytes	1.88623	0.149383	CTSC|CXCL3|CXCL8|RARRES1|S100P|TNFRSF10C
Allopurinol	M04AA01	Proximal_tubular_cells	3.18906	0.149389	OXT|RBP5
Gamma glutamyltransferase	log_ggt_cleaned	Skeletal_myocytes	1.48091	0.149596	ACHE|ADAMTSL4|ANGPT2|ANGPTL2|BAG3|CA3|CILP|CORO6|DUSP29|FOXO1|GDNF|HMCN2|HSPA1A|IGDCC4|KLHL41|MYBPC1|NEB|NOS1|PTP4A3|RGMA|THBD|TPM3
Mean sphered cell volume	Mean_sphered_cell_volume	Oligodendrocytes	0.654963	0.149633	APLP1|APP|CD99L2|CPXM2|CRADD|DIABLO|DNAJC6|FUT8|HAVCR1|KLK6|METAP1D|PCDH17|PCDH9|SEPTIN8|SLITRK2
Duration of moderate activity	Duration_of_moderate_activity	Peritubular_cells	3.13663	0.149737	ITGA11|MXRA8
Estradiol|Norethisterone |Estradiol	G03CA03	Peritubular_cells	3.13663	0.149737	NID1|OMD
Beef intake	Beef_intake	Alveolar_cells_type_2	2.35775	0.149844	FGF23|FOLR1|ITGB6
Creatinine	log_crea_s_cleaned	Kupffer_cells	0.681907	0.149854	A1BG|ADA2|C2|C3|CCL14|CCL23|CD302|CD86|CD93|CES1|CTSB|CXCL11|DEFA1B|MARCO|MERTK|PIK3AP1|RELT|S100A4|SELPLG|SLAMF8
Lymphocyte percentage	Lymphocyte_percentage	Late_spermatids	0.707938	0.149879	ADAMTS13|ASAH2|BACH1|BRK1|CNTN4|COMP|CSNK1D|CTSF|DAPK2|ELOB|ERMAP|FCRL3|IL17D|LMNB1|MSTN|NUCB2|PFKFB2|RNASE3|SCN4B|SERPINA5|TSPAN1|VSTM1
Cheese intake	Cheese_intake	Alveolar_cells_type_1	7.35549	0.149982	ITGB6
Heart failure NOS	bin_428.2	Alveolar_cells_type_1	7.35549	0.149982	ICAM5
Overall health rating	Overall_health_rating	Intestinal_goblet_cells	1.88258	0.149998	CCL15|FAM3D|GALNT5|LGALS9|PIGR|TSPAN8
Townsend deprivation index	Townsend_deprivation_index	Hofbauer_cells	1.88258	0.149998	BST2|CHIT1|GRN|LGMN|MRC1|TPP1
Total Lean Mass (g)	Total_Lean_Mass__g_	granulocytes	0.397998	0.150081	COMP|GDF2|PADI4
Total Lean Mass (g)	Total_Lean_Mass__g_	Erythroid_cells	0.397998	0.150081	ACHE|ERMAP|KEL
Clopidogrel	B01AC04	Breast_glandular_cells	3.08286	0.15021	CCL28|EGF
Weight change compared with 1 year ago	Weight_change_compared_with_1_year_ago	Horizontal_cells	1.74151	0.150233	AHNAK2|CKB|DNER|ITGA11|L1CAM|PAPPA|SCG2|THY1
Leisure/social activities	Leisure_social_activities	Granulosa_cells	1.88541	0.150262	ADAMTS16|CRHBP|MDK|PLAT|TNXB|VWC2
Bendroflumethiazide	C03AA01	Peritubular_cells	2.03908	0.150285	CPXM2|MAMDC2|OMD|SOD3
Carbamazepine	N03AF01	Peritubular_cells	2.03908	0.150285	ANGPTL1|LAG3|NTF3|SMOC1
Essential hypertension	bin_401.1	Melanocytes	3.07907	0.150345	FGF5|TIMP2
Triglycerides	log_total_tg_cleaned	Breast_myoepithelial_cells	0.613544	0.150384	ADIPOQ|AZU1|CGREF1|COL2A1|CXCL13|CXCL14|GRP|ID4|IGFBP2|IL34|ISM1|LTBP2|MIA|MME|NPPC|NTF3|PDGFA|PPP1R14A|SNCG
LDL direct	ldl_chol_cleaned	Spermatocytes	0.594468	0.150431	AKAP12|C1orf56|CALCB|DDX25|DUT|IL31RA|KLB|KLK15|PCDH17|PCDHB15|POMC
Digoxin	C01AA05	Skeletal_myocytes	2.35001	0.150479	ANGPT2|GDNF|THBD
Albumin	albumin_cleaned	Bipolar_cells	0.606551	0.15072	AMIGO2|BRSK2|CKB|DNER|MDGA1|NEFL|NPHS1|PCDHB15|PODXL2|SEPTIN3|SLITRK6
Triglycerides	log_total_tg_cleaned	Skeletal_myocytes	0.686813	0.150755	ADAMTSL4|AK1|ANGPTL2|BAG3|BDNF|CDH15|CILP|EGF|ELN|FNDC1|FOXO1|GDNF|GMPR|HSPA1A|IGDCC4|IL17D|LRRC38|MSTN|MYH4|MYH7B|MYL1|PDLIM7|PPP1R12B|PRKAG3|PTP4A3|RYR1|TMOD4|TPM3|UBAC1|ZBTB16
Tramadol|Morphine	N02AX02	Endometrial_stromal_cells	7.13152	0.150884	COL6A3
Metformin |Rosiglitazone	A10BD03	Melanocytes	6.76545	0.15089	VAT1
Basophill percentage	Basophill_percentage	Breast_myoepithelial_cells	6.76545	0.15089	CXCL14
Cystatin C	log_cysc_cleaned	Club_cells	1.66398	0.151029	AGR2|ARTN|BPIFB2|CHIT1|CTSC|CX3CL1|CXCL17|CXCL6|F3|FOLR1|KLK10|KLK11|KRT19|LCN2|NTF4|PRSS22|PSCA|RARRES1|S100P|SCGB1A1|SCPEP1|SLITRK6|SNCG|VMO1|VSTM2L|WFDC2
Centre	centre	Excitatory_neurons	0.781592	0.151077	ANKMY2|BDNF|BRSK2|CAMKK1|CIT|CLASP1|CLIP2|DDAH1|DIABLO|DNM3|DTNB|EGLN1|EHBP1|EIF4G3|FAM13A|FHIT|GP6|GPR158|GSTT2B|IPCEF1|ITPR1|JAM3|LRTM2|MAD1L1|MAMDC2|MAP3K5|MSRA|MYCBP2|NFAT5|NPTXR|NRGN|PDE5A|PDZD2|PGLYRP1|PKD2|PLXNA4|PPP3R1|PRKG1|RAB37|RABGAP1L|RAPGEF2|SATB1|SNAP25|SNCA|SPRED2|STXBP1|SUSD1|SV2A|SYT1|THTPA|THY1|TIGAR|TRAF3|USP25|WASF1
Waist-to-Hip ratio	whr	Enteroendocrine_cells	0.512828	0.151146	C10orf99|CACNA1H|INSL5|PLA2G10|SCG3|SCGN
Peak expiratory flow (PEF)	Peak_expiratory_flow__PEF_	Serous_glandular_cells	3.06465	0.151385	FAM3D|PRR4
Salbutamol	R03AC02	Schwann_cells	2.34616	0.151395	ADAMTS8|GFRA3|SOD3
Hydroxocobalamin	B03BA03	Microglial_cells	7.54161	0.151495	NFATC3
Cooked vegetable intake	Cooked_vegetable_intake	Microglial_cells	7.54161	0.151495	NPL
Norgestimate |Ethinyl Estradiol	G03AA11	dendritic_cells	7.54161	0.151495	IFNLR1
Bezafibrate	C10AB02	Spermatogonia	6.65589	0.15162	CGREF1
Amantadine	N04BB01	Schwann_cells	7.26267	0.151709	CPVL
Quinine	P01BC01	Schwann_cells	7.26267	0.151709	IL12A
Poultry intake	Poultry_intake	Inhibitory_neurons	1.73177	0.151723	CGREF1|FAM171B|FLRT2|GPR158|KITLG|RSPO3|SCG2|VGF
Testosterone	log_testo_cleaned	Spermatogonia	0.330693	0.151723	CXCL9|IGFBPL1
Angina pectoris	bin_411.3	Alveolar_cells_type_1	3.08764	0.15179	CD55|F3
Tobacco use disorder	bin_318	Salivary_duct_cells	3.08764	0.15179	KLK6|WFDC2
High light scatter reticulocyte count	High_light_scatter_reticulocyte_count	Basal_keratinocytes	0.558936	0.151819	CDCP1|FABP5|FGFBP1|IL1RN|NTF3|PTGR1|THBS2|TMPRSS11D
High light scatter reticulocyte count	High_light_scatter_reticulocyte_count	Respiratory_ciliated_cells	0.558936	0.151819	CRLF1|DYNLT1|EFCAB2|LCN2|PLA2G10|SCPEP1|VSTM2L|WNT9A
Oily fish intake	Oily_fish_intake	Langerhans_cells	1.60974	0.151884	C1orf56|CD84|CST7|CTSZ|GP1BA|ICOSLG|IL2RA|NECTIN2|QPCT|RELT
Mean corpuscular volume	Mean_corpuscular_volume	Spermatocytes	0.400407	0.151938	CENPF|COCH|PCDH17
Mean sphered cell volume	Mean_sphered_cell_volume	Serous_glandular_cells	1.68405	0.15199	ALDH3A1|ANGPT1|APOD|BGLAP|CCL28|CRLF1|EGF|EIF4EBP1|MCFD2|PIK3AP1|TMPRSS11D
Time blood draw	Time_blood_draw	Club_cells	0.608261	0.152024	BPIFB2|C6orf58|CXCL17|CXCL6|FOLR1|KLK11|LCN2|OLFM4|SCGB1A1|SCPEP1|SLITRK6|SNCG|TCN1|VMO1
Tamoxifen	L02BA01	Respiratory_ciliated_cells	2.03117	0.152033	CRLF1|IL22RA1|MIA|PZP
Valproic Acid	N03AG01	Bipolar_cells	3.06696	0.152177	CAMKK1|SEZ6L2
Pulse rate, automated reading	Pulse_rate	Cardiomyocytes	0.702278	0.152287	AIFM1|ASAH1|ATP5IF1|CA14|CMC1|COX5B|CRIP2|CRYM|DECR1|FABP3|HRC|IMMT|KIF1C|MASP1|MOCS2|NPPB|NPTXR|PALM2AKAP2|PDCD5|RABGAP1L|RBPMS2|SLC16A1|SORBS1
Smoking	smoking	granulocytes	1.50407	0.152394	ADGRE2|AREG|CAPG|CD200R1|CD48|CHIT1|CLEC12A|COMP|CST7|GDF2|HS6ST1|IFNL1|IL18|IL1RL1|ITGAM|ITM2A|LAIR1|PAG1|PALM2AKAP2|RAB37|SKAP1|TNFSF12|TPSAB1
Peak expiratory flow (PEF)	Peak_expiratory_flow__PEF_	dendritic_cells	2.34476	0.15244	ADA2|CD4|RNASE6
Creatinine	log_crea_s_cleaned	granulocytes	0.563738	0.152621	CCL19|CHIT1|COMP|IL18R1|IL4R|ITM2A|S100A4|TPSAB1
Bendroflumethiazide	C03AA01	Collecting_duct_cells	3.05842	0.15266	PTH1R|STC1
Mean corpuscular volume	Mean_corpuscular_volume	Distal_enterocytes	1.48335	0.15303	ACY1|AKR1B10|CDA|CHAD|FUT3|GALNT5|GPA33|HMCN2|IGSF9|KAZALD1|MUC13|PIGR|PRSS8|SMPDL3A|TSPAN1|TSPAN8
Lymphocyte count	Lymphocyte_count	Oligodendrocytes	0.595631	0.153099	CEP85|EGLN1|ENOX2|ENPP2|FOXJ3|HIP1R|LAMP2|SEMA4D|ZHX2
Prednisolone	A07EA01	Exocrine_glandular_cells	1.72302	0.153218	CFB|CPA4|CST6|F3|LTB|MMP12|OLFM4|SERPINA3
Salad / raw vegetable intake	Salad___raw_vegetable_intake	Serous_glandular_cells	6.73446	0.15331	BGLAP
Tobacco use disorder	bin_318	Horizontal_cells	2.02041	0.15335	APLP1|LRTM2|PODXL2|VGF
Leisure/social activities	Leisure_social_activities	Inhibitory_neurons	1.48656	0.153399	ADAM23|CNTN4|ERBB4|FLRT2|HGF|HS6ST2|MEPE|NCAM1|NOS1|NTRK2|PCDH17|PCDH9|PKD1|ROBO1|SEZ6L|VWC2
Obstetrical/birth trauma	bin_665	Cytotrophoblasts	2.32835	0.153431	ADGRG1|DPP4|SETMAR
Cheese intake	Cheese_intake	Exocrine_glandular_cells	7.1721	0.153433	ITGB6
Heart failure NOS	bin_428.2	Exocrine_glandular_cells	7.1721	0.153433	NPPB
Viral hepatitis C	bin_70.3	Exocrine_glandular_cells	7.1721	0.153433	ADGRG1
Type 2 diabetes	bin_250.2	Squamous_epithelial_cells	1.72491	0.153546	ALDH3A1|CA12|CD109|DSC2|EPHA2|LYPD3|TACSTD2|ULBP2
White blood cell (leukocyte) count	White_blood_cell__leukocyte__count	Serous_glandular_cells	1.55637	0.153645	ADGRG2|ANGPT1|BGLAP|BPIFA2|CA6|CCL28|CRACR2A|DPP4|EIF4EBP1|FCGR3B|IL19|IL7R|NAMPT|NUCB2|PGLYRP1|PIK3AP1|SFRP1|TCN1|TMPRSS5
Estradiol|Norethisterone |Estradiol	G03CA03	Early_spermatids	2.39811	0.153788	DMP1|POMC|PZP
Essential hypertension	bin_401.1	Alveolar_cells_type_1	2.32675	0.153853	OCLN|RNASE1|TNFRSF10A
Amlodipine	C08CA01	Smooth_muscle_cells	3.10494	0.153884	CTHRC1|LMOD1
IGF-1	igf1_cleaned	Prostatic_glandular_cells	0.452536	0.154079	ADGRG2|CLGN|GALNT7|NPDC1
Alfacalcidol	A11CC03	Cone_photoreceptor_cells	3.03313	0.15411	CALB1|SEZ6
Direct bilirubin	log_dbil_cleaned	Muller_glia_cells	1.85219	0.1542	ASAH2|CDON|CKB|CLU|NXPH3|SLC16A1
Clopidogrel	B01AC04	monocytes	1.85963	0.15421	EREG|IFNL1|PF4|PPBP|TREML1|VSIR
Metformin |Rosiglitazone	A10BD03	Endometrial_ciliated_cells	6.59854	0.154294	MUC13
Desogestrel |Ethinyl Estradiol	G03AA09	Endometrial_ciliated_cells	6.59854	0.154294	SERPINA6
Sodium Bicarbonate	B05CB04	Suprabasal_keratinocytes	7.38489	0.154383	XG
Ethinyl Estradiol |Drospirenone	G03AA12	Suprabasal_keratinocytes	7.38489	0.154383	SUSD4
Total Lean Mass (g)	Total_Lean_Mass__g_	Early_spermatids	0.657081	0.154437	C1orf56|CHRDL2|COMP|DSG4|EPHA1|GRP|HMCN2|ITIH4|KLK15|LHB|LRRC37A2|MSTN|PODXL2|SHBG|ZP3
Number of days/week of moderate physical activity	Number_of_days_week_of_moderate_physical_activity	Inhibitory_neurons	1.85594	0.154471	CLMP|CRTAC1|DCC|HS6ST2|MAMDC2|THY1
Smoking	smoking	Late_spermatids	0.798563	0.154584	ADAM23|ADAMTS13|BAG6|BCAT1|BMP10|BRK1|CCL14|CDH23|CDH5|CLIC5|CNTN4|COL2A1|COMP|CSNK1D|CTSF|CXCL16|DCC|DCUN1D1|DNPEP|DPP7|ERMAP|FAM20A|FCRL3|GFRA2|GGH|GORASP2|IGHMBP2|KLK13|LRP11|MAD1L1|MSTN|MYL6B|NPTX1|NTRK3|PGR|PHOSPHO1|PLB1|PODXL2|POMC|RANGAP1|RNF168|SEPTIN3|SERPINA5|SHBG|SKAP1|SMAD1|SMPD1|STX5|TIMP2|TNFRSF8|TNFSF11|TPK1|TREML2|TSC1|TSC22D1|TSHB|TSPAN1|ZP3
Bendroflumethiazide	C03AA01	Oligodendrocyte_precursor_cells	1.85223	0.154629	CHAD|CRTAC1|DNER|PTPRK|PTPRZ1|SEZ6L
Formoterol |Budesonide	R03AK07	Glandular_and_luminal_cells	6.81785	0.154699	ADAMTS8
Alcoholic liver damage	bin_317.11	Squamous_epithelial_cells	6.81785	0.154699	TACSTD2
Other chronic ischemic heart disease, unspecified	bin_411.8	Ionocytes	6.81785	0.154699	IGFBP3
Immature reticulocyte fraction	Immature_reticulocyte_fraction	Serous_glandular_cells	2.02198	0.154801	ADGRG2|ANGPT1|CA6|FAM20A
Hydroxychloroquine	P01BA02	T-cells	3.06855	0.154817	CD226|TNFRSF4
Gout	bin_274.1	B-cells	6.92698	0.15489	ICOSLG
Nitrogen dioxide air pollution; 2005	Nitrogen_dioxide_air_pollution__2005	Basal_squamous_epithelial_cells	6.60659	0.154928	CXCL14
Cystatin C	log_cysc_cleaned	Suprabasal_keratinocytes	1.34841	0.15495	AHNAK|AHNAK2|AKR1B10|ALDH3A1|AMOTL2|ANXA1|C10orf99|CA12|CDA|CEACAM19|CEBPA|CPA4|CRNN|CSTB|CXCL14|DEFB103B|DKK4|DSC2|EPGN|EPHA1|EPHA2|EPHB6|EPPK1|EVPL|FABP5|IGSF3|IL1RN|IL20|KLK10|KLK11|KLK12|KLK13|KLK8|LGALS7|NDRG1|NECTIN1|NECTIN4|NOTCH3|PGD|POF1B|PPL|PRSS27|PYDC1|S100A11|S100A16|SBSN|SDC1|SEMA3F|SERPINB1|SERPINB8|SLURP1|SPINK5|SPRR3|SPTBN2|SUSD4|TMPRSS11D|TNFRSF19|TXN|WFDC12|XG
Monocyte percentage	Monocyte_percentage	Basal_respiratory_cells	1.71206	0.154997	ANGPTL4|CCL19|CDCP1|CTSC|CXCL10|CXCL11|CXCL3|CXCL8
Alfacalcidol	A11CC03	Inhibitory_neurons	2.04053	0.155052	CLMP|PAM|SCN4B|SEZ6
Phenytoin	N03AB02	Exocrine_glandular_cells	2.31606	0.155338	CFB|TGFBI|VNN1
Particulate matter air pollution (pm10); 2007	Particulate_matter_air_pollution__pm10___2007	Theca_cells	0.340287	0.155342	AAMDC|BDNF
Forced expiratory volume in 1-second (FEV1)	Forced_expiratory_volume_in_1_second__FEV1_	Prostatic_glandular_cells	1.87415	0.155351	BPIFB2|ENPP5|GOLM2|KLK4|PLA2G7|THBS4
Lymphocyte percentage	Lymphocyte_percentage	Cytotrophoblasts	0.492281	0.155533	DPP4|EGFR|SHISA5|SPINT2|TK1
Hydroxychloroquine	P01BA02	monocytes	2.38442	0.155536	CD302|ICAM2|SOD2
Total Lean Mass (g)	Total_Lean_Mass__g_	Squamous_epithelial_cells	1.66979	0.1556	AHNAK2|BAG3|DSG4|EPHA1|FGFBP1|HBEGF|KEL|NGRN|POF1B|S100A14|SUSD4
Coronary atherosclerosis	bin_411.4	Hepatocytes	3.23846	0.155658	CES1|LPA
Albumin	albumin_cleaned	Endometrial_stromal_cells	1.46841	0.155811	CILP|CLMP|COL6A3|CXCL13|ECM1|FAP|FBLN2|GAL|IGFBP2|IGFBP4|IL15|LGALS1|MASP1|MXRA8|NID1|OGN|PCDHB15|PHLDB1|SFRP4|SPON2|THBS2|THY1
Lymphoid leukemia, chronic	bin_204.12	Suprabasal_keratinocytes	0.416163	0.155826	AHNAK|IGSF3|NAGK
Alcohol consumption	alcohol	Exocrine_glandular_cells	1.45237	0.155996	ACHE|C3|CCN2|CDH3|EGF|FGF21|ICAM1|ITGB6|KRT18|LTB|MMP1|PDGFB|PLAU|PVR|REG1B|SERPINA3|SERPINI2|TCN1|TGFBI|ULBP2|VWA1
Type 1 diabetes	bin_250.1	Extravillous_trophoblasts	1.84076	0.156081	ADAM12|ADAMTS1|CD276|FSTL1|GPC1|PDCD1LG2
Month	month	Macrophages	1.70565	0.156091	AGRP|CD4|CXCL3|CXCL5|DPEP2|FBP1|IL1A|NPL
Norethisterone |Estradiol|Levonorgestrel |Estradiol	G03FB05	Distal_tubular_cells	6.5978	0.156148	IL1RL2
Norethisterone |Estradiol|Levonorgestrel |Estradiol	G03FB05	Alveolar_cells_type_2	6.5978	0.156148	MEGF9
Salad / raw vegetable intake	Salad___raw_vegetable_intake	Distal_tubular_cells	6.5978	0.156148	BGLAP
Salad / raw vegetable intake	Salad___raw_vegetable_intake	Alveolar_cells_type_2	6.5978	0.156148	PALM3
Sicca syndrome	bin_709.2	Distal_tubular_cells	6.5978	0.156148	CLEC6A
Hydroxyurea	L01XX05	Glandular_and_luminal_cells	3.00935	0.156166	AMIGO2|CCN2
High light scatter reticulocyte count	High_light_scatter_reticulocyte_count	Astrocytes	1.35622	0.156196	AMOT|ARSB|CDH2|CHL1|CHRDL1|CRELD1|CRLF1|DDAH1|FGF2|GASK1A|GLI2|HEPH|IGDCC4|IL17D|IL17RB|MASP1|MEGF9|NCAN|NPL|NTRK3|NXPH3|PAGR1|PAMR1|PCDH17|PLCB1|PON2|PTPRM|PTPRS|RGMA|SCG3|SLITRK2|SORBS1|TMPRSS5|TNC|WFIKKN1
Red blood cell (erythrocyte) distribution width	Red_blood_cell__erythrocyte__distribution_width	Extravillous_trophoblasts	1.39987	0.156278	ACVRL1|ADAM12|ANGPTL4|CD276|CTSL|EFNA1|EFNA4|FSTL1|FSTL3|GLO1|GLRX|GM2A|IGFBP3|LMNB2|MMP12|MMP3|P4HB|PLA2G10|QSOX1|RANBP1|SEMA7A|SHISA5|SPON2|STC2
Postinflammatory pulmonary fibrosis	bin_502	Thymic_epithelial_cells	3.01039	0.156362	ICAM5|MSLN
Gamma glutamyltransferase	log_ggt_cleaned	Fibroblasts	1.29164	0.156393	ADAMTS8|ADAMTSL2|ADGRD1|ADH1B|AKAP12|ANGPTL2|AXL|BOC|C1QTNF1|CCN4|CFH|CILP|CLEC1B|COL1A1|COMP|EFEMP1|F10|FCGR2B|FN1|GGT5|GSN|HGF|HMCN2|IGFBP6|ITGA11|ITGBL1|ITM2A|MASP1|MXRA8|MYOC|NID1|NPR1|NXPH3|OMD|PLAT|SERPINF1|SERPING1|SOD3|SPARC|SPARCL1|SPON2|SSC5D|TGFBI|TGFBR3|THBS2|TIMP1|TIMP3|VASN
Psoriasis	bin_696.4	Collecting_duct_cells	6.41296	0.156397	WFDC12
Aspartate aminotransferase	log_ast_cleaned	NK-cells	1.30792	0.156494	ADAM8|ADGRE5|ADGRG1|APBB1IP|APOBR|B2M|BTN3A2|C1orf56|CASP8|CCL3|CCL4|CD244|CD48|CD72|CEMIP2|CST7|DRAXIN|FCRL3|FCRLB|FGFBP2|FLT3LG|FMNL1|GIMAP7|GNLY|HLA-A|ICAM2|ICAM3|IFNL1|IGF2R|IL12RB1|IL16|IL18R1|IL2RG|IL7R|ITGAL|ITGAM|ITGB2|ITGB7|KIR3DL1|KLRD1|KLRF1|LCP1|LMNB1|LSP1|LTA|LYAR|MICB|PF4|PILRB|PPBP|PTPRC|SLAMF7|SPON2|TGFB1|TNFRSF1B|TNFSF11|TNFSF14|USP28
Alanine aminotransferase	log_alt_cleaned	Collecting_duct_cells	1.84149	0.15652	AGRN|AMOT|BCAM|CLU|ERBB2|KITLG|PALM3|SPTBN2|SSC4D
Epilepsy, recurrent seizures, convulsions	bin_345	Macrophages	2.34703	0.15679	CPM|MERTK|TGFBI
Non-oily fish intake	Non_oily_fish_intake	Sertoli_cells	6.70757	0.156975	IGFBP6
Formoterol |Budesonide	R03AK07	Sertoli_cells	6.70757	0.156975	PRND
Other chronic ischemic heart disease, unspecified	bin_411.8	Sertoli_cells	6.70757	0.156975	NPPB
Particulate matter air pollution (pm10); 2007	Particulate_matter_air_pollution__pm10___2007	Breast_glandular_cells	0.330707	0.157361	EGF|PKN3
Amitriptyline	N06AA09	dendritic_cells	3.03558	0.157371	CD83|RNF149
Triglycerides	log_total_tg_cleaned	Inhibitory_neurons	0.799261	0.157581	ADAMTS13|AFAP1|ANGPT1|ARSB|ATRN|BOLA2|BRSK2|CD99L2|CDH2|CDKL5|CDON|CGREF1|CHL1|CHM|CIT|CLASP1|CLIP2|COCH|CRADD|CRELD1|DIABLO|DNM3|DTNB|EGLN1|EHBP1|EIF4G3|ERBB4|FHIT|GALNT7|GHR|GLP1R|GP6|GRK5|GSTT2B|HAVCR1|HGF|HS6ST2|IGF1R|INPP5J|ITPR1|KITLG|LRFN2|LRP11|LRRC37A2|LRRC38|LRTM2|MAD1L1|MAP1LC3B2|MAP3K5|METAP1D|MNAT1|MSRA|MTSS1|MYCBP2|NCS1|NFASC|NGRN|NLGN2|NT5C1A|NTRK3|PAM|PARD3|PCDH9|PDE5A|PIBF1|PKD1|PKD2|PLXNA4|PRKG1|PTH|PTPRB|PTPRM|PTPRS|RAB37|RABGAP1L|RAPGEF2|REPS1|SATB1|SCG2|SCG3|SCN2B|SCN4B|SNAP25|SORBS1|SPRED2|STXBP1|SV2A|THTPA|TPK1|TUBB3|VGF|VSNL1|VSTM2L|WASF3
Long-standing illness, disability or infirmity	Long_standing_illness__disability_or_infirmity	Endometrial_stromal_cells	1.7005	0.157711	ADAMTS8|CILP|COL6A3|IGFBP4|IL1R1|OGN|PTK7|PTN
Angina pectoris	bin_411.3	Exocrine_glandular_cells	3.00942	0.157811	F3|NPPB
Mean platelet (thrombocyte) volume	Mean_platelet__thrombocyte__volume	Granulosa_cells	0.640104	0.157845	AMIGO2|CCN4|CD99|DAG1|FOXO1|HSDL2|ITGB5|KYAT1|PPP1R12B|PPP1R14A|SEMA7A|SMAD3|SRPX|SYTL4|TMEM106A|WASF3
Asthma	bin_495	Schwann_cells	2.2965	0.157896	ADAMTS8|GFRA3|SOD3
Spread type	Spread_type	Leydig_cells	0.508816	0.158016	ALDH1A1|CNPY4|NBL1|SERPINF1|TYRO3
Lithium	N05AN01	Theca_cells	6.36558	0.158149	EFNA4
Smoking	smoking	Club_cells	1.65396	0.158242	AGR2|C6orf58|CHIT1|CXCL17|CXCL6|KLK10|KRT19|PRSS22|PSCA|RARRES1|S100P|SCGB1A1|SCPEP1|SNCG|TSPAN1|WFDC2
Alfacalcidol	A11CC03	Basal_keratinocytes	2.97987	0.158284	KLK10|TNFRSF19
Levonorgestrel |Ethinyl Estradiol	G03AA07	Hofbauer_cells	1.46193	0.158403	ADA2|ADGRE2|CD300E|CD48|CD86|CTSB|CTSD|FAM20A|IL18BP|LILRB1|LILRB5|MARCO|MILR1|PLTP|TGFBI|TNFSF8
Direct bilirubin	log_dbil_cleaned	Smooth_muscle_cells	1.69254	0.15842	ANGPT2|CLEC3B|COL4A1|ISM1|NXPH3|SCN4B|SPARCL1|VASN
Chronic renal failure [CKD]	bin_585.3	NK-cells	0.565819	0.15855	BTN3A2|CD300A|HLA-E|NCR1|PIK3IP1|PILRB|USP28
Heart failure NOS	bin_428.2	Leydig_cells	6.91309	0.158588	SFRP1
Immature reticulocyte fraction	Immature_reticulocyte_fraction	Hofbauer_cells	0.407367	0.15879	C2|FAM20A|RNASE1
Renal failure NOS	bin_585.2	Cytotrophoblasts	1.65065	0.158948	ANXA5|BSG|CLEC1A|COLEC12|EFEMP1|EPHB4|FAM3B|FOLR1|HS6ST2|MFAP5|SERPINF1
Qualifications	Qualifications	Plasma_cells	1.99039	0.158978	A1BG|IGLC2|LY9|MZB1
Number of days/week of vigorous physical activity	Number_of_days_week_of_vigorous_physical_activity	Excitatory_neurons	1.51686	0.159286	ADAMTS16|CLMP|CRYBB2|EXTL1|HAVCR1|HS6ST2|NELL2|NTRK2|PTPRK|RTN4R|SCN4B|SUSD4|TAFA5
Type 2 diabetes	bin_250.2	Sertoli_cells	1.69351	0.159428	AOC3|C1QTNF1|COL4A1|DCBLD2|GGT5|IGFBP7|MATN3|TIMP1
Methotrexate	L01BA01	Paneth_cells	2.96683	0.159434	APOBR|THOP1
Interferon Beta-1A	L03AB07	Kupffer_cells	7.54297	0.159604	LGALS9
Lymphocyte percentage	Lymphocyte_percentage	Muller_glia_cells	1.57288	0.159607	ASAH2|CDON|CKB|CTSF|ENPP5|FAP|HGF|IL17D|MSTN|NXPH3|RLN2|SLC16A1|SPOCK1|TAFA5
Cereal intake	Cereal_intake	Salivary_duct_cells	2.04982	0.159609	CCL28|IKZF2|NOS1|TG
Pulse rate, automated reading	Pulse_rate	Adipocytes	1.31165	0.159693	ACVRL1|ADAMTS1|ADAMTS15|ADGRF5|ANGPTL2|ANXA3|C1QTNF1|C9orf40|CCL8|CRIP2|CX3CL1|CXCL12|EPHB4|FABP4|GSN|ICAM2|IL18BP|IL6|ITM2A|LIFR|MTUS1|NID2|NOS3|NPDC1|PALM2AKAP2|PDGFB|PLAT|PPP1R14A|PTPRB|RBP7|RRAS|SCARF1|SCN4B|SELP|SEMA3F|SLC9A3R2|SNCG|STC1|SWAP70|TGFBR2|TIMP3|TIMP4|VAMP5
Metformin	A10BA02	Horizontal_cells	1.57217	0.159843	APLP1|CELSR2|CGREF1|COCH|EXTL1|FGF9|ITGA11|NFASC|PTPRS|SCG2|SCG3|SMPD3|VSTM2L|WFIKKN1
Cystatin C	log_cysc_cleaned	Cytotrophoblasts	1.42426	0.159844	ADAMTSL4|ADGRG1|AMOT|ANXA5|BCAM|BMP4|BSG|CDK1|CLEC1A|CNPY4|COLEC12|CPPED1|CSF2RA|CTSL|CTSV|ECI2|EFEMP1|EGFR|EPHB4|FADD|FAM3B|FOLR1|FUCA1|GGH|HS6ST2|KRT18|LRPAP1|MAGED1|MANSC4|MFAP5|NPL|NRP2|NTF4|PARP1|RAD51|SERPINF1|SETMAR|SH3GLB2|SHISA5|SPINT1|SPINT2|TINAGL1|TK1|TRIAP1|VSIR|VWA1
Lymphocyte count	Lymphocyte_count	Peritubular_cells	0.513445	0.159891	AGRP|AXL|IL34|MAMDC2|NPTX2
Smoking	smoking	Early_spermatids	0.781028	0.159908	ADAMTS13|BAG6|BCL2L11|C6orf58|CDH23|CHRDL2|CNTN4|COL2A1|COMP|DCC|DKK4|DMP1|DNPEP|ERI1|ESR1|GALNT3|GGH|IGF2BP3|IGHMBP2|KDM3A|LAMA4|LMNB2|MAD1L1|MAMDC2|MSTN|MYL6B|NPHS1|NTRK3|PAIP2B|PCDH17|PCDHB15|PGR|PLB1|PODXL2|POMC|RGMB|RLN2|SHBG|SIRT1|SMAD1|SPAG1|THBS4|TNFSF11|TPK1|TREML2|ZP3
Digoxin	C01AA05	Oligodendrocyte_precursor_cells	1.82108	0.159937	CDH2|CNTN4|NFASC|PCDH17|PRTG|THBS2
Bread intake	Bread_intake	Bipolar_cells	2.96381	0.160082	EXTL1|PLXDC1
Height	Standing_height	Extravillous_trophoblasts	0.402903	0.16027	COL4A1|LAIR2|NAGA
Cystatin C	log_cysc_cleaned	Distal_tubular_cells	1.50948	0.160514	ADAMTSL2|AGRP|AIF1L|BGLAP|BOLA1|BOLA2B|CHCHD10|CLEC11A|CLEC6A|COX5B|COX6B1|CXCL12|ECI2|EFHD1|FABP3|FOLR3|GLRX|GLRX5|GP1BA|LAMTOR5|MOCS2|NDUFA5|NDUFS6|NEFL|OXCT1|PALM|PEBP1|PINLYP|PRDX3|PRKAB1|PTH1R|TDGF1
Cholecalciferol |Calcium Carbonate|Ergocalciferol |Calcium|Cholecalciferol |Niacin |Calcium Gluconate|Cholecalciferol |Calcium Phosphate	A12AX	Cholangiocytes	6.21291	0.16059	SCGN
Platelet crit	Platelet_crit	Glandular_and_luminal_cells	0.676338	0.160819	ADAMTS8|AMIGO2|AMOTL2|APOL1|ARG2|CCN1|CCN2|COMP|DYNLT3|EDN1|FRMD4B|GBP2|IDO1|IL6ST|MAP2K6|MTR|OCLN|PODXL|RNASET2|SESTD1|SHH|SLC39A14|SNX9|SOD2|TFPI2|YOD1
Poultry intake	Poultry_intake	Salivary_duct_cells	2.97174	0.160839	KLK6|SLITRK6
Gout	bin_274.1	Cytotrophoblasts	6.64008	0.16087	ADGRG1
Never eat eggs, dairy, wheat, sugar	Never_eat_eggs__dairy__wheat__sugar	Cone_photoreceptor_cells	2.94555	0.160974	NPPC|PODXL2
Systolic blood pressure, automated reading	Systolic_blood_pressure	Suprabasal_keratinocytes	0.498961	0.161042	CDA|ECM1|IGSF3|S100A11|SLURP1
Metformin |Rosiglitazone	A10BD03	Enteroendocrine_cells	6.28798	0.161066	MUC13
Coronary atherosclerosis	bin_411.4	Pancreatic_endocrine_cells	6.32173	0.16114	NPPB
Chronic airway obstruction	bin_496	Pancreatic_endocrine_cells	6.32173	0.16114	TNFRSF12A
Rosiglitazone	A10BG02	Kupffer_cells	3.03224	0.161238	CDA|CRHBP
Lymphocyte percentage	Lymphocyte_percentage	Inhibitory_neurons	0.680714	0.161246	ADAMTS13|ATRN|CDON|CNTN4|DTNB|ERBB4|GALNT7|GHR|HGF|NTRK2|PCDH9|PGLYRP1|RECK|SCN4B|SPOCK1|TAFA5
White blood cell (leukocyte) count	White_blood_cell__leukocyte__count	Cholangiocytes	0.481652	0.161255	ANXA4|CDH6|CXCL6|HHEX|TCN1
Carbamazepine	N03AF01	Sertoli_cells	2.26834	0.161353	COL4A1|CPM|NTF3
Overall health rating	Overall_health_rating	Basal_respiratory_cells	1.67776	0.161524	AGRN|ALDH3A1|CDCP1|CHI3L1|CXCL8|KYNU|TNFRSF12A|WFDC2
Centre	centre	Microglial_cells	1.35097	0.161597	APBB1IP|APPL2|ARHGAP25|ARHGEF10|BLNK|CD226|DDX58|EGLN1|ESYT2|FHIT|FLI1|FOXO1|FYB1|GIPC3|GRK5|INPP5D|IPCEF1|IRAG2|ITGAM|LPCAT2|MAD1L1|MAMDC2|MAP3K5|NPL|PAG1|PARD3|PIK3AP1|PKD2|PKN3|PLA2G4A|PLCB2|PRKG1|RABGAP1L|RAPGEF2|SCARF1|ST6GAL1|TAB2|TREML1|VASH1|VEGFC|ZHX2
Lymphocyte count	Lymphocyte_count	Granulosa_cells	1.6879	0.161681	ADAMTS15|ADAMTS16|CDH3|IGFBP2|KYAT1|NOS2|NPTX2|PLAT
Salad / raw vegetable intake	Salad___raw_vegetable_intake	Gastric_mucus-secreting_cells	6.34026	0.161797	SMPD3
Sicca syndrome	bin_709.2	Gastric_mucus-secreting_cells	6.34026	0.161797	LGALS9
Prednisolone	A07EA01	Prostatic_glandular_cells	2.00365	0.161889	DPP4|GALNT7|THBS4|ZBTB16
Interferon Beta-1A	L03AB07	Astrocytes	7.42366	0.161917	DDX58
Desogestrel |Ethinyl Estradiol	G03AA09	Excitatory_neurons	3.11894	0.16207	IL1RL2|SUSD4
Clopidogrel	B01AC04	Muller_glia_cells	2.26377	0.162188	COL2A1|EGF|FGFBP3
Platelet crit	Platelet_crit	Cytotrophoblasts	0.716139	0.162225	BCAM|BIN2|BMP4|CNPY4|COMT|CPPED1|DPP4|ECHDC3|ECI2|FADD|FEN1|FUCA1|GGCT|IGF2BP3|LRPAP1|MAGED1|MESD|NPL|PARP1|RAD51|SETMAR|SH3GLB2|SMS|SPINT1|SPINT2|TARBP2|TINAGL1|TRIAP1|UNG|VSIR|VWA1|ZFYVE19
Fasting time	Fasting_time	Granulosa_cells	1.98003	0.162258	CRHBP|LPL|PLAT|TAFA5
High light scatter reticulocyte count	High_light_scatter_reticulocyte_count	Serous_glandular_cells	1.5851	0.162353	AMY1A|AMY1B|AMY1C|APOD|BPIFA2|BPIFB2|CRLF1|EIF4EBP1|FAM20A|IL7R|NAMPT|SFRP1|TMPRSS11D|TMPRSS5|TNFRSF11A
Glucose	glucose_cleaned	Schwann_cells	1.67441	0.162457	AHNAK|COL5A1|IL18R1|IL1R2|LPL|MIA|TAFA5|TLR3
Conjugated Estrogens |Medroxyprogesterone Acetate|Medroxyprogesterone Acetate |Estradiol	G03FA12	Suprabasal_keratinocytes	2.97165	0.162504	IL1RL2|SERPINA12
Amitriptyline	N06AA09	Suprabasal_keratinocytes	2.97165	0.162504	EPHA2|KLK13
Atorvastatin	C10AA05	Plasma_cells	1.80488	0.16266	A1BG|BCL2L11|ERN1|ICAM2|MICB|TXNDC15
Sex	sex	Proximal_enterocytes	0.792984	0.162675	ABHD14B|ACAA1|ACE2|ACHE|ALPI|ANXA4|APOA4|APPL2|ASAH2|BOLA2B|BST1|C10orf99|CA13|CASP7|CDHR5|CHCHD10|COX5B|DAPK2|DGKA|ENPEP|ENTPD5|ERBB3|FBP1|FUOM|GPA33|HEPH|IGBP1|IL22RA1|IL2RG|INPP5J|LGALS3|LGALS3BP|LY75|MEP1A|MEP1B|MPI|NAPRT|NBL1|NIT1|PEBP1|PIGR|PLA2G2A|PLB1|PLIN3|PRSS8|PSME2|RHOC|RILP|RNF5|SCP2|SIAE|SLC27A4|SLC9A3R1|SMPDL3A|SNX15|SULT1A1|TCN2|TMEM25|TNFRSF11A|TNIP1|TSPAN8|TST|VSIG10|XPNPEP2
Ancestry	pop	Alveolar_cells_type_1	1.40005	0.162784	ADGRF5|AGER|ALCAM|ALPP|AMOTL2|BDNF|C1orf116|CD55|CDH1|CEACAM6|CST6|CTSE|DDAH1|EPPK1|EPS8L2|EVPL|FAS|FZD8|GALNT5|ICAM1|ICAM5|LAYN|MATN3|MSLN|OCLN|OSMR|PDGFA|PLEKHO1|PTPN1|PVR|ROR1|SPRING1|TGFBR2|TIMP3|TXNRD1|WFDC12|WNT9A
Sample age	sample_age	Oligodendrocyte_precursor_cells	1.50175	0.162798	ARHGEF10|CLASP1|DDAH1|DDX58|DTNB|FGF2|GSAP|GSTT2B|METAP1D|MTSS1|PLXNA4|SUSD1|ZHX2
Time blood draw	Time_blood_draw	Endometrial_ciliated_cells	0.627617	0.162893	BTC|CCN2|CETN2|CLGN|DPY30|EDN1|EFCAB2|GMPR|IDO1|IL12A|IL6|MUC13|PLA2G4A|SERPINA5|SPAG1
Salbutamol	R03AC02	Enteroendocrine_cells	2.91687	0.163003	C10orf99|QPCT
Levothyroxine	H03AA01	Kupffer_cells	2.28091	0.163172	CXCL9|LILRB4|TNFRSF8
Systolic blood pressure, automated reading	Systolic_blood_pressure	Hepatocytes	1.37754	0.163184	A1BG|AFM|APOH|C1S|CCL16|CDA|CES1|CFI|CPB2|F13B|FAM20A|FGF21|HYAL1|MAMDC4|MASP1|PGLYRP2|PROS1|SERPINA4|SERPINA5|SERPINF1|SERPING1|SHPK|SLC9A3R2|TTR
Tea intake	Tea_intake	Oligodendrocyte_precursor_cells	2.29913	0.163285	CRTAC1|NT5E|VWC2
Oily fish intake	Oily_fish_intake	Late_spermatids	0.500778	0.163468	DCC|DPP7|SPTBN2|TREML2|ULBP2
Metformin |Rosiglitazone	A10BD03	Proximal_enterocytes	3.10082	0.163485	MUC13|S100A14
SHBG	shbg_cleaned	NK-cells	1.34817	0.163488	ADAM8|ADGRE5|ADGRG1|B2M|CD160|CD300A|CD48|CD72|CEMIP2|CRTAM|DRAXIN|FCRL6|FGFBP2|FLT3LG|GIMAP7|HAVCR2|HLA-A|HLA-E|ICAM2|IL18R1|IL2RA|ITGB7|NCR1|PIK3IP1|PILRB|SELPLG|SPON2|TNFRSF1B|TNFRSF4|TNFSF11
Lansoprazole	A02BC03	Basal_respiratory_cells	2.9477	0.163555	CA9|KRT19
Glycated haemoglobin (HbA1c)	hba1c_cleaned	Plasma_cells	0.635648	0.163592	A1BG|ARSA|BGLAP|CD70|ERN1|FEN1|HYOU1|ICAM2|ITGB7|LY9|MICB|PTP4A3
cis-pQTL score	cis.score	Pancreatic_endocrine_cells	1.68071	0.163593	ANXA2|ANXA3|CCL2|CCN2|CFB|COL1A1|COL5A1|CST6|CTHRC1|CXCL5|CXCL6|DBN1|DEFB4A|FAP|FN1|GAL|IL32|LGALS1|MMP1|MMP3|NPPB|QPCT|RHOC|S100A3|SCG3|SCGN|SERPINA3|SNX15|STC2|TFPI2|TGFBI|THBS2|TIMP1|TNFRSF11B|TNFRSF12A|TNFSF11|VGF
Spread type	Spread_type	Serous_glandular_cells	0.344542	0.163602	MCFD2|TMPRSS5
Metformin	A10BA02	Respiratory_ciliated_cells	1.60936	0.163701	ALDH3A1|CST6|GP2|LY75|MIA|OMG|PNLIP|SCPEP1|SLITRK6|TPPP3|VSTM2L
HDL cholesterol	hdl_chol_cleaned	Cardiomyocytes	0.716479	0.163717	ADGRD1|AIFM1|ARHGAP5|BMP10|CCND2|CDH2|COX5B|COX6B1|CRIP2|CRYM|DECR1|ECI2|FGF9|GYS1|HRC|ITGA11|LPL|NPPB|NPTXR|OXCT1|PDP1|SLC16A1|SLIRP|SLMAP|TOP2B|VEGFB
Atorvastatin	C10AA05	Early_spermatids	0.513541	0.16377	BCL2L11|DMP1|ITIH4|KLB|TNFSF11
Formoterol |Budesonide	R03AK07	Spermatocytes	6.39678	0.163771	POMC
Falls in the last year	Falls_in_the_last_year	Proximal_tubular_cells	2.98888	0.163814	FABP3|PALM
Caffeine |Acetaminophen |Codeine|Acetaminophen |Codeine |Ketorolac|Acetaminophen |Codeine	N02AJ06	Pancreatic_endocrine_cells	2.90535	0.163942	CFB|PPY
Forced expiratory volume in 1-second (FEV1)	Forced_expiratory_volume_in_1_second__FEV1_	monocytes	1.37253	0.164127	APOBR|CCL3|CCL4|CD101|CPVL|CXCL10|CXCL11|GBP1|HLA-DRA|IFNGR2|IL15|ITGAL|ITGAX|ITGB2|LAIR1|LILRB1|LILRB4|MICB|PLAUR|PTPRC|SELPLG|TNFSF13B|VMO1|WARS1
Type 2 diabetes	bin_250.2	Basal_respiratory_cells	1.61621	0.164129	ALDH3A1|ANGPTL4|BCAM|CA9|CD109|CHI3L1|IGFBP3|MMP10|TACSTD2|ULBP2|ZP3
Date of attending assessment centre	Date_of_attending_assessment_centre	Respiratory_ciliated_cells	0.646505	0.164146	ACYP1|AGRP|ALDH1A1|AZU1|BTC|CETN2|DAPP1|DYNLT1|EFCAB2|LZTFL1|PRDX5|RUVBL1|SCPEP1|SPAG1
Leisure/social activities	Leisure_social_activities	Smooth_muscle_cells	1.62032	0.164162	CDH6|COL1A1|CRLF1|EGFLAM|HGF|HMCN2|IGFBP6|IL6|ITGA11|NOTCH3|SPARCL1
Levothyroxine	H03AA01	Thymic_epithelial_cells	2.91238	0.16419	CA9|TNFRSF8
Alendronic Acid	M05BA04	Mucus_glandular_cells	6.04936	0.164207	OSMR
Levonorgestrel |Ethinyl Estradiol	G03AA07	Alveolar_cells_type_2	1.80636	0.16421	CPM|FAM20A|HYAL1|KITLG|MARCO|MEGF9
Furosemide|Amiloride |Furosemide	C03CA01	Ductal_cells	2.24848	0.164238	AGRN|EDN1|NPPB
Month	month	Thymic_epithelial_cells	1.96152	0.164718	C3|CCDC80|CDON|KLK8
Bisoprolol	C07AB07	Ductal_cells	6.27405	0.164735	NPPB
Myocardial infarction	bin_411.2	Ductal_cells	6.27405	0.164735	NPPB
Forced expiratory volume in 1-second (FEV1)	Forced_expiratory_volume_in_1_second__FEV1_	Granulosa_cells	0.359849	0.164794	CCN4|PLAT
Diastolic blood pressure, automated reading	Diastolic_blood_pressure	Mucus_glandular_cells	0	0.164835
Diclofenac	D11AX18	Muller_glia_cells	6.46129	0.164836	ASAH2
Monocyte percentage	Monocyte_percentage	Club_cells	1.98054	0.164888	CHIT1|CTSC|RARRES1|S100P
Long-standing illness, disability or infirmity	Long_standing_illness__disability_or_infirmity	Cholangiocytes	0	0.165087
Mean platelet (thrombocyte) volume	Mean_platelet__thrombocyte__volume	Adipocytes	0.754638	0.165169	ADAM15|ADGRF5|AKAP12|ANXA3|BCAM|CCL14|CD109|CDH5|CRIM1|CXCL12|EGFL7|ENG|FES|FGF2|FLT1|FUT1|GBP4|GIPC3|GMFG|IFIT3|ITGA6|ITM2A|LIFR|MCAM|MGLL|NID2|NRP2|PCDH1|PCDH17|PCDHB15|PKN3|PODXL|PPP1R14A|RGCC|RRAS|SCARF1|SELP|SMTN|SPARC|SWAP70|TNFSF12|VAMP5|VEGFC
Allopurinol	M04AA01	Astrocytes	2.98321	0.16523	CRELD1|ERBB4
Never eat eggs, dairy, wheat, sugar	Never_eat_eggs__dairy__wheat__sugar	Ductal_cells	2.89382	0.165301	CSF1|ITGB6
Never eat eggs, dairy, wheat, sugar	Never_eat_eggs__dairy__wheat__sugar	Basal_keratinocytes	2.89382	0.165301	CDH3|TMPRSS11D
Never eat eggs, dairy, wheat, sugar	Never_eat_eggs__dairy__wheat__sugar	Respiratory_ciliated_cells	2.89382	0.165301	CRLF1|MIA
Cystatin C	log_cysc_cleaned	Muller_glia_cells	1.40662	0.165538	AKAP12|ASAH2|CA14|CA2|CDON|CFI|CHRDL1|CKB|CLGN|COL9A2|CSPG5|EDNRB|ENPP5|EPHB6|FGFBP3|FRZB|FZD8|HGF|IFIT1|IL17D|IL20RA|IL34|ITM2A|MAPT|MCAM|NGFR|NXPH3|PALM|PBXIP1|PNMA2|PTN|RARRES2|RLN2|RTN4R|SCRG1|SEPTIN8|SERPINI1|SLC16A1|SLITRK2|SORCS2|SPOCK1|SPON1|TAFA5|TGFB2|THY1|VIM|WIF1
Bread intake	Bread_intake	Extravillous_trophoblasts	2.26633	0.165594	CDH5|ENG|GPC1
Long-standing illness, disability or infirmity	Long_standing_illness__disability_or_infirmity	Collecting_duct_cells	0	0.165814
Total Lean Mass (g)	Total_Lean_Mass__g_	Hofbauer_cells	0.649108	0.165846	ACP5|BST2|C2|CD14|CTSC|CXCL11|DPEP2|HMOX1|PADI4|PIK3AP1|RNASET2|SNX2|TNF
Renal failure NOS	bin_585.2	Muller_glia_cells	1.59945	0.166053	CHRDL1|EPHB6|NGFR|PALM|PBXIP1|RARRES2|SCRG1|SEPTIN8|SORCS2|TAFA5|THY1
Systolic blood pressure, automated reading	Systolic_blood_pressure	Astrocytes	1.46597	0.166076	CDH2|CRELD1|CRLF1|ERBB4|HEPH|HIP1R|LIFR|MASP1|MEGF9|NCAM1|NPL|NTRK2|NTRK3|PAMR1|PCDH9|SCG3|YAP1
Date of attending assessment centre	Date_of_attending_assessment_centre	Excitatory_neurons	0.787852	0.166155	ANKMY2|ARSB|BRSK2|CAMKK1|CIT|CLIP2|DDAH1|DGKZ|DIABLO|DNM3|DTNB|EGLN1|EHBP1|EIF4G3|FAM13A|FHIT|GP6|IPCEF1|JAM3|MAD1L1|MAMDC2|MAP3K5|MSRA|MYCBP2|NFAT5|NRGN|PDE5A|PDZD2|PKD2|PLXNA4|PPP3R1|PRKG1|RAB37|RABGAP1L|RAPGEF2|REPS1|RNF31|SATB1|SNAP25|SNCA|SORBS1|SPRED2|STXBP1|SUSD1|SV2A|THTPA|TIGAR|TPK1|USP25|WASF1
Haemoglobin concentration	Haemoglobin_concentration	Alveolar_cells_type_1	1.42615	0.166259	ADGRF5|AGER|BDNF|CD55|CEACAM6|CTSE|FGF23|FZD8|GALNT5|GAS6|GCLM|ICAM4|LAYN|MEGF9|PALM2AKAP2|PDGFA|RNASE1|ROR1|TGFBR2|TIMP3|TP53I3|WNT9A
IGF-1	igf1_cleaned	Excitatory_neurons	0.755731	0.166266	ADAMTS13|ARSB|ATRN|BDNF|CD200|CD99L2|CDH2|CDON|CGREF1|CLMP|CLSTN2|COL24A1|DDAH1|HS6ST2|ICAM5|IGF1R|IL17D|KITLG|MAMDC2|NAGPA|NCAM1|NCS1|PCDH9|PKD1|PM20D1|PPP3R1|SDK2|SERPINI1|SEZ6|SORCS2|SYT1|VSNL1
Hydroxyurea	L01XX05	Hepatocytes	0	0.166421
Never eat eggs, dairy, wheat, sugar	Never_eat_eggs__dairy__wheat__sugar	Inhibitory_neurons	1.97804	0.166439	DPP10|HDAC8|KITLG|LRTM2
Long-standing illness, disability or infirmity	Long_standing_illness__disability_or_infirmity	Extravillous_trophoblasts	1.54972	0.166521	ADAM12|CD276|CTSL|EFNA4|FSTL1|GLO1|GM2A|KRT18|KRT19|LMNB2|MMP12|PDCD1LG2|PLB1|PTN
Chronic renal failure [CKD]	bin_585.3	Macrophages	0.622935	0.166633	CD300A|CD300E|CD4|CTSZ|LILRB4|PILRA|PSAP|RELT|RNASE1|TNFSF13
Forced expiratory volume in 1-second (FEV1)	Forced_expiratory_volume_in_1_second__FEV1_	Adipocytes	1.46129	0.16669	ANGPT2|C1QTNF1|CDH5|CPXM2|EPHB4|FABP4|IL6|ITGA6|NID2|NPR1|PALM2AKAP2|PLAT|RNASE1|SCN4B|SNCG|THBD|TIMP4
Townsend deprivation index	Townsend_deprivation_index	Prostatic_glandular_cells	2.87867	0.166698	ENTPD5|IL31RA
Direct bilirubin	log_dbil_cleaned	Langerhans_cells	1.60288	0.166715	C1orf56|CD70|CD84|IL13RA1|IL16|LY9|LY96|MARCO|NCR3LG1|PTX3|SLAMF8
Phosphate	phos_cleaned	Syncytiotrophoblasts	1.46448	0.166766	BSG|CGA|CGB3|CGB8|COLEC12|CRH|CTSV|DPEP2|DPP4|EPHB4|HMOX1|HS3ST3B1|KYNU|LHB|PDIA3|PSG1|TOP1
Prednisolone	A07EA01	Ductal_cells	1.78755	0.16681	CFB|LTB|MELTF|OLFM4|SERPINA3|TINAGL1
Phosphate	phos_cleaned	Erythroid_cells	0.358322	0.166914	CYTL1|TACC3
Simvastatin	C10AA01	Paneth_cells	0.355244	0.167121	CBS|FUT3
Beclomethasone Dipropionate	R01AD01	Skeletal_myocytes	6.16759	0.167263	FNDC1
Chemotherapy	bin_197	Skeletal_myocytes	6.16759	0.167263	EDA2R
Salbutamol	R03AC02	Leydig_cells	2.23017	0.167361	IGDCC4|OMD|SOD3
Glucose	glucose_cleaned	Exocrine_glandular_cells	1.6515	0.16738	ADGRG1|ANGPTL4|CPA4|CST6|KRT18|OLFM4|PVR|SEMA7A
Obstetrical/birth trauma	bin_665	NK-cells	1.95271	0.167396	ADGRG1|CD160|CRTAM|FCRL6
Tamoxifen	L02BA01	Melanocytes	2.2368	0.16751	CA14|MIA|VAT1
Bread intake	Bread_intake	Endometrial_stromal_cells	2.87476	0.167574	CLMP|IL1R1
Basophill percentage	Basophill_percentage	Basal_squamous_epithelial_cells	6.00499	0.167787	CXCL14
Ancestry	pop	T-cells	0.731751	0.167814	ADGRE5|APBB1IP|ARHGAP30|BTN3A2|CCL4|CD101|CD226|CD70|CD84|CD8A|CST7|DRAXIN|ICAM3|IFNL1|IL12RB1|IL22|IL2RA|IL2RG|IL32|LAG3|LCP1|LSP1|LTA|MICB|PIK3IP1|PPBP|SELL|SELPLG|TGFB1|TNFRSF4
Number of days/week of moderate physical activity	Number_of_days_week_of_moderate_physical_activity	Breast_glandular_cells	2.86283	0.167894	EXTL1|FABP3
Asthma	bin_495	Enteroendocrine_cells	2.85643	0.168164	C10orf99|HEPH
Coffee intake	Coffee_intake	Alveolar_cells_type_2	2.85643	0.168164	LAMP3|MET
Hydroxyurea	L01XX05	Adipocytes	2.2437	0.168184	FGF2|ICAM2|SWAP70
Acetaminophen	N02BE01	dendritic_cells	2.22897	0.168187	ERN1|HHEX|IL18R1
Mean platelet (thrombocyte) volume	Mean_platelet__thrombocyte__volume	Early_spermatids	1.23488	0.168251	AARSD1|ACOT13|AFAP1|AMFR|ANKMY2|AP2B1|ATP5IF1|BAG6|BCL2L11|BRDT|C2orf69|CA9|CALCOCO2|CBLN1|CENPJ|CEP152|CEP43|CIT|CMC1|CNTN4|COL2A1|CRADD|CWC15|DYNLT3|EFCAB2|EGFLAM|ERI1|FGD3|FKBP7|GIT1|GOT1|GP6|IGDCC3|IGHMBP2|IL13RA2|IL17D|ING1|INPP1|IQGAP2|LACTB2|LAMA4|LGALS8|LMNB2|LZTFL1|MAD1L1|MAMDC2|MPIG6B|MTHFSD|MTIF3|NUB1|PAIP2B|PCDH17|PCDHB15|PDP1|PDXDC1|PDZD2|PIBF1|PLEKHO1|PNMA1|PPM1A|PPP1CC|PPP2R5A|RAB27B|RABEPK|RLN2|RNF41|SDK2|SIRT1|SKAP2|SMAD1|SNAP29|SPAG1|SPART|STAT5B|STK11|TACC3|TPK1|UFD1|USP25|VASH1|VPS37A|VPS53|WASF1|WASF3|WASHC3
Type 2 diabetes	bin_250.2	Spermatocytes	0.354511	0.168289	C1orf56|PCDH17
Urate	urate_cleaned	Proximal_enterocytes	1.29948	0.16829	ABHD14B|ACY1|B2M|BOLA2B|C10orf99|CASP1|CCL15|CDA|CHCHD10|CTSD|DHRS4L2|ENTPD5|EPS8L2|ERBB3|FBP1|GFER|GIPC2|GLRX|IFNLR1|KHK|LGALS3|MAMDC4|MEP1B|MPI|MST1|NAAA|NAPRT|NOS2|OXT|PBLD|PEBP1|PRAP1|PRSS8|PTGR1|RBP2|RNASE4|SHBG|SLC39A5|SLC9A3R1|SNX15|VNN1
Omeprazole	A02BC01	Langerhans_cells	0	0.168392
Monocyte percentage	Monocyte_percentage	Breast_myoepithelial_cells	0	0.168392
Heel bone mineral density (BMD) T-score, automated	Heel_bone_mineral_density__BMD__T_score__automated	Muller_glia_cells	2.22053	0.168419	CFI|RARRES2|SPON1
Alanine aminotransferase	log_alt_cleaned	Ductal_cells	1.57281	0.168459	AGRN|CFB|KRT18|KRT8|LCN2|LTB|MELTF|NPPB|OLFM4|PDCD6|SERPINA3|TINAGL1|TNFSF10|TSPAN8|VNN1
Total bilirubin	log_tbil_cleaned	Skeletal_myocytes	0.340827	0.168783	ACHE|HMCN2
Cheese intake	Cheese_intake	Basal_respiratory_cells	6.44502	0.16882	ITGB6
Ulcerative colitis	bin_555.2	Basal_respiratory_cells	6.44502	0.16882	MMP10
Arthropathy NOS	bin_716.9	Basal_respiratory_cells	6.44502	0.16882	MMP13
Alanine aminotransferase	log_alt_cleaned	Basal_squamous_epithelial_cells	1.66315	0.168839	ADAMTSL5|ALDH3A1|CD109|CD200R1|FABP5|IFNLR1|IL18|IL1R2|KITLG|NPPC|TNC|WNT9A
Acetaminophen	N02BE01	Macrophages	0	0.168996
Mean corpuscular volume	Mean_corpuscular_volume	Proximal_enterocytes	1.38391	0.169057	ACY1|AKR1B10|ALPI|ASS1|CD74|CDA|CDHR5|FAM3B|FUT3|GCNT1|GIPC2|GPA33|HMCN2|KAZALD1|LY75|MDK|MEP1A|MUC13|OXT|PIGR|PRSS8|PTGR1|SMPDL3A|TSPAN8|XPNPEP2
Albumin	albumin_cleaned	Basal_keratinocytes	1.48298	0.169199	AREG|CA12|CDCP1|CDH3|DLL1|DSC2|EPHA2|FABP5|IL1RN|IL22|KLK11|KLK8|LGALS7|LYPD3|THBS2|TIMM8A|TMPRSS11D|TNFRSF19|VSNL1
Obstetrical/birth trauma	bin_665	Melanocytes	2.84303	0.169446	CDH3|LHB
Obstetrical/birth trauma	bin_665	Undifferentiated_cells	2.84303	0.169446	CCL24|TSPAN8
Overall health rating	Overall_health_rating	Extravillous_trophoblasts	1.58349	0.169639	COL4A1|CTSL|FSTL1|GLO1|KRT8|LMNB2|PRSS8|QSOX1|RRM2|SHISA5|SPON2
Never eat eggs, dairy, wheat, sugar	Never_eat_eggs__dairy__wheat__sugar	Skeletal_myocytes	2.84385	0.16965	RGMA|SEMA6C
Number of draws	Number_of_draws	Excitatory_neurons	0.753214	0.169743	ARSB|CEACAM19|CEND1|CIT|DPP10|EGLN1|FAM13A|FHIT|GP6|GPR158|HS6ST2|LRTM2|MSRA|MYCBP2|NELL2|NPTXR|NRGN|PGLYRP1|RABGAP1L|RAPGEF2|SEZ6|SNCA|SORBS1|SORCS2|STXBP1|SUSD1|SYT1|TAFA5|THTPA|TIGAR|TPK1|TRAF3|USP25
Beclomethasone Dipropionate	R01AD01	Intestinal_goblet_cells	6.06462	0.169784	GALNT5
Hyperplasia of prostate	bin_600	Intestinal_goblet_cells	6.06462	0.169784	TSPAN1
Hyperplasia of prostate	bin_600	Paneth_cells	6.06462	0.169784	TSPAN1
Weight change compared with 1 year ago	Weight_change_compared_with_1_year_ago	Breast_glandular_cells	0	0.169823
Lithium	N05AN01	Club_cells	5.8709	0.169896	WFDC2
Salbutamol	R03AC02	Extravillous_trophoblasts	0	0.169904
Age	age	Theca_cells	1.62176	0.169955	ADAMTS16|AGRP|AOC3|BDNF|CCN4|CILP|COL15A1|CYTL1|ENG|GLI2|IGFBP2|INSL3|LAMA4|LAMB1|NID2|S100A13|TIMP2|VCAM1
Furosemide|Amiloride |Furosemide	C03CA01	Skeletal_myocytes	2.2089	0.169999	ADAMTSL4|ANGPT2|ELN
Cholecalciferol |Calcium Carbonate|Ergocalciferol |Calcium|Cholecalciferol |Niacin |Calcium Gluconate|Cholecalciferol |Calcium Phosphate	A12AX	Spermatogonia	5.82139	0.170068	CXCL9
Azathioprine	L04AX01	Extravillous_trophoblasts	0	0.170089
Tranexamic Acid	B02AA02	Distal_enterocytes	6.62391	0.170127	TSPAN1
Cancer of prostate	bin_185	Distal_enterocytes	6.62391	0.170127	TSPAN1
Sample age	sample_age	Melanocytes	0	0.170202
Leisure/social activities	Leisure_social_activities	Alveolar_cells_type_1	0.362119	0.17034	ITGB6|PVR
Pulse rate, automated reading	Pulse_rate	Extravillous_trophoblasts	1.29563	0.170365	ACVRL1|ADAM12|ADAM8|ADAMTS1|ANGPTL4|ANXA5|CCDC134|CTSV|DTYMK|ENO1|F11R|FCRLB|FN1|FSTL1|FSTL3|GAPDH|GGH|GLO1|GLRX|IL10RA|ITGA5|JAM3|LRRC59|MANF|MXRA8|MYDGF|PDIA4|PLA2G10|PLB1|PON2|PPIB|PRSS8|PSRC1|PXN|RFC4|RRM2|S100A11|SDK2|SEMA4C|SERPINH1|SNX2|TGFB1|TK1|VASP|VSIR
Coronary atherosclerosis	bin_411.4	Alveolar_cells_type_2	5.93712	0.170379	SFTPD
Metformin	A10BA02	Early_spermatids	0.686692	0.170394	BCL2L11|CA9|COMP|DKK4|DMP1|DSG4|GRP|LMNB2|PLB1|PLEKHO1|PXDNL|RGMB|SHBG|THBS4|TLR3|TPK1|ZP3
Conjugated Estrogens	G03CA57	Alveolar_cells_type_1	0.35619	0.170439	ICAM4|MEGF9
Alcoholic liver damage	bin_317.11	Endometrial_stromal_cells	6.11296	0.17052	SCARF2
Other chronic ischemic heart disease, unspecified	bin_411.8	Endometrial_stromal_cells	6.11296	0.17052	PLAT
Heel bone mineral density (BMD) T-score, automated	Heel_bone_mineral_density__BMD__T_score__automated	NK-cells	0	0.170579
Basophill percentage	Basophill_percentage	monocytes	3.01311	0.170599	CDA|LSP1
Poultry intake	Poultry_intake	Early_spermatids	0.360456	0.170619	FGF23|GRP
Centre	centre	Oligodendrocyte_precursor_cells	0.777611	0.170718	AFAP1|ARHGEF10|CCDC50|CIT|CLASP1|CLIP2|CRADD|DDAH1|DDX58|DNM3|DTNB|EGLN1|EHBP1|EIF4G3|ENOX2|FGF2|FHIT|GPR158|GSTT2B|HIP1R|JAM3|MAP3K5|MAP4K5|METAP1D|MSRA|MTSS1|NPTXR|PARD3|PDE5A|PDZD2|PIBF1|PKD2|PLXNA4|PRTFDC1|RABGAP1L|RAPGEF2|SATB1|SMAD3|SPRED2|SUSD1|TGFA|THTPA|USP25|VCAN|WASF3|WWP2|ZHX2
Townsend deprivation index	Townsend_deprivation_index	Endometrial_stromal_cells	2.20387	0.170736	ECM1|IL15|SPON2
Number of days/week of moderate physical activity	Number_of_days_week_of_moderate_physical_activity	Endothelial_cells	0	0.17077
Systolic blood pressure, automated reading	Systolic_blood_pressure	Cardiomyocytes	1.50869	0.170891	ADAM23|ADGRD1|CCND2|CDH2|CRIP2|GPNMB|MASP1|MYL3|NPPB|PALM2AKAP2|PAM|PXDNL|TNNI3|VWC2
Salmeterol |Fluticasone Propionate	R03AK06	Late_spermatids	0	0.170907
Postinflammatory pulmonary fibrosis	bin_502	Late_spermatids	0	0.170907
Simvastatin	C10AA01	Proximal_enterocytes	1.41757	0.170961	ACE2|ADAMTSL5|ASS1|BST1|CBS|FBP1|FUOM|FUT3|KHK|MAMDC4|MEP1A|MME|MST1|NAAA|PRAP1|PRSS8|PTGR1|RNASE4|SHBG|SMPDL3A|VNN1
Mean reticulocyte volume	Mean_reticulocyte_volume	Bipolar_cells	0	0.171203
trans-pQTL score	trans.score	Rod_photoreceptor_cells	0.707039	0.171236	ADD1|ANK2|ARL13B|ARTN|BRSK2|BTD|CAMKK1|CEACAM16|CKB|CLSPN|CLSTN3|CLUL1|CPE|CTSV|EGFLAM|GIPC3|GP1BA|GTF2IRD1|IGDCC4|IGSF9|IL19|JAM3|LRP2BP|MANSC4|MFGE8|NEFL|NFASC|NT5E|OMD|PER3|PFKFB2|PILRB|PODXL|PRRT3|PRTG|PSRC1|PTP4A3|RASSF2|RNASE3|SCG3|SEMA7A|SEZ6|SEZ6L2|SLC16A1|STX3|STXBP1|SYT1|TMEM132A|VASH1
Known or suspected fetal abnormality affecting management of mother	bin_655	Extravillous_trophoblasts	2.91244	0.171255	SDK2|STC2
Month	month	Endometrial_stromal_cells	0	0.171304
Furosemide|Amiloride |Furosemide	C03CA01	Collecting_duct_cells	2.83217	0.171344	AGRN|PTH1R
Fenofibrate	C10AB05	Smooth_muscle_cells	0	0.171405
Mean corpuscular haemoglobin concentration	Mean_corpuscular_haemoglobin_concentration	Horizontal_cells	0	0.171408
Tranexamic Acid	B02AA02	Smooth_muscle_cells	6.56209	0.171546	CRLF1
Sodium Bicarbonate	B05CB04	Smooth_muscle_cells	6.56209	0.171546	IGFBP6
Norgestimate |Ethinyl Estradiol	G03AA11	Smooth_muscle_cells	6.56209	0.171546	IGFBP7
Furosemide|Amiloride |Furosemide	C03CA01	T-cells	0	0.17156
Forced expiratory volume in 1-second (FEV1)	Forced_expiratory_volume_in_1_second__FEV1_	Muller_glia_cells	1.56837	0.171704	CA14|CFI|CLU|CTSF|ENPP5|FGFBP3|HGF|PTN|RARRES2|SPON1|THY1
Type 2 diabetes	bin_250.2	Basal_squamous_epithelial_cells	1.77318	0.171831	ALDH3A1|CA12|CD109|DLL1|IL1R2|TACSTD2
Date of attending assessment centre	Date_of_attending_assessment_centre	Distal_tubular_cells	1.50943	0.171969	AGRP|ATP6V1F|BOLA1|BOLA2B|COX5B|COX6B1|CTF1|ECI2|FOLR3|GLRX|GP1BA|ITGB1BP1|LAMTOR5|MIF|MINDY1|MOCS2|NARS1|NDUFA5|NDUFS6|PEBP1|PRKAB1
Month	month	Plasma_cells	0	0.172017
Mean corpuscular haemoglobin concentration	Mean_corpuscular_haemoglobin_concentration	Alveolar_cells_type_1	0	0.172051
Fasting time	Fasting_time	Kupffer_cells	0.365566	0.17228	ADGRE2|CRHBP
Poultry intake	Poultry_intake	Hepatocytes	0.346572	0.172297	FGF21|RNASE4
Basophill count	Basophill_count	Ionocytes	5.96497	0.172298	TNFRSF10C
Bisoprolol	C07AB07	Ionocytes	5.96497	0.172298	CX3CL1
Bisoprolol	C07AB07	Squamous_epithelial_cells	5.96497	0.172298	THBD
Beclomethasone Dipropionate	R01AD01	Glandular_and_luminal_cells	5.96497	0.172298	CCN3
Myocardial infarction	bin_411.2	Ionocytes	5.96497	0.172298	CXCL17
Hyperplasia of prostate	bin_600	Glandular_and_luminal_cells	5.96497	0.172298	PAEP
Hyperplasia of prostate	bin_600	Ionocytes	5.96497	0.172298	TSPAN1
Celiac disease	bin_557.1	Proximal_tubular_cells	0	0.172348
Doxazosin	C02CA04	Ductal_cells	2.81256	0.172374	EDN1|NPPB
Doxazosin	C02CA04	Basal_keratinocytes	2.81256	0.172374	CA12|EPHA2
Lipoprotein A	log_lipo_a_cleaned	Basal_keratinocytes	2.81256	0.172374	ASPN|DEFB4A
Lipoprotein A	log_lipo_a_cleaned	Respiratory_ciliated_cells	2.81256	0.172374	AGRP|PLA2G10
Atrial fibrillation and flutter	bin_427.2	Plasma_cells	0	0.172465
HDL cholesterol	hdl_chol_cleaned	Oligodendrocytes	1.27987	0.172492	ABCA2|AP3B1|APLP1|ARSB|ATRN|CD99L2|CLASP1|CLIP2|CNDP1|COL9A2|DNER|EFHD1|EGLN1|ENPP6|ERBB4|ERBIN|EVI5|GPR158|HAVCR1|HIP1R|HSD17B3|IGF1R|ITGA2|LAMP2|LIFR|LRRC37A2|MAD1L1|MEGF9|METAP1D|MOG|MTUS1|MYO6|NCAM1|NEO1|OMG|PCDH17|PIBF1|PTPRK|RECK|ROR1|SDCCAG8|SEMA4D|SEPTIN7|SERPINI1|SLITRK2|SMOC1|SNCA|SORT1|SPOCK1|TGFA|TMPRSS5|WASF1|XRCC4|ZHX2
Lipoprotein A	log_lipo_a_cleaned	Endothelial_cells	2.20633	0.172673	CCL23|HEG1|HHEX
Obstetrical/birth trauma	bin_665	Astrocytes	0	0.17272
Tramadol|Morphine	N02AX02	Alveolar_cells_type_1	6.13048	0.17272	GALNT5
Immature reticulocyte fraction	Immature_reticulocyte_fraction	Leydig_cells	1.75186	0.172776	BOC|CILP|F10|MAMDC2|SSC5D|VEGFC
Mean corpuscular haemoglobin concentration	Mean_corpuscular_haemoglobin_concentration	Adipocytes	1.75186	0.172776	C9orf40|FBLN2|GIMAP7|NRP2|SEMA3G|SPARCL1
Particulate matter air pollution (pm10); 2007	Particulate_matter_air_pollution__pm10___2007	Rod_photoreceptor_cells	0.539797	0.172781	ARL13B|CAMKK1|CC2D1A|DLG4|GIPC3|PFKFB2
Neutrophill percentage	Neutrophill_percentage	Langerhans_cells	1.40151	0.172824	CCND2|CD1C|CD200R1|CD302|CD70|CD72|CD83|CD86|CPVL|CST7|CXCL3|CXCL5|CXCL8|ITGAM|ITGB2|LY9|MARCO|MNDA|NAMPT|PTX3|TNFSF8
Norethisterone |Estradiol	G03FA01	Cone_photoreceptor_cells	2.19036	0.172848	HS3ST3B1|MEGF9|PODXL2
Average total household income	Average_total_household_income	Peritubular_cells	2.19535	0.172976	BST2|LAMB1|PBXIP1
Duration of moderate activity	Duration_of_moderate_activity	Salivary_duct_cells	5.68126	0.173044	ITGA2
Milk type used	Milk_type_used	Peritubular_cells	0	0.173065
Fenofibrate	C10AB05	Inhibitory_neurons	1.7546	0.17343	ATRN|CGREF1|CLSTN3|CRELD1|KITLG|PTH
Cereal intake	Cereal_intake	Bipolar_cells	1.73223	0.173564	CEACAM16|EXTL1|FAM171B|IGLON5|LRTM2|PLXDC1|SMPD3|STXBP1|VSTM2B
Hydroxyurea	L01XX05	Kupffer_cells	2.20666	0.173742	APBB1IP|CXCL11|HPSE
Lithium	N05AN01	Melanocytes	5.72247	0.173778	CD59
Lithium	N05AN01	Undifferentiated_cells	5.72247	0.173778	KLK1
Red blood cell (erythrocyte) distribution width	Red_blood_cell__erythrocyte__distribution_width	Mucus_glandular_cells	1.93606	0.173781	CCL28|FGF23|KLK10|ODAM|OSMR|SERPINA3|WFDC2
Bread type	Bread_type	Spermatocytes	0	0.173869
Cheese intake	Cheese_intake	Peritubular_cells	6.23332	0.173896	SFRP4
Duration of vigorous activity	Duration_of_vigorous_activity	Peritubular_cells	6.23332	0.173896	CLMP
Townsend deprivation index	Townsend_deprivation_index	Theca_cells	2.79555	0.174019	BST2|EFNA4
Number of draws	Number_of_draws	Serous_glandular_cells	0.565604	0.174032	EGF|EIF4EBP1|KLK10|NAMPT|NUCB2|PGLYRP1|PIK3AP1
Sample age	sample_age	Peritubular_cells	0.343916	0.174219	SERPINA5|SYTL4
Chronic renal failure [CKD]	bin_585.3	Muller_glia_cells	1.55625	0.174226	CHRDL1|CKB|CLGN|EPHB6|FZD8|NXPH3|PALM|SCRG1|SEPTIN8|SORCS2|TAFA5
Esomeprazole	A02BC05	Pancreatic_endocrine_cells	5.74605	0.174459	SCG3
Basophill percentage	Basophill_percentage	Pancreatic_endocrine_cells	5.74605	0.174459	BGN
Hypertensive chronic kidney disease	bin_401.22	Glandular_and_luminal_cells	0	0.17447
Milk type used	Milk_type_used	T-cells	0	0.174554
Lymphocyte count	Lymphocyte_count	Cone_photoreceptor_cells	1.71185	0.174625	ADIPOQ|CEP164|CKB|EGFLAM|HEG1|HS3ST3B1|IGSF9|NPPC|PARP1
Gout	bin_274.1	Schwann_cells	6.05288	0.174681	ICOSLG
Caffeine |Acetaminophen |Codeine|Acetaminophen |Codeine |Ketorolac|Acetaminophen |Codeine	N02AJ06	Serous_glandular_cells	2.78251	0.174779	ALDH3A1|BGLAP
Triglycerides	log_total_tg_cleaned	Basal_squamous_epithelial_cells	0.651272	0.17479	ALDH3A1|BAG3|BMP4|CXCL14|DIABLO|EDAR|FABP5|FKBPL|HSPA2|IFNLR1|IL18|IL1R2|KITLG|KLF4|LGALS7|NGRN|NPPC|NTF3|PLSCR3|TNFSF13|VAV3|VIT
Prednisone	A07EA03	Sertoli_cells	5.86848	0.174805	MATN3
Bisoprolol	C07AB07	Sertoli_cells	5.86848	0.174805	NPPB
Myocardial infarction	bin_411.2	Sertoli_cells	5.86848	0.174805	NPPB
Omeprazole	A02BC01	Excitatory_neurons	0	0.17483
SHBG	shbg_cleaned	Mucus_glandular_cells	1.70259	0.174958	ADAM9|ADGRG2|C6orf58|KLK10|KLK6|OSMR|SLITRK6|VTCN1|WFDC2
Non-oily fish intake	Non_oily_fish_intake	Rod_photoreceptor_cells	5.93705	0.174992	GP1BA
Monocyte percentage	Monocyte_percentage	Basal_squamous_epithelial_cells	0	0.17517
Azathioprine	L04AX01	Fibroblasts	0	0.175175
Cystatin C	log_cysc_cleaned	Distal_enterocytes	1.31883	0.175241	ACAA1|ACVRL1|AGR2|AK1|AKR1B10|APOBR|ARHGEF5|B3GNT7|BCL2L15|BSG|C10orf99|CA12|CA2|CANT1|CCL15|CCL23|CD177|CDA|CDH1|CGN|CHAD|CHCHD10|CKB|CLIC5|COX5B|DDT|DSG2|ENTPD5|FAM3D|FUCA1|FUT3|GALNT5|GFER|HEPH|HMCN2|IL10RB|IL22RA1|IL2RG|KAZALD1|KIF1C|KRT18|KRT19|KRT8|LETM1|LGALS3|LGALS9|MAPK13|MUC13|NAPRT|NBL1|PADI2|PDCD6|PIGR|PLA2G2A|POF1B|PPP1R14D|PRSS8|PTPRH|RHOC|RNASE4|SH3BP1|SLC27A4|SNX15|THOP1|TNFRSF11A|VIPR1
Fenofibrate	C10AB05	NK-cells	0	0.175289
Furosemide|Amiloride |Furosemide	C03CA01	Macrophages	1.74291	0.175293	AGRP|CD4|LILRB4|RNASE1|RNASE6|TNFSF13
Qualifications	Qualifications	Early_spermatids	0.339128	0.17535	LRRC37A2|NOS3
Ankle spacing width	Ankle_spacing_width	Suprabasal_keratinocytes	2.1815	0.175381	EPHA1|ITPRIP|PGD
Lymphocyte percentage	Lymphocyte_percentage	Erythroid_cells	1.55225	0.175409	AZU1|CLC|ERMAP|FCRLB|LBR|LMNB1|MKI67|MPO|RNASE3|TK1|TNFSF13
Albumin	albumin_cleaned	Muller_glia_cells	0.638214	0.175437	BRSK2|CHRDL1|CKB|CLGN|CLU|ENPP5|EPHB6|FAP|ITM2A|RAB39B|SLITRK2|SPOCK1|THY1
Vitamin D	vitd_cleaned	Intestinal_goblet_cells	0.48063	0.175461	CA12|CANT1|CRACR2A|GNE
Vitamin D	vitd_cleaned	Paneth_cells	0.48063	0.175461	CA12|CA4|CCL23|KRT8
Lymphocyte count	Lymphocyte_count	Hofbauer_cells	1.38771	0.175672	AGRP|ARHGAP25|BATF|CCL3|CCL4|CD4|CD48|CTSB|CTSL|CXCL10|CXCL11|FYB1|HMOX1|IL18BP|LSP1|NFKBIE|PLTP|S100A4|SIGLEC5|SPP1|TNF
Albumin	albumin_cleaned	Skeletal_myocytes	0.617058	0.175715	ANGPTL2|BAG3|CILP|DUSP29|EDA2R|GMPR|IGDCC4|MYBPC2|NOS1|THBD
Triglycerides	log_total_tg_cleaned	Microglial_cells	1.35891	0.175757	ADAMTSL2|ADGRD1|ADGRF5|AMBN|APBB1IP|APPL2|ARHGAP25|ARHGEF10|ARSB|ASPN|BLNK|CD226|CLEC3B|COLEC12|DDX58|EGLN1|ESYT2|FHIT|FLI1|FOXO1|FYB1|GALNT10|GASK1A|GIPC3|GRK5|HAVCR1|IGDCC4|IGF1R|INPP5D|IPCEF1|IRAG2|ISM1|ITGAM|LAMA4|LPCAT2|LRRC37A2|MAD1L1|MAP3K5|NFATC3|NID2|NPL|NTRK3|PAG1|PARD3|PDGFC|PIK3AP1|PKD2|PKN3|PLA2G4A|PLCB2|PRKG1|PTPRB|PTPRM|RABGAP1L|RAPGEF2|SCARF1|ST6GAL1|TAB2|TNFRSF19|TPK1|TREML1|VASH1|VEGFC|ZHX2
Red blood cell (erythrocyte) count	Red_blood_cell__erythrocyte__count	Muller_glia_cells	0.603392	0.175764	CDON|CKB|ENPP5|FAP|FGFBP3|FRZB|MSTN|RTN4R|SPON1
Age	age	B-cells	0.695072	0.175776	BLNK|BTLA|CD40|CD70|CD74|CR2|FCRL1|FCRL3|HLA-DRA|ICOSLG|IL4R|LTA|LTB|PPBP|RAB37|RNASE6|SELL|SERPINA9|TLR1|TNF|TREML2
Lisinopril	C09AA03	Endothelial_cells	6.38314	0.175793	SHC1
Cooked vegetable intake	Cooked_vegetable_intake	Endothelial_cells	6.38314	0.175793	STC1
Conjugated Estrogens |Norgestrel	G03FA10	Muller_glia_cells	2.78795	0.175796	ASAH2|RTN4R
Furosemide|Amiloride |Furosemide	C03CA01	Intestinal_goblet_cells	2.1707	0.175819	KLK15|NPDC1|RNASE4
Systemic lupus erythematosus	bin_695.42	Endometrial_ciliated_cells	2.77108	0.175952	GAL|IL12A
Fasting time	Fasting_time	Erythroid_cells	0	0.176109
Oily fish intake	Oily_fish_intake	Skeletal_myocytes	0	0.176109
Tamoxifen	L02BA01	Endometrial_ciliated_cells	2.17881	0.176135	APOL1|SERPINA5|SERPINA6
Fresh fruit intake	Fresh_fruit_intake	Microglial_cells	2.17515	0.176234	FGF5|ITGAM|PDCD1LG2
cis-pQTL score	cis.score	Serous_glandular_cells	1.58152	0.176472	ALDH3A1|AMY1A|AMY1B|AMY1C|ANGPT1|APOD|BGLAP|BPIFA2|BPIFB2|CA6|CCL28|CRACR2A|CST5|DNER|DPP4|EGF|FAM20A|FAM3B|FAM3D|FCGR3B|IL19|IL22|IL36A|IL7R|KLK10|KLK13|LPO|MCFD2|NUCB2|PGLYRP1|PIK3AP1|PRR4|SERPINA3|SFRP1|TCN1|TMPRSS11D|TMPRSS5|TNFRSF11A
Nitrogen dioxide air pollution; 2005	Nitrogen_dioxide_air_pollution__2005	Granulosa_cells	5.70533	0.176488	HSDL2
Osteoarthrosis, localized, primary	bin_740.11	Macrophages	2.88022	0.176578	GPNMB|HAVCR2
Age completed full time education	Age_completed_full_time_education	Exocrine_glandular_cells	5.97716	0.176638	CDCP1
Gout	bin_274.1	Exocrine_glandular_cells	5.97716	0.176638	ADGRG1
HIV infection, symptomatic	bin_71.1	Exocrine_glandular_cells	5.97716	0.176638	CXCL11
Atorvastatin	C10AA05	Distal_tubular_cells	0	0.176746
Lansoprazole	A02BC03	Proximal_enterocytes	2.21891	0.177072	APOA4|EPCAM|KRT19
Fluoxetine	N06AB03	Late_spermatids	3.0069	0.177138	CTSF|MSTN
Creatinine	log_crea_s_cleaned	Gastric_mucus-secreting_cells	1.4999	0.177229	ACY1|CHAD|DKK4|EFNB2|GCNT1|IGSF9|KAZALD1|PLA2G10|PLXNB2|PSAPL1|PSCA|RNASE1|RNASE4|SMPD3|TFF1
cis-pQTL score	cis.score	Club_cells	1.71936	0.177245	AGR2|BPIFB2|C6orf58|CHIT1|CTSC|CX3CL1|CXCL17|CXCL6|F3|FOLR1|IGFBP3|KLK10|KLK11|KRT19|LCN2|MUC16|OLFM4|PRSS22|PSCA|RARRES1|S100P|SCGB1A1|SCPEP1|SLITRK6|SNCG|TACSTD2|TCN1|VMO1|VSTM2L|VTCN1|WFDC2
Quinine	P01BC01	T-cells	6.09953	0.177266	TNFRSF4
Ulcerative colitis	bin_555.2	T-cells	6.09953	0.177266	IL17A
Viral hepatitis C	bin_70.3	T-cells	6.09953	0.177266	IFNL1
Gliclazide	A10BB09	Smooth_muscle_cells	0	0.177399
Carbamazepine	N03AF01	Thymic_epithelial_cells	2.15994	0.177476	CFB|IL6ST|PLA2G2A
Diastolic blood pressure, automated reading	Diastolic_blood_pressure	Distal_tubular_cells	0.251248	0.177501	EFHD1
Bread type	Bread_type	Undifferentiated_cells	2.17052	0.177581	CEACAM16|DDT|RARRES2
Milk type used	Milk_type_used	Basal_prostatic_cells	2.76653	0.1776	CLU|GAL
Lithium	N05AN01	Endometrial_ciliated_cells	5.58127	0.177642	WFDC2
LDL direct	ldl_chol_cleaned	Astrocytes	1.31167	0.177693	ACP6|AMOT|BRSK2|CHL1|CHRDL1|CPE|CPQ|FAM171B|GASK1A|GFAP|GFRA1|GPC5|IL17D|IL17RB|LRRC37A2|MASP1|MDGA1|MEGF9|NCAM1|NCAN|NEO1|NOTCH1|NPL|NTRK2|NTRK3|NXPH3|PALM|PAMR1|PCDH17|PDGFC|PON2|PTPN9|ROR1|SCRG1|TAFA5|TBL1X|TMPRSS5|WFIKKN1|YAP1
Insulin	A10A	Theca_cells	2.12739	0.177796	AOC3|CCN4|CILP|ENG|ENPP6
Salbutamol	R03AC02	Late_spermatids	0.241021	0.177911	HMCN2
Total Lean Mass (g)	Total_Lean_Mass__g_	Inhibitory_neurons	1.36977	0.178083	CD200|CDH2|CEND1|CORO6|DPP10|DTNB|FAM171B|FLRT2|GPR158|KCNIP4|LRRC37A2|LRTM2|NGRN|NOS1|NPTXR|SCG2|SCG3|SCN4B|SEZ6|SEZ6L|SNAP25|STX1B|SUSD4|SYT1|TAFA5|VGF
Mean sphered cell volume	Mean_sphered_cell_volume	Undifferentiated_cells	1.67604	0.178218	C10orf99|CEACAM16|DLL4|EPCAM|FUT3|KLK1|PIGR|PPP1R14D|TSPAN8
Phosphate	phos_cleaned	Thymic_epithelial_cells	1.68605	0.178232	ADAMTS15|CDON|EPHB6|MELTF|MET|OMD|RARRES2|SERPING1|TNXB
Sample age	sample_age	Enteroendocrine_cells	0	0.178258
Norethisterone |Estradiol|Levonorgestrel |Estradiol	G03FB05	Cone_photoreceptor_cells	5.67402	0.178541	MEGF9
Calcium	ca_cleaned	Cone_photoreceptor_cells	1.67902	0.17862	CALB1|CLSTN1|CPE|HS3ST3B1|MDGA1|MEGF9|SCG3|SMTN|SYT1
trans-pQTL score	trans.score	Erythroid_cells	0.680672	0.178723	ACHE|AHSP|AZU1|BLVRB|CDK1|CHAC2|CLC|CLSPN|CYTL1|DNAJC9|DRAXIN|ERMAP|FCRLB|FEN1|GLRX5|HBQ1|HMBS|ICAM4|KEL|LBR|LMNB1|LXN|MPIG6B|MPO|MZT1|NFE2|PRDX2|PSTPIP2|RFC4|RNASE3|RNASEH2A|RRM2|SNCA|TACC3|TFRC|TK1|TNFSF13|TRIM58|UBAC1|UROD|UROS
Cereal intake	Cereal_intake	Pancreatic_endocrine_cells	0.234964	0.178844	CFB
Immature reticulocyte fraction	Immature_reticulocyte_fraction	Ductal_cells	0	0.178911
Amantadine	N04BB01	dendritic_cells	6.0347	0.178947	RNASET2
Arthropathy NOS	bin_716.9	Microglial_cells	6.0347	0.178947	CYTL1
Celiac disease	bin_557.1	Hepatocytes	0.250268	0.178996	PAIP2B
Spread type	Spread_type	Rod_photoreceptor_cells	0.485751	0.179044	ARL13B|BRSK2|CC2D1A|PFKFB2
Interferon Beta-1A	L03AB07	Fibroblasts	6.62162	0.179114	CCL8
Townsend deprivation index	Townsend_deprivation_index	Proximal_tubular_cells	0	0.179165
Cholelithiasis	bin_574.1	Hepatocytes	2.91383	0.179218	AGXT|HRG
Eosinophill percentage	Eosinophill_percentage	Cone_photoreceptor_cells	0.248592	0.179232	NPPC
Number of days/week of moderate physical activity	Number_of_days_week_of_moderate_physical_activity	monocytes	0.254217	0.179324	ITGB2
Mean corpuscular haemoglobin concentration	Mean_corpuscular_haemoglobin_concentration	Kupffer_cells	1.72217	0.179328	CD300E|CDA|GIMAP7|HMGCS1|HMOX1|ITGAM
Hydroxyurea	L01XX05	Astrocytes	2.17053	0.179355	FGF2|NPL|TUBB3
Pulse rate, automated reading	Pulse_rate	Endometrial_stromal_cells	1.41869	0.179444	ADAMTS1|ADAMTS15|CILP|COL1A1|COL5A1|CXCL13|DKK1|FNDC1|HGF|IL15|IL1R1|LAMB1|LGALS1|MASP1|MXRA8|NID1|PHLDB1|PLAT|PPP1R14A|PTK7|SERPINH1|SFRP4|SPON1|SSC5D|THBS2
Glucose	glucose_cleaned	Erythroid_cells	0.249797	0.179533	CYTL1
Overall health rating	Overall_health_rating	Thymic_epithelial_cells	1.72522	0.179537	C3|CFH|CHI3L1|GGT5|ICAM5|TNFSF13
Lymphocyte count	Lymphocyte_count	Endometrial_ciliated_cells	0.226448	0.179558	CETN2
Aspartate aminotransferase	log_ast_cleaned	Hepatocytes	1.21969	0.179558	ACAA1|ACOX1|ADH1B|ADH4|AGXT|AKR1C4|ALDH1A1|ALDH2|ALDH5A1|AMFR|APCS|ASGR2|ASS1|C1RL|C2|C9|CA11|CA5A|CAT|CBS|CDA|CEBPA|CES1|CFHR2|CFHR4|CFHR5|CHCHD10|CHRDL2|CYB5A|DBI|DDT|DHODH|DHRS4L2|ECHDC3|ECHS1|ENTPD5|EPHX2|F13B|FAM20A|FBP1|FGFR4|FGL1|FN1|FTCD|FUOM|FURIN|GCHFR|GFRA1|GNE|GPRC5C|HAO1|HMGCL|HRG|HS3ST3B1|HYAL1|ICAM3|IGFBP1|ITIH4|KHK|LEPR|MAMDC4|MAP2K1|MASP1|MCEE|MMUT|NIT2|NRTN|NUDC|ORM1|PAIP2B|PALM3|PBLD|PCBD1|PEBP1|PLIN1|PTGR1|PZP|SCP2|SDC1|SERPINA3|SERPINA6|SERPIND1|SHMT1|SHPK|SLC9A3R2|SMOC1|ST3GAL1|ST6GAL1|SULT2A1|SUOX|TDO2|TST
Essential hypertension	bin_401.1	Late_spermatids	0.236115	0.1796	TIMP2
Townsend deprivation index	Townsend_deprivation_index	Excitatory_neurons	0.249909	0.179691	IL1RL2
Number of days/week of vigorous physical activity	Number_of_days_week_of_vigorous_physical_activity	Endothelial_cells	1.68501	0.179863	CD93|CDH5|CLEC1A|CYTL1|ENG|PLAT|PODXL|PRCP|TGFBR2
Poultry intake	Poultry_intake	Gastric_mucus-secreting_cells	2.14738	0.179872	CTSE|PSAPL1|RNASE4
Weight change compared with 1 year ago	Weight_change_compared_with_1_year_ago	Erythroid_cells	0.245568	0.179893	CYTL1
Glycated haemoglobin (HbA1c)	hba1c_cleaned	Peritubular_cells	1.35429	0.179957	AGRP|ANGPTL1|AOC3|AXL|CILP|ENPP6|ENTPD2|F10|GP1BA|IGFBP7|IL34|ITGA11|LAMB1|MATN2|MATN3|NID1|NTF3|PBXIP1|PCDHB15|RASSF2|SERPINF1|SMOC1|SPOCK1|SSC5D|THBS4|TIMP3|TYRO3|VIT
Coffee intake	Coffee_intake	Inhibitory_neurons	2.09983	0.180006	ATRN|CDON|GHR|NPTXR|SUSD4
Warfarin	B01AA03	Ionocytes	0.247229	0.180033	KLK10
Simvastatin	C10AA01	NK-cells	1.4659	0.180107	C1orf56|CD244|CD300A|CD48|FGFBP2|ICAM2|ICAM3|IL7R|ITGB7|LTA|MICB|SELL|SLAMF7|TNFSF11
Type 1 diabetes	bin_250.1	dendritic_cells	0	0.180138
Cereal intake	Cereal_intake	Collecting_duct_cells	2.09251	0.18018	ATP1B1|FOLR1|PALM3|PLAU|SCIN
Salbutamol	R03AC02	Macrophages	0	0.180285
Red blood cell (erythrocyte) distribution width	Red_blood_cell__erythrocyte__distribution_width	Ductal_cells	1.59462	0.180315	AK1|CSF1|EDN1|MELTF|MMP1|NPPB|PDCD6|SERPINA3|SNX15|TFPI2|TGM2|TNFRSF12A
Insulin	A10A	Early_spermatids	0.578391	0.180408	CA9|CNTN4|GALNT3|HMCN2|KLB|LRRC37A2|PCDH17|PTK7
Fenofibrate	C10AB05	Early_spermatids	0.242827	0.180572	BPIFB2
Alcohol consumption	alcohol	Collecting_duct_cells	1.66924	0.180789	AGRN|AMOT|BCAM|ERBB2|FOLR1|ITGB6|KITLG|PLAU|SSC4D
Phosphate	phos_cleaned	monocytes	0.643349	0.180854	AREG|CD4|CD86|CXCL9|DPEP2|KYNU|LY96|PAG1|TNF|TNFSF13B|WARS1
Alanine aminotransferase	log_alt_cleaned	Fibroblasts	1.33082	0.180874	ADH1B|ANGPTL2|APOD|AXL|CCL14|CCL23|CFH|COL4A1|COMP|CRHBP|CRLF1|CXCL12|FAP|FCGR2B|FN1|GFRA1|IGFBP4|LAMB1|LTBP2|MASP1|MXRA8|MYOC|OGN|PLAT|RSPO3|SERPINA3|SERPINF1|SOD3|SSC5D|TGFBI|TNC|VEGFD
Bezafibrate	C10AB02	Club_cells	5.45106	0.180891	BPIFB2
Townsend deprivation index	Townsend_deprivation_index	monocytes	0.241456	0.180901	IL15
Height	Standing_height	B-cells	0.250021	0.180947	IL4R
Epilepsy, recurrent seizures, convulsions	bin_345	Hofbauer_cells	2.18017	0.181012	CD14|FAM20A|TGFBI
Cereal intake	Cereal_intake	Proximal_tubular_cells	1.46236	0.181017	ACP5|ACY1|ALDH1A1|CDH6|ECHDC3|FABP3|FBP1|FOLR1|MST1|OXT|PTGR1|RBPMS|SMPDL3A|TG
Glucose	glucose_cleaned	Glandular_and_luminal_cells	0.241566	0.181061	CPM
Total bilirubin	log_tbil_cleaned	Excitatory_neurons	0.633474	0.181103	CDH2|CGREF1|CLSTN3|IGF1R|NTRK3|PCDH17|PCDH9|SDK2|SERPINI1|SUSD5|VWC2
Lymphocyte count	Lymphocyte_count	Alveolar_cells_type_1	0.480788	0.181127	ALPP|BDNF|EPPK1|TNFRSF10A
Waist-to-Hip ratio	whr	T-cells	0.688188	0.181158	ARHGEF1|BIN2|CD48|DGKA|FYB1|GIMAP7|IL22|IL32|IL7R|INPP5D|IPCEF1|ITM2A|LAT|SELL|STK4|TGFB1|TNFRSF4
Number of draws	Number_of_draws	Syncytiotrophoblasts	0.725503	0.181253	AKT1S1|ANXA1|ARG2|CEBPB|CLTA|COMT|CPPED1|FAM13A|JPT2|LGMN|NAGK|NECTIN4|NPL|NUCB2|PGM2|RAD51|S100P|SH3GLB2|STIP1|TFRC|TGM2|TREML2|UBE2B|VSIR|ZFYVE19
Fluoxetine	N06AB03	Respiratory_ciliated_cells	5.57614	0.181302	TPPP3
Salad / raw vegetable intake	Salad___raw_vegetable_intake	Basal_keratinocytes	5.57614	0.181302	PTGR1
Fenofibrate	C10AB05	Breast_glandular_cells	2.71692	0.181393	BPIFB2|CGREF1
Lipoprotein A	log_lipo_a_cleaned	Paneth_cells	2.71692	0.181393	CCL23|PLA2G10
Particulate matter air pollution (pm10); 2007	Particulate_matter_air_pollution__pm10___2007	NK-cells	1.38163	0.181428	APBB1IP|ARHGEF1|CASP10|CASP8|CCL4|CMC1|CORO1A|FGD3|FLI1|FYB1|GMFG|HCLS1|IPCEF1|LAT|LAT2|RAB33A|SAMD9L|SLA2|STK4|TNFSF14|TREML1|VAV3
Leisure/social activities	Leisure_social_activities	Erythroid_cells	0.23881	0.181479	DRAXIN
Renal failure NOS	bin_585.2	Schwann_cells	0.478123	0.181483	GFRA3|HAVCR2|TAFA5|THBD
Type 1 diabetes	bin_250.1	Oligodendrocytes	0.248232	0.181635	SLITRK2
Platelet distribution width	Platelet_distribution_width	Glandular_and_luminal_cells	0.238825	0.181886	AMIGO2
Alanine aminotransferase	log_alt_cleaned	Alveolar_cells_type_1	1.44713	0.182099	BCR|CDH1|CGN|DDAH1|EPS8L2|FAS|GAS6|ICAM1|ICAM4|LDLR|MATN3|MEGF9|MPRIP|OCLN|PALM2AKAP2|PPL|TXNRD1|VSTM2L|WNT9A
Cystatin C	log_cysc_cleaned	Basal_squamous_epithelial_cells	1.52815	0.182145	ALDH3A1|BAG3|BMP4|BOC|CA12|CD200R1|CDH3|CXCL14|DLL1|EPGN|FABP5|GABARAP|HSPA2|IFNLR1|IL18|KITLG|KLF4|LGALS7|NGRN|NPPC|PAPPA|PLSCR3|RGMA|SOX9|TNC|TNFSF13|VIT|WNT9A|XG
Bread type	Bread_type	Cardiomyocytes	0.25366	0.182152	CA14
Phosphate	phos_cleaned	Bipolar_cells	1.65688	0.182191	CKB|CLSTN3|FAM171B|LRRC38|PLXDC1|RTN4R|SMPD3|SNAP25|SORCS2
Hypertensive chronic kidney disease	bin_401.22	Spermatocytes	0	0.182276
Rabeprazole	A02BC04	Thymic_epithelial_cells	5.59651	0.182287	CA9
Prednisone	A07EA03	Spermatocytes	5.59651	0.182287	POMC
Beclomethasone Dipropionate	R01AD01	Thymic_epithelial_cells	5.59651	0.182287	CDON
Hyperplasia of prostate	bin_600	Spermatocytes	5.59651	0.182287	RLN2
Monocyte count	Monocyte_count	Smooth_muscle_cells	1.37505	0.182289	ADAMTS1|ADGRF5|ANGPTL1|C1QTNF1|CCL2|CCN2|CLEC3B|COL4A1|COL5A1|CRIP2|HGF|IL6|MATN3|MFGE8|NID1|NXPH3|PDGFA|PPP1R14A|SELP|SPARC|THBS2|VASN
Cheese intake	Cheese_intake	Suprabasal_keratinocytes	5.90994	0.1823	ITPRIP
Sex	sex	Rod_photoreceptor_cells	0.707935	0.182312	ADD1|CC2D1A|CEACAM16|CLUL1|DLG4|EGFLAM|GIPC3|GTF2IRD1|IGSF9|IL19|JAM3|KCNC4|LRP2BP|NT5E|OMD|PER3|PFKFB2|RNASE3|SEMA7A|SEZ6L2|STXBP1|TRIM25|VASH1
Albumin	albumin_cleaned	Sertoli_cells	1.45473	0.18244	ADAMTSL5|AOC3|C1QTNF1|CCN4|CPM|CTSV|DCBLD2|ESAM|FCRLB|GGT5|GMPR|IGFBP6|MATN3|MFGE8|NID1|NPPB|SERPINA5|THBS4|TIMP1|TYRO3
Tramadol|Morphine	N02AX02	Leydig_cells	5.7613	0.182485	COL6A3
Mean corpuscular volume	Mean_corpuscular_volume	Club_cells	1.85604	0.182553	BPIFB2|CTSC|CXCL17|FOLR1|OLFM4|TSPAN1|WFDC2
Time blood draw	Time_blood_draw	Endometrial_stromal_cells	0.708223	0.182978	ADAMTS15|ADAMTSL4|C1R|CLMP|COL5A1|DKK1|F2R|FGF2|FKBP7|FOXO1|IGFBP4|IL15|IL1R1|LAMB1|LGALS1|MASP1|NID1|PHLDB1|PLAT|PPP1R14A|RSPO3|SERPINH1|SPARC|SPON2|SSC5D|TAFA5|THBS2
Levonorgestrel |Ethinyl Estradiol	G03AA07	Exocrine_glandular_cells	1.65479	0.182981	ANGPTL4|FURIN|NOMO1|OSMR|PLAU|PVR|SERPINA4|TGFBI|VNN1
Gliclazide	A10BB09	Thymic_epithelial_cells	2.12547	0.183033	IL1R1|IL6ST|RARRES1
Psoriasis	bin_696.4	Breast_glandular_cells	5.3646	0.183039	IL20
Rheumatoid arthritis	bin_714.1	Breast_glandular_cells	5.3646	0.183039	CXCL13
Body mass index	bmi	Basal_squamous_epithelial_cells	1.53927	0.183314	BAG3|BMP4|BOC|CD109|CD200R1|EPGN|FABP5|IFNLR1|KLF4|NPPC|NTF3|RGMA|TACSTD2|TNC|TNFSF13|WNT9A|XG
Lymphoid leukemia, chronic	bin_204.12	Cone_photoreceptor_cells	0.233032	0.183406	PARP1
Height	Standing_height	Cytotrophoblasts	0.239629	0.18341	EPHB4
Salbutamol	R03AC02	Oligodendrocyte_precursor_cells	2.05525	0.18349	EXTL1|IGDCC4|NOS1|THBS4|TNR
Levothyroxine	H03AA01	Plasma_cells	2.69981	0.183715	IL12A|LILRB4
Azathioprine	L04AX01	Macrophages	2.05223	0.183747	CD244|CD72|ITGB2|PTPRC|SELL
Bendroflumethiazide	C03AA01	Prostatic_glandular_cells	2.69513	0.183758	IL31RA|NPDC1
Fasting time	Fasting_time	T-cells	0.242488	0.183809	ADGRE5
Lymphocyte count	Lymphocyte_count	granulocytes	1.64481	0.183814	ARHGAP25|BATF|CD48|CPM|CSF1|IFNL1|PAG1|S100A4|SKAP1
Milk type used	Milk_type_used	Ductal_cells	2.12054	0.18393	GAL|ITGB6|KRT18
Leisure/social activities	Leisure_social_activities	Melanocytes	2.04832	0.183958	CA14|CCER2|EXTL1|IGDCC4|MIA
Fluoxetine	N06AB03	Skeletal_myocytes	5.48173	0.184055	MSTN
Known or suspected fetal abnormality affecting management of mother	bin_655	Prostatic_glandular_cells	5.31847	0.184097	DPP4
Beef intake	Beef_intake	Microglial_cells	2.05015	0.184128	CDH6|FLRT2|IGDCC4|JAM2|TNFRSF19
Waist-to-Hip ratio	whr	Langerhans_cells	0.758232	0.184182	BCAT1|BID|C17orf49|C1orf56|CD1C|CD58|CD86|CTSZ|CXCL8|EREG|FCER1A|GLA|ICOSLG|IL1RN|IL22|KYNU|LAT2|LRRFIP1|LY96|NFKBIE|NRP2|PLEKHO1|PTPN1|PTX3|STK4|STX4|TGFBI|TIMP1|TLR1|TNFRSF4|TYMP
Time blood draw	Time_blood_draw	Basal_squamous_epithelial_cells	0.662341	0.184191	ALDH3A1|BAG3|BMP4|CA12|CDH3|DIABLO|DLL1|EDAR|FABP5|FKBPL|GABARAP|IFNLR1|IL18|KLF4|LGALS7|PLSCR3|VAV3
Desogestrel |Ethinyl Estradiol	G03AA09	Distal_tubular_cells	5.39642	0.184376	IL1RL2
Desogestrel |Ethinyl Estradiol	G03AA09	Alveolar_cells_type_2	5.39642	0.184376	MEGF9
Caffeine |Acetaminophen |Codeine|Acetaminophen |Codeine |Ketorolac|Acetaminophen |Codeine	N02AJ06	dendritic_cells	2.12383	0.184388	AREG|CD4|IL18R1
Methotrexate	L01BA01	Kupffer_cells	2.13688	0.184501	APOBR|CD300E|VCAN
Oily fish intake	Oily_fish_intake	Theca_cells	2.13319	0.184536	EFNA4|ENG|RBP1
Height	Standing_height	Serous_glandular_cells	2.04119	0.184646	AMY1A|AMY1B|AMY1C|CCL28|DNER
Clopidogrel	B01AC04	Schwann_cells	2.11704	0.184721	CD226|PDGFB|SPARC
Fasting time	Fasting_time	dendritic_cells	0.239903	0.184743	ADGRE5
Fasting time	Fasting_time	Microglial_cells	0.239903	0.184743	COLEC12
Chemotherapy	bin_197	Bipolar_cells	5.51189	0.184767	NEFL
Fresh fruit intake	Fresh_fruit_intake	Gastric_mucus-secreting_cells	2.6779	0.184894	ANXA10|PLXNB2
Fresh fruit intake	Fresh_fruit_intake	Granulosa_cells	2.6779	0.184894	LPL|SEMA7A
Body mass index	bmi	Cardiomyocytes	0.72395	0.184905	BAG3|BMP10|CA14|CDH2|CLGN|CLIC5|COL6A3|FABP3|GOT1|HSDL2|ITGA11|KIF1C|LPL|MASP1|NMRK2|NPTXR|PALM2AKAP2|PTP4A3|SCN2B|SDHB|SFRP1|SORBS1|VEGFB
Sulfasalazine	A07EC01	Undifferentiated_cells	5.3126	0.184994	EPCAM
Red blood cell (erythrocyte) distribution width	Red_blood_cell__erythrocyte__distribution_width	granulocytes	1.56148	0.185029	AREG|CHIT1|CSF1|CST7|IL18|IL4R|LAIR1|LEO1|LIF|LPCAT2|MELTF|SKAP1
Red blood cell (erythrocyte) distribution width	Red_blood_cell__erythrocyte__distribution_width	Erythroid_cells	1.56148	0.185029	ACHE|AHSP|BLVRB|CA2|DNAJC9|ERMAP|GCLM|KEL|TFRC|TNFSF13|UBAC1|UROS
Time blood draw	Time_blood_draw	Theca_cells	0.612216	0.185043	AAMDC|AGRP|BDNF|CCN4|ENPP6|FGFR4|GBP4|LAMA4|LAMB1|NID2|S100A13|S100A16|SPARC
Levonorgestrel |Ethinyl Estradiol	G03AA07	Distal_enterocytes	0.490583	0.185076	CKB|ENTPD5|PLA2G10|TSPAN8
Haemoglobin concentration	Haemoglobin_concentration	B-cells	0.604421	0.185232	ARHGAP25|CD70|CD79B|FCGR2B|ICOSLG|INPP5D|LSP1|PF4|PPBP|TNF
Lymphoid leukemia, chronic	bin_204.12	Endothelial_cells	0.48479	0.185416	CD200|NOTCH1|STC1|TNFRSF4
Atrial fibrillation and flutter	bin_427.2	Proximal_tubular_cells	0.237853	0.185615	ACP5
LDL direct	ldl_chol_cleaned	Excitatory_neurons	1.25441	0.18569	ADAM23|ATRN|BRSK2|CD200|CD99L2|CDON|CEACAM19|CHL1|CLMP|CLSTN3|COL24A1|DIABLO|EXTL1|FAM171B|FGF9|GHR|GPR158|HAVCR1|ICAM5|IDS|IGF1R|IL17D|IL1RL2|ITGA11|LRRC37A2|LRTM2|NAGPA|NCAM1|NCR3LG1|NEO1|NFASC|NPTX1|NPTXR|NTRK2|NTRK3|PCDH17|PKD1|PTPN9|RECK|SEPTIN3|SERPINI1|SEZ6L|SNAP25|SNCA|SPOCK1|SYT1|TAFA5|THPO|THY1|TPK1|TYRO3|VSNL1|VWC2
Atorvastatin	C10AA05	Schwann_cells	0.235639	0.185825	BCL2L11
Warfarin	B01AA03	Spermatocytes	0.231914	0.185848	NPTX2
Oily fish intake	Oily_fish_intake	Syncytiotrophoblasts	1.63801	0.185864	BSG|ENG|EPHB4|IL10RB|NECTIN4|PLA2G15|PRSS8|SMPDL3A|TREML2
Lipoprotein A	log_lipo_a_cleaned	Glandular_and_luminal_cells	2.67152	0.185931	CCN1|CXCL10
Lipoprotein A	log_lipo_a_cleaned	Ionocytes	2.67152	0.185931	CCN1|DEFB4A
Lymphoid leukemia, chronic	bin_204.12	Ductal_cells	0.229	0.185999	LTB
Sample age	sample_age	Endometrial_stromal_cells	0.232446	0.186079	FGF2
Prednisolone	A07EA01	Microglial_cells	1.63479	0.18618	CD86|COLEC12|FAP|FLRT2|IGDCC4|ITGA11|LPCAT2|NPL|PDGFC
Ancestry	pop	Mucus_glandular_cells	1.65805	0.186247	ADAM9|C6orf58|CCL28|CD46|CRACR2A|CXCL5|KLK6|LCN2|LXN|ODAM|OSMR|SESTD1|SLITRK6|TCN1|WFDC2
Processed meat intake	Processed_meat_intake	Suprabasal_keratinocytes	2.69973	0.186328	AHNAK2|PPL
Bread intake	Bread_intake	Cytotrophoblasts	2.67336	0.186568	BMP4|ECHDC3
Salmeterol |Fluticasone Propionate	R03AK06	Cytotrophoblasts	2.67336	0.186568	HS6ST2|NTF4
Postinflammatory pulmonary fibrosis	bin_502	Cytotrophoblasts	2.67336	0.186568	FOLR1|SPINT1
Cereal intake	Cereal_intake	Kupffer_cells	0.534465	0.186576	ADA2|ADGRE2|ARHGAP30|CD93|SELPLG|TPP1
Phenytoin	N03AB02	Pancreatic_endocrine_cells	2.65973	0.186693	CFB|TGFBI
Norethisterone |Estradiol|Levonorgestrel |Estradiol	G03FB05	Intestinal_goblet_cells	5.39086	0.1868	TFF3
Fluoxetine	N06AB03	Paneth_cells	5.39086	0.1868	LGALS3
Sicca syndrome	bin_709.2	Intestinal_goblet_cells	5.39086	0.1868	LGALS9
Sicca syndrome	bin_709.2	Paneth_cells	5.39086	0.1868	LGALS9
Systolic blood pressure, automated reading	Systolic_blood_pressure	Ionocytes	1.62709	0.186878	CCN1|CTSC|CX3CL1|CXCL8|DYNLT1|KYNU|NTF4|S100P|SCGB1A1
Mean reticulocyte volume	Mean_reticulocyte_volume	Proximal_tubular_cells	0.235342	0.186895	HYAL1
Cooked vegetable intake	Cooked_vegetable_intake	Proximal_tubular_cells	5.94859	0.187034	NPL
Cereal intake	Cereal_intake	Spermatogonia	2.0171	0.187054	CGREF1|IGLON5|PAFAH1B3|PALM3|RGMA
Coffee intake	Coffee_intake	Excitatory_neurons	2.0127	0.18719	ATRN|CDON|GHR|NPTXR|SUSD4
Eosinophill percentage	Eosinophill_percentage	Sertoli_cells	1.82713	0.187404	CCL26|CCN4|FCRLB|IGFBP6|IGFBP7|MANSC4|PRND
LDL direct	ldl_chol_cleaned	T-cells	0.688947	0.187423	APBB1IP|CALCB|CD101|CD48|CD70|CEMIP2|EDAR|ICAM3|IL16|IL17A|IL2RA|IL7R|ITM2A|LCP1|LTB|PIK3IP1|SKAP1|SLAMF1
trans-pQTL score	trans.score	Excitatory_neurons	0.794283	0.18777	ADAM23|ADAMTS13|ADAMTS16|ALMS1|ANK2|ANKMY2|ARSB|ATRN|BDNF|BRSK2|CADPS|CAMKK1|CD200|CD99L2|CDH2|CDH6|CDON|CEACAM19|CEND1|CGREF1|CHL1|CIT|CLASP1|CLIP2|CLMP|CLSTN2|CLSTN3|CNTN4|COL24A1|CRELD1|CRYBB2|DCC|DDAH1|DIABLO|DNM3|DPP10|DTNB|EGLN1|EHBP1|EIF4G3|EPHA4|FAM13A|FAM171B|FGF5|FHIT|FLRT2|GHR|GP6|HAVCR1|HDAC8|HS6ST2|ICAM5|IDS|IGF1R|IL17D|IL1RL2|IPCEF1|ITGA11|ITPR1|JAM3|KCNIP4|KITLG|LRP11|LRRC37A2|LRTM2|MAMDC2|MAP3K5|MSRA|NAGPA|NCAM1|NCR3LG1|NCS1|NEFL|NELL2|NEO1|NFASC|NGRN|NPTX1|NPTXR|NRGN|NTRK2|NTRK3|PCDH17|PCDH9|PDE5A|PDZD2|PGLYRP1|PKD1|PKD2|PLCB1|PLXNA4|PM20D1|PPP3R1|PRKG1|PTPRK|PTPRS|RAPGEF2|RECK|REPS1|ROBO1|RTN4R|SCN4B|SDK2|SEPTIN3|SERPINI1|SEZ6|SEZ6L|SIRPA|SNAP25|SNCA|SORCS2|SPOCK1|ST8SIA1|STXBP1|SUSD1|SUSD4|SUSD5|SYT1|THPO|THTPA|THY1|TIGAR|TPK1|TRAF3|TSPAN7|TYRO3|USP25|VSNL1|VWC2|WASF1
Platelet crit	Platelet_crit	Inhibitory_neurons	0.808532	0.187853	ADAM23|AFAP1|ANGPT1|ARSB|BOLA2|BRSK2|CD99L2|CHL1|CHM|CIT|CLASP1|CLIP2|CNTN4|COCH|CRADD|DIABLO|DNM3|DTNB|EGLN1|EHBP1|EIF4G3|ERBB4|FHIT|FLRT2|GP6|GRK5|GSTT2B|HGF|IGF1R|INPP5J|ITPR1|KIAA1549|LRP11|MAD1L1|MAMDC2|MAP3K5|METAP1D|MSRA|MTSS1|MYCBP2|NCAM1|NCR3LG1|NFASC|NGRN|NT5C1A|NTRK2|NTRK3|PAM|PARD3|PCDH17|PDE5A|PGLYRP1|PIBF1|PKD1|PKD2|PLXNA4|PRKG1|PTPRM|RAB37|RAB6B|RABGAP1L|RAPGEF2|REPS1|RNF31|ROBO1|ROR1|RSPO3|SATB1|SDK2|SERPINI1|SEZ6L|SNAP25|SPRED2|STXBP1|SUSD5|SV2A|THTPA|TPK1|TUBB3|VWC2|WASF3
Smoking	smoking	B-cells	1.40423	0.187899	APBB1IP|ARHGAP30|BLNK|CD48|CD72|CD79B|CD83|CR2|FCER2|FCRL1|FCRL3|ICAM3|IL2RA|ITGB7|LTA|LY9|PTPRC|RAB37|RNASE6|SELL|SERPINA9|SIGLEC10|TLR1|TNFRSF13C|TNFSF8|TREML2
Gliclazide	A10BB09	Prostatic_glandular_cells	2.65281	0.188066	GALNT7|IL1R1
Alfacalcidol	A11CC03	Thymic_epithelial_cells	2.65281	0.188066	CHRDL1|CST6
Amlodipine	C08CA01	Spermatogonia	5.17242	0.188128	KLK15
Testosterone	log_testo_cleaned	Extravillous_trophoblasts	0.690578	0.188153	ADAMTSL4|EFNA1|EFNA4|GAL|IGFBP3|IGSF8|IL1RAP|ITGA5|LAIR2|MAN1A2|MMP3|NAGA|PLB1|PTH1R|PTPRF|SEPTIN3
LDL direct	ldl_chol_cleaned	Alveolar_cells_type_2	1.54011	0.188253	ADGRD1|C2|CHI3L1|CRTAC1|CXCL17|DEFB4B|FAM20A|ICAM5|ITGB6|LDLR|MEGF9|MET|PRTG|RNASE1|SDC4|SFTPA1|SFTPA2
Non-oily fish intake	Non_oily_fish_intake	Horizontal_cells	5.46358	0.188283	GP1BA
Coffee intake	Coffee_intake	Proximal_enterocytes	2.00082	0.188348	ENTPD5|HEPH|IFNLR1|OXT|SLC39A5
Bendroflumethiazide	C03AA01	Early_spermatids	1.81566	0.188502	CPXM2|DMP1|FGF23|IL31RA|IQGAP2|KLK15|MAMDC2
Cystatin C	log_cysc_cleaned	B-cells	1.4102	0.188537	APBB1IP|BLNK|CD40|CD48|CD70|CD72|CD74|CD79B|CD83|CR2|EVI2B|FCER2|FCRL1|FCRL3|FMNL1|HHEX|HLA-DRA|ICAM3|ICOSLG|IL16|IL2RA|IL2RG|IL4R|INPP5D|ITGB7|LILRB1|LRCH4|LSP1|LTA|LTB|LY9|PLSCR3|PTPRC|RNASE6|SELL|SERPINA9|SIGLEC10|SLAMF1|SWAP70|TLR1|TNF|TNFRSF13C|TNFSF8|TREML2
Month	month	Adipocytes	0.232453	0.18854	ITM2A
Forced expiratory volume in 1-second (FEV1)	Forced_expiratory_volume_in_1_second__FEV1_	Distal_enterocytes	1.47466	0.188919	APOBR|B3GNT7|CKMT1A|CKMT1B|CLIC5|GPA33|HEPH|IGSF9|KAZALD1|MAMDC4|PDCD6|PIGR|PLA2G2A|RNASE4|TNFRSF11A
Number of days/week of moderate physical activity	Number_of_days_week_of_moderate_physical_activity	Breast_myoepithelial_cells	2.64001	0.188948	CXCL14|ITGA11
Triglycerides	log_total_tg_cleaned	Respiratory_ciliated_cells	0.710272	0.189128	ACYP1|AGRP|ALDH1A1|ALDH3A1|AZU1|BTC|CCN2|CETN2|CPB1|DAPP1|DYNLT1|EFCAB2|IL12A|IL22RA1|LY75|LZTFL1|MIA|MUC16|PLA2G10|PNLIP|PNLIPRP1|PRDX5|PRSS22|SCPEP1|SERPINI2|SPAG1|TNFRSF19|TSPAN1|VMO1|VSTM2L
Total protein	total_prot_cleaned	NK-cells	1.29426	0.189214	ADAM8|ADGRE5|ADGRG1|APBB1IP|ARHGAP25|ARHGAP30|ARHGAP45|ARHGEF1|AXIN1|B2M|BATF|BIN2|CASP10|CASP8|CCL4|CD160|CD226|CD48|CD72|CDKN2D|CEMIP2|CMC1|CORO1A|CST7|DGKZ|F2R|FCRL3|FCRLB|FGD3|FLI1|FMNL1|FYB1|GIMAP7|GMFG|GNLY|GSAP|HAVCR2|HCLS1|ICAM2|ICAM3|IGF2R|IL18R1|IPCEF1|IRAG2|ITGB2|LAT|LAT2|LCP1|NCR1|PF4|PIK3IP1|PLCB2|PPBP|PRR5|PTPRC|RAB33A|RAB37|RAB39B|SAMD9L|SELL|SEMA4D|SLA2|SLAMF7|STK4|TAP1|TGFB1|TNFAIP8L2|TNFRSF1B|TNFSF14|TREML1|VAV3|WAS
Lymphocyte percentage	Lymphocyte_percentage	Thymic_epithelial_cells	1.54065	0.189229	ADH1B|CDON|CHI3L1|IGFBP4|IL1R1|MSLN|MUC16|PAPPA|PLA2G2A|TIMP1|TNFSF13|TNFSF14
Ancestry	pop	Glandular_and_luminal_cells	1.41754	0.189279	ADAMTS15|AMOTL2|APOL1|ARG2|CCN2|CD200|CDH1|CPM|CST1|CXCL14|DYNLT3|EDN1|FRMD4B|GAL|IL6ST|MAP2K6|NT5E|OCLN|PAEP|RNASET2|SERPINA5|SESTD1|SLC39A14|SOD2|STC1|TCN1|TFPI2|VNN1|WFDC2
Systemic lupus erythematosus	bin_695.42	Exocrine_glandular_cells	2.0899	0.189328	CST6|CXCL10|GAL
Immature reticulocyte fraction	Immature_reticulocyte_fraction	Prostatic_glandular_cells	2.10622	0.189345	ADGRG2|GMPR|NAAA
Glucose	glucose_cleaned	Thymic_epithelial_cells	1.80591	0.189444	ADGRD1|ADH1B|ANGPTL2|BOC|C1QTNF1|CST6|KLK8
Insulin	A10A	Basal_keratinocytes	1.8024	0.18945	BOC|CA12|DLL1|EPHA2|GPNMB|LYPD3|TACSTD2
Norethisterone |Estradiol|Levonorgestrel |Estradiol	G03FB05	Glandular_and_luminal_cells	5.30092	0.189536	IL1RL2
Fluoxetine	N06AB03	Glandular_and_luminal_cells	5.30092	0.189536	ADAMTS8
Fluoxetine	N06AB03	Ionocytes	5.30092	0.189536	TPPP3
Salad / raw vegetable intake	Salad___raw_vegetable_intake	Glandular_and_luminal_cells	5.30092	0.189536	PGR
Height	Standing_height	Smooth_muscle_cells	1.61444	0.189576	ACTA2|COL4A1|ESAM|GRP|IGFBP7|LMOD1|MATN3|MCAM|SUSD5
Waist-to-Hip ratio	whr	Gastric_mucus-secreting_cells	0.577257	0.189665	ACY1|ADGRG2|AP1G2|CHAD|EFNB2|GHRL|IGSF9|PLA2G10
Prednisone	A07EA03	Endometrial_stromal_cells	5.34774	0.189708	SFRP4
Tamoxifen	L02BA01	Muller_glia_cells	1.98342	0.189946	ASAH2|CA14|CKB|EPHB6|RTN4R
Alcohol consumption	alcohol	Microglial_cells	1.39121	0.19007	ADGRD1|ASPN|CD86|CDH6|CLEC3B|COLEC12|FLRT2|FLT1|GALNT10|GASK1A|HDAC8|IGDCC4|JAM2|LILRB1|MAMDC2|MERTK|MILR1|NFATC3|PAG1|PDCD1LG2|PTPRM|ST6GAL1|TNFRSF19|TPK1
Total Lean Mass (g)	Total_Lean_Mass__g_	Gastric_mucus-secreting_cells	1.60988	0.190241	GHRL|GKN1|KAZALD1|LIPF|PLA2G10|POF1B|PSCA|PTPRH|TFF1
Lipoprotein A	log_lipo_a_cleaned	Sertoli_cells	2.62759	0.190486	ASPN|NGF
Immature reticulocyte fraction	Immature_reticulocyte_fraction	Sertoli_cells	1.97773	0.190525	BGN|COL4A1|ESAM|GMPR|SPARC
Viral hepatitis C	bin_70.3	Cardiomyocytes	5.61554	0.190633	CDH2
Overall health rating	Overall_health_rating	Hepatocytes	1.47447	0.190671	ASGR1|ASGR2|C3|CCL16|CD302|CFH|COL18A1|DDT|FUOM|GCHFR|GFRA1|MBL2|PON1|SDC1|SERPINA1
Leisure/social activities	Leisure_social_activities	Basal_respiratory_cells	1.60637	0.19089	BCAM|CDCP1|CHI3L1|FGFBP1|IFNGR1|IGFBP6|ITGB6|PLAT|WFDC2
Metformin |Rosiglitazone	A10BD03	Granulosa_cells	5.18528	0.190926	CRHBP
Desogestrel |Ethinyl Estradiol	G03AA09	Granulosa_cells	5.18528	0.190926	PDGFC
Sulfasalazine	A07EC01	Langerhans_cells	2.72961	0.19102	FXYD5|IL12B
Osteoarthrosis, localized, primary	bin_740.11	Langerhans_cells	2.72961	0.19102	BCAT1|HAVCR2
Average total household income	Average_total_household_income	Gastric_mucus-secreting_cells	2.61622	0.191249	PM20D1|TFF1
Total bilirubin	log_tbil_cleaned	Cholangiocytes	1.97819	0.191516	CFI|HHEX|MASP1|SCGN|SERPING1
Platelet distribution width	Platelet_distribution_width	Thymic_epithelial_cells	1.78482	0.191558	ANGPTL2|GCNT1|HEG1|RARRES1|SERPING1|TIMP1|VEGFC
Number of draws	Number_of_draws	Adipocytes	0.724738	0.191595	ANXA3|C9orf40|CCL14|CRIP2|CSF3|DLL1|FBLN2|GMFG|HLA-E|HSPG2|ICAM4|IFIT3|ITGA6|JAM2|KLF4|NEDD9|PDGFB|PPP1R14A|RBP7|SCARF1|SELP|SWAP70
Cholecalciferol |Calcium Carbonate|Ergocalciferol |Calcium|Cholecalciferol |Niacin |Calcium Gluconate|Cholecalciferol |Calcium Phosphate	A12AX	Syncytiotrophoblasts	2.69814	0.191625	PSG1|TINAGL1
Norethisterone |Estradiol	G03FA01	Spermatogonia	2.62321	0.191626	PODXL2|SSC4D
Bendroflumethiazide	C03AA01	Theca_cells	2.61728	0.191678	S100A13|STC1
Forced expiratory volume in 1-second (FEV1)	Forced_expiratory_volume_in_1_second__FEV1_	Enteroendocrine_cells	1.77454	0.191803	CKMT1A|CKMT1B|EDN1|FGFBP3|HEPH|RNASE4|TNFRSF11A
Cystatin C	log_cysc_cleaned	Basal_keratinocytes	1.44232	0.19205	AHNAK2|AKR1B10|ALDH3A1|AREG|ASPN|BOC|CA12|CDCP1|CDH3|CPA4|CXADR|CXCL14|DEFB4A|DLL1|DSC2|EPGN|EPHA2|EPPK1|EVPL|FABP5|GPNMB|IL1RN|IL20|IL22|KLK10|KLK11|KLK13|KLK8|LGALS7|NDRG1|NECTIN1|S100A16|THBS2|TMPRSS11D|TNFRSF19|VSNL1|XG
Bread intake	Bread_intake	Syncytiotrophoblasts	2.09832	0.192107	BMP4|CDH5|ENG
Postinflammatory pulmonary fibrosis	bin_502	Syncytiotrophoblasts	2.09832	0.192107	FOLR1|PRSS8|SPINT1
White blood cell (leukocyte) count	White_blood_cell__leukocyte__count	Basal_keratinocytes	0.624784	0.192161	AREG|ASPN|DEFB4A|EPPK1|FABP5|FGFBP1|GPNMB|IL1RN|NDRG1|THBS2|VSNL1|XG
Mean reticulocyte volume	Mean_reticulocyte_volume	Adipocytes	1.78441	0.192195	ADGRF5|BCAM|EGFL7|FLT1|MCAM|PLAT|RGCC
Number of draws	Number_of_draws	Inhibitory_neurons	0.761487	0.192207	ARSB|BOLA2|CEND1|CIT|CRADD|DPP10|EGLN1|FHIT|GP6|GPR158|HS6ST2|INPP5J|LRTM2|METAP1D|MSRA|MYCBP2|NPTXR|NT5C1A|PGLYRP1|PTH|RABGAP1L|RAPGEF2|SCG2|SCG3|SEZ6|SORBS1|STXBP1|SYT1|TAFA5|THTPA|TPK1|VGF
Salad / raw vegetable intake	Salad___raw_vegetable_intake	Sertoli_cells	5.21537	0.192264	BGLAP
Mean corpuscular haemoglobin concentration	Mean_corpuscular_haemoglobin_concentration	Peritubular_cells	1.95964	0.192353	AGRP|FBLN2|MAMDC2|OMD|SPARCL1
Hydroxyurea	L01XX05	B-cells	2.61474	0.192363	APBB1IP|SWAP70
Particulate matter air pollution (pm10); 2007	Particulate_matter_air_pollution__pm10___2007	Excitatory_neurons	0.719673	0.192429	ANKMY2|BDNF|CAMKK1|DDAH1|DIABLO|DTNB|FHIT|GP6|IPCEF1|MSRA|PKD2|PRKG1|RABGAP1L|RAPGEF2|SERPINI1|SNCA|THTPA|THY1|TIGAR|USP25
Asthma	bin_495	Pancreatic_endocrine_cells	2.60463	0.192453	FAP|MMP3
Cooked vegetable intake	Cooked_vegetable_intake	Adipocytes	5.75233	0.192608	STC1
Norgestimate |Ethinyl Estradiol	G03AA11	Adipocytes	5.75233	0.192608	TNFSF12
Methotrexate	L01BA01	Endometrial_stromal_cells	2.61098	0.192617	IL15|VCAN
Particulate matter air pollution (pm10); 2007	Particulate_matter_air_pollution__pm10___2007	Proximal_enterocytes	0.71502	0.192642	ABHD14B|ACAA1|ANXA4|BOLA2B|DGKA|DNPH1|GFER|IGBP1|MPI|PAFAH2|PBLD|PEBP1|PLIN3|PSME2|PTGR1|RHOC|SAT2|SLC9A3R1|SNX15|TP53I3
IGF-1	igf1_cleaned	Plasma_cells	1.41494	0.192675	A1BG|ARSA|CD70|CD79B|CKAP4|CRELD2|ICAM3|IGLC2|IL10RA|IL16|LILRB4|LY9|LY96|MICB|PTP4A3|SEL1L|SLAMF1|SLAMF7|TNFRSF17|TXNDC15
Interferon Beta-1A	L03AB07	Oligodendrocyte_precursor_cells	6.09166	0.192679	DDX58
Conjugated Estrogens	G03CA57	Endometrial_ciliated_cells	1.95925	0.192838	APOL1|GAL|SERPINA5|SERPINA6|STC1
Number of days/week of vigorous physical activity	Number_of_days_week_of_vigorous_physical_activity	Basal_prostatic_cells	2.09588	0.192955	ENPP5|IL18R1|WFDC12
Gamma glutamyltransferase	log_ggt_cleaned	granulocytes	0.632378	0.193029	COMP|CPM|CSF2RB|FXYD5|IL18R1|IL1RL1|IL4R|ITGAM|ITM2A|MELTF|PALM2AKAP2|TNFSF12
Urea	urea_cleaned	Muller_glia_cells	0.563095	0.193069	AKAP12|CLU|HGF|MCAM|NXPH3|RARRES2|SCRG1
Insulin	A10A	Skeletal_myocytes	1.76841	0.193198	CILP|HMCN2|IGDCC4|MYBPC2|NOS1|RGMA|WNT9A
Known or suspected fetal abnormality affecting management of mother	bin_655	Breast_glandular_cells	5.02718	0.193326	STC2
Calcium	ca_cleaned	Enteroendocrine_cells	1.761	0.193611	AGR2|COL2A1|EDN1|MUC13|RNASE4|SCG3|SCGN
Time blood draw	Time_blood_draw	Respiratory_ciliated_cells	0.701798	0.193746	ACYP1|AGRP|ALDH1A1|ALDH3A1|BTC|CCN2|CETN2|CPB1|CST6|DAPP1|DYNLT1|EFCAB2|IL12A|IL22RA1|LCN2|LZTFL1|PLA2G10|PRDX5|SCGB1A1|SCPEP1|SLITRK6|SPAG1|VMO1
Total bilirubin	log_tbil_cleaned	Pancreatic_endocrine_cells	1.75993	0.193846	CFB|CXCL5|GAL|SCG2|SCGN|TNFRSF11B|TNFSF11
Aspartate aminotransferase	log_ast_cleaned	Serous_glandular_cells	1.48409	0.193864	ADGRG2|ALDH3A1|AMY1A|AMY1B|AMY1C|ANGPT1|CA6|CCL28|CRLF1|DNER|DPP4|FAM20A|FAM3B|FAM3D|FCGR3B|IL22|IL7R|KLK10|LPO|NAMPT|PAIP2B|SERPINA3|SFRP1|TCN1|TMPRSS5|TNFRSF11A
Omeprazole	A02BC01	Basal_keratinocytes	2.59374	0.193875	KLK11|TMPRSS11D
Omeprazole	A02BC01	Respiratory_ciliated_cells	2.59374	0.193875	GP2|PSCA
Diastolic blood pressure, automated reading	Diastolic_blood_pressure	Early_spermatids	0.621073	0.193885	CA9|CWC15|FTCD|ING1|LMNB1|NFYA|NTRK3|RNASE3|TDP1
Overall health rating	Overall_health_rating	Serous_glandular_cells	1.94769	0.193901	ALDH3A1|CA6|EIF4EBP1|FAM3D|SFRP1
Duration of moderate activity	Duration_of_moderate_activity	Smooth_muscle_cells	2.63685	0.193934	COMP|ITGA11
Age completed full time education	Age_completed_full_time_education	Basal_respiratory_cells	5.37038	0.194073	CDCP1
Primary biliary cirrhosis	bin_571.6	Basal_respiratory_cells	5.37038	0.194073	CD40
HIV infection, symptomatic	bin_71.1	Basal_respiratory_cells	5.37038	0.194073	CXCL11
Diastolic blood pressure, automated reading	Diastolic_blood_pressure	Breast_glandular_cells	1.94952	0.194211	AZU1|EFHD1|FOLR1|PLAT|SFRP1
Prednisone	A07EA03	B-cells	5.19409	0.194622	FCRL1
Basophill count	Basophill_count	B-cells	5.19409	0.194622	PPBP
Chemotherapy	bin_197	Rod_photoreceptor_cells	5.19409	0.194622	NEFL
Urate	urate_cleaned	Theca_cells	1.67349	0.194925	AAMDC|AOC3|BST2|COL15A1|DBH|ENPP6|IGFBP2|STC1|SUSD4|VCAM1
Gamma glutamyltransferase	log_ggt_cleaned	Distal_enterocytes	1.31542	0.194936	ACAA1|ACHE|ACY1|BSG|CASP7|CHAD|CHCHD10|CKB|CKMT1A|CKMT1B|COX5B|DDT|DSG2|EPCAM|FUCA1|GFER|GNE|HMCN2|IGSF9|KRT18|KRT8|LETM1|MAMDC4|MUC13|NAPRT|NBL1|PIGR|PLA2G10|PRSS8|PTPRH|SIAE|SLC27A4|SMPDL3A|SNX15|THOP1|TSPAN8|TST
Pulse rate, automated reading	Pulse_rate	Pancreatic_endocrine_cells	1.53009	0.195038	ANXA3|CCL2|CFB|COL1A1|COL5A1|CXCL6|FN1|LGALS1|NPPB|PPY|SCG2|SNX15|TGFBI|THBS2|TIMP1|TNFRSF11B|TNFSF11|VGF
Smoking	smoking	Ductal_cells	1.43702	0.195318	CCL2|CD59|CFB|CXCL6|DBN1|EDN1|FUT3|GAL|ITGA2|ITGB1|MMP1|PRSS22|RBP1|S100A3|SERPINA3|SERPING1|SOD2|TINAGL1|TNFSF10|TNFSF11|TSPAN8|VCAM1
Milk type used	Milk_type_used	Spermatogonia	2.58643	0.1956	CGREF1|PAFAH1B3
Allopurinol	M04AA01	Fibroblasts	2.65897	0.195745	ADGRD1|ITGBL1
Psoriasis	bin_696.4	Undifferentiated_cells	4.95712	0.196063	C10orf99
Rheumatoid arthritis	bin_714.1	Breast_myoepithelial_cells	4.95712	0.196063	CXCL13
Beef intake	Beef_intake	Cholangiocytes	2.58492	0.196168	CDH6|CST1
Phosphate	phos_cleaned	Hofbauer_cells	1.41512	0.196212	CD4|CD84|CD86|COLEC12|COMMD9|CYTL1|DPEP2|GPNMB|GRN|HMOX1|LY96|NPC2|PLA2G7|SNX2|SPP1|TACC3|TNF|TNFSF13B|VSIG4
Fenofibrate	C10AB05	Club_cells	2.57241	0.196279	BPIFB2|IGFBP3
Gamma glutamyltransferase	log_ggt_cleaned	Late_spermatids	0.806202	0.196296	ACOT13|ADAM23|ADGRD1|AMFR|ARSA|ATP6V1F|BLOC1S3|CA9|CACNA1H|CDH5|CEP43|CLPP|COMP|CRISP2|CSF2RB|CTSF|DNPEP|DPP7|EHBP1|EIF4E|ENTR1|FAM20A|FTCD|GFER|GORASP2|GP6|GPI|HMCN2|HMOX2|HSDL2|IGFBPL1|IQGAP2|LAMP1|LGALS8|LHPP|MAD1L1|MECR|NFATC3|NOS3|OTUD7B|OXT|PCYT2|PRKRA|PSPN|PZP|RCC1|SERPINA5|SMPD1|STX8|SUGP1|TNFRSF8|TNFSF11|TP53I3|TPK1|TREML2|VASH1
Gamma glutamyltransferase	log_ggt_cleaned	Paneth_cells	1.44323	0.196318	ACHE|CA4|CASP7|CBS|CEACAM3|CKB|CKMT1A|CKMT1B|EPCAM|FUCA1|GPRC5C|KRT8|MUC13|NBL1|NT5E|PIGR|PLA2G10|PTPRH|SNX15|THOP1|TSPAN8|TST
Fasting time	Fasting_time	Cardiomyocytes	1.74741	0.196334	CLIC5|CRIP2|FABP3|FGF9|LPL|PTP4A3|SFRP1
Celiac disease	bin_557.1	Syncytiotrophoblasts	1.92495	0.196406	CKMT1A|CKMT1B|GABARAPL1|TFAP2A|TGM2
Tea intake	Tea_intake	Basal_respiratory_cells	2.5916	0.196553	CTSV|PLAU
Red blood cell (erythrocyte) count	Red_blood_cell__erythrocyte__count	Excitatory_neurons	0.746169	0.196623	ADAMTS13|ARSB|ATRN|CDON|CGREF1|CLMP|CLSTN3|DGKZ|FGF5|FHIT|GHR|HS6ST2|IGF1R|MAP3K5|NCAM1|NEFL|PCDH17|PGLYRP1|PXDNL|RABGAP1L|RTN4R|SCN4B|SDK2|SUSD5|TPK1|TRAF3
Malignant neoplasm of female breast	bin_174.11	Astrocytes	2.6308	0.196769	CRLF1|MDGA1
IGF-1	igf1_cleaned	Extravillous_trophoblasts	1.30533	0.19679	ACVRL1|ADAM12|ADAM15|ADAMTSL4|COL4A1|CSF2RA|EFNA1|EFNA4|FCRLB|FSTL1|FSTL3|GAL|GM2A|GPC1|HMOX1|IGFBP3|IGSF8|IL10RA|IL1RAP|ITGA5|KRT18|KRT8|LAIR2|LMNB2|MFAP5|MMP12|NOS2|PON2|PTH1R|PTPRF|SDK2|SHISA5|SPON2|STC2|TGFB1
White blood cell (leukocyte) count	White_blood_cell__leukocyte__count	granulocytes	1.43224	0.196806	ADGRE2|AREG|ARHGAP25|CAPG|CD84|CLEC12A|CSF2RB|CST7|GDF2|IL18|IL31RA|LAIR1|LEO1|LIF|LPCAT2|PADI4|PAG1|PDCD1LG2|RAB44|S100A4|SKAP1|VIM
Simvastatin	C10AA01	Alveolar_cells_type_2	1.73878	0.196837	FAM20A|HYAL1|ITGB6|LDLR|MET|NPC2|RNASE1
Duration of moderate activity	Duration_of_moderate_activity	Mucus_glandular_cells	4.89209	0.196984	ADGRG2
Amitriptyline	N06AA09	Mucus_glandular_cells	4.89209	0.196984	C6orf58
IGF-1	igf1_cleaned	Basal_respiratory_cells	1.37474	0.197019	AHNAK2|CCN1|CD109|CD40|CD70|CDCP1|CDH3|CHI3L1|CPA4|CTSC|CXCL11|CXCL8|EFEMP1|IGFBP3|KYNU|LAYN|MMP10|PLAT|SERPINF1|TNFRSF12A|TNFRSF21|TNFSF10|UXS1|VMO1|ZP3
Formoterol |Budesonide	R03AK07	Schwann_cells	5.18755	0.197039	ADAMTS8
Urea	urea_cleaned	Mucus_glandular_cells	1.74518	0.197079	ADGRG2|C6orf58|CCL28|FGF23|RARRES1|SLITRK6|SOX9
Conjugated Estrogens |Norgestrel	G03FA10	Exocrine_glandular_cells	2.57633	0.197355	ANGPTL4|PLAU
Cystatin C	log_cysc_cleaned	Cardiomyocytes	0.772162	0.197385	ADAM23|ASAH1|BAG3|BMP10|CA14|CDH2|CLGN|CLIC5|COL6A3|CORO6|COX5B|COX6B1|CRIP2|DCBLD2|ECI2|FABP3|GPNMB|HRC|HSBP1|HSDL2|IMMT|KIF1C|LPL|MASP1|MOCS2|MRPL24|MYL3|NDUFA5|NPPB|NPTXR|OXCT1|PALLD|PALM2AKAP2|PAM|PDCD5|PRKAR1A|PTP4A3|PXDNL|SFRP1|SLC16A1|SLIRP|SLMAP|SORBS1|TAX1BP1|TNNI3|TOP2B|USP28|VEGFB|VWC2
Aspartate aminotransferase	log_ast_cleaned	Glandular_and_luminal_cells	1.41515	0.197528	ADAMTS15|ADAMTS8|AMIGO2|CCN1|CCN2|CCN3|CD200|CDH1|COMP|CPM|CXCL10|EDN1|EPHA2|GAL|GBP2|IDO1|IL1RL2|IL6ST|LIF|MET|MTR|NEDD9|NPHS1|NT5E|OCLN|PODXL|RNASET2|SOD2|STC1|TCN1|TFPI2|VTCN1
Aspartate aminotransferase	log_ast_cleaned	Ionocytes	1.41515	0.197528	C1GALT1C1|CALCA|CCN1|CDH3|CRYM|CTSC|CX3CL1|CXCL17|CXCL6|CXCL8|EPHA2|F3|FAM3D|FGFBP1|FUT3|GPRC5C|IFNGR1|KLK10|KLK11|KYNU|LIF|OMG|PLAU|PRSS22|S100A3|S100P|SLITRK6|TACSTD2|TNFAIP2|TPPP3|VMO1|ZP3
Bread intake	Bread_intake	Fibroblasts	2.06756	0.197544	BMP4|CLMP|HMCN2
Coronary atherosclerosis	bin_411.4	Ductal_cells	5.01756	0.197546	NPPB
Chronic airway obstruction	bin_496	Ductal_cells	5.01756	0.197546	TNFRSF12A
Triglycerides	log_total_tg_cleaned	Muller_glia_cells	0.728002	0.197553	ASAH2|ATP6V1G2|BRSK2|CA14|CA2|CDON|CFI|CKB|CLGN|CLU|COL2A1|COL9A2|CPE|CRYM|CSPG5|CTF1|CTSF|EGF|HGF|ID4|IL17D|IL34|INPP5J|MCAM|MSTN|PALM|PBXIP1|PTN|RAB39B|RARRES2|RLN2|RTN4R|SCRG1|SEPTIN8|SLC16A1|SORCS2|SOWAHA|TGFB2|VIM
SHBG	shbg_cleaned	Basal_keratinocytes	1.44765	0.197637	AREG|ASPN|CA12|CDH3|DAAM1|DLL1|DSC2|EPHA2|GPNMB|KLK10|KLK11|KLK13|LGALS7|NTF3|THBS2|VSNL1
Bendroflumethiazide	C03AA01	Adipocytes	1.9116	0.197921	ADAM15|CPXM2|CRIM1|NPDC1|STC1
Mean sphered cell volume	Mean_sphered_cell_volume	Skeletal_myocytes	0.522433	0.198045	ACHE|ANGPTL2|BDNF|EGF|GMPR
Tranexamic Acid	B02AA02	Astrocytes	5.56757	0.198151	CRLF1
Sodium Bicarbonate	B05CB04	Astrocytes	5.56757	0.198151	SCRG1
Cooked vegetable intake	Cooked_vegetable_intake	Astrocytes	5.56757	0.198151	NPL
Urate	urate_cleaned	Distal_tubular_cells	1.54745	0.198209	ADAMTSL2|BOLA1|BOLA2B|CHCHD10|FABP3|GLRX|MIF|MOCS2|NARS1|NDUFS6|PEBP1|PINLYP|PRKAB1
Atenolol	C07AB03	Serous_glandular_cells	2.54737	0.198723	CST5|SFRP1
Phenytoin	N03AB02	Serous_glandular_cells	2.54737	0.198723	BPIFB2|FAM20A
Mean platelet (thrombocyte) volume	Mean_platelet__thrombocyte__volume	Melanocytes	0.613235	0.19889	CD59|CHCHD6|CLEC11A|GLP1R|GMPR|PAG1|PCDHB15|QPCT|SNCA|SRPX|TIMP2|VAMP5
Non-oily fish intake	Non_oily_fish_intake	Exocrine_glandular_cells	5.12266	0.199215	REG1A
Other chronic ischemic heart disease, unspecified	bin_411.8	Exocrine_glandular_cells	5.12266	0.199215	NPPB
Alkaline phosphatase	log_alp_cleaned	Horizontal_cells	0.712547	0.199274	AHNAK2|B4GAT1|CGREF1|CKB|COCH|CRTAC1|DNER|EXTL1|GP1BA|ITGA11|L1CAM|LRTM2|MANSC4|MDGA1|NCS1|NFASC|NPTX1|PAPPA|PKD1|PODXL2|PTPRS|SEPTIN3|SEZ6L2|SMPD3|SNCG|THY1
Smoking	smoking	Pancreatic_endocrine_cells	1.4879	0.199365	CCL2|CFB|CRLF1|CST6|CXCL6|DBN1|DEFB4A|FAP|GAL|MMP1|S100A3|SCG3|SERPINA3|STC2|TGFBI|TNFRSF11B|TNFSF11|VGF
Bendroflumethiazide	C03AA01	Breast_glandular_cells	2.5439	0.199645	CHAD|FABP3
Carbamazepine	N03AF01	Breast_glandular_cells	2.5439	0.199645	CXCL13|TNFSF11
Age completed full time education	Age_completed_full_time_education	Peritubular_cells	5.1938	0.199814	BST2
Immature reticulocyte fraction	Immature_reticulocyte_fraction	Theca_cells	2.04369	0.200173	BDNF|CILP|SPARC
Sample age	sample_age	Cardiomyocytes	1.56014	0.200346	ARHGAP5|ATP5IF1|DECR1|DNAJC21|IMMT|OXCT1|PDP1|SLMAP|TOP2B
Triglycerides	log_total_tg_cleaned	Oligodendrocytes	1.25844	0.200358	A1BG|ABCA2|ABL1|AMPD3|AP3B1|APLP1|APP|ARHGEF10|ARSB|ATRN|BRSK2|CA14|CD226|CD99L2|CDKL5|CELSR2|CEP85|CLASP1|CLIP2|CNDP1|COL9A2|CPQ|CPXM2|CRADD|CRELD1|DAPK2|DIABLO|DNAJC6|DNM3|DTNB|EGLN1|EIF4G3|ENOX2|ENPP6|ERBB4|ERBIN|EVI5|FHIT|FOXJ3|FOXO1|FRMD4B|FUT8|HAVCR1|HIP1R|HSD17B3|IGF1R|ITGA2|JAM3|KEL|LAMP2|LRP11|LRRC37A2|MAD1L1|MAP4K5|MEGF9|METAP1D|NEK7|NFASC|NHLRC3|OTUD7B|PACS2|PCDH9|PHLDB1|PIBF1|PKD2|PPP1R12B|PRTFDC1|PSRC1|PTH|PTPRS|RAB33A|RABGAP1L|RAPGEF2|RASSF2|SDCCAG8|SEMA4D|SEPTIN8|SESTD1|SMOC1|SNCA|SORCS2|SORT1|STAT2|STXBP3|TBL1X|TGFA|THTPA|TIA1|TJAP1|UHRF2|USP47|WASF1|XRCC4|ZHX2
Rheumatoid arthritis	bin_714.1	Endometrial_ciliated_cells	4.83488	0.20036	IL12A
Mean sphered cell volume	Mean_sphered_cell_volume	Basal_squamous_epithelial_cells	1.65662	0.200448	ADAMTSL5|ALDH3A1|CDH3|DIABLO|FKBPL|KITLG|KLF4|NPPC|TACSTD2|VIT
Renal failure NOS	bin_585.2	Basal_squamous_epithelial_cells	1.71521	0.200509	CA12|CDH3|DLL1|HSPA2|TACSTD2|VIT|XG
Never eat eggs, dairy, wheat, sugar	Never_eat_eggs__dairy__wheat__sugar	Bipolar_cells	2.53644	0.200603	LRTM2|PODXL2
Alfacalcidol	A11CC03	Endometrial_stromal_cells	2.53338	0.201077	CLMP|PCDHB15
Angina pectoris	bin_411.3	T-cells	2.55414	0.201122	ICAM3|IL7R
Peak expiratory flow (PEF)	Peak_expiratory_flow__PEF_	Ductal_cells	2.52809	0.201123	HLA-A|TNFRSF12A
Vitamin D	vitd_cleaned	Prostatic_glandular_cells	1.71407	0.201437	ADGRG2|BPIFB2|CANT1|DPP4|IL31RA|RAB27B|ZBTB16
Red blood cell (erythrocyte) count	Red_blood_cell__erythrocyte__count	Oligodendrocyte_precursor_cells	0.734715	0.201534	ARSB|ATRN|CGREF1|DDX58|DNER|FGF2|FHIT|GHR|HS6ST2|IGF1R|LRRN1|MAP3K5|NCAM1|PCDH17|PTPRM|PTPRZ1|RABGAP1L|SUSD5|TGFA|THBS2|WWP2|ZHX2
Interferon Beta-1A	L03AB07	Hofbauer_cells	5.78067	0.201629	LGALS9
Insulin	A10A	Melanocytes	1.88845	0.201923	GPNMB|IGDCC4|L1CAM|MIA|SLITRK2
Amitriptyline	N06AA09	Endothelial_cells	2.56444	0.201932	HEG1|TNFRSF4
Metformin	A10BA02	Endometrial_stromal_cells	1.48225	0.201973	ADAMTS15|ADAMTS8|COL1A1|ELN|F2R|FNDC1|IL1R1|LAMB1|MXRA8|PLAT|RSPO3|VCAN
Qualifications	Qualifications	Gastric_mucus-secreting_cells	2.01912	0.202189	ANXA10|LGALS9|TFF1
Sodium Bicarbonate	B05CB04	Extravillous_trophoblasts	5.43698	0.202288	GM2A
Bronchiectasis	bin_496.3	Extravillous_trophoblasts	5.43698	0.202288	S100P
Obstetrical/birth trauma	bin_665	Basal_squamous_epithelial_cells	2.51595	0.202347	CDH3|VIT
Number of draws	Number_of_draws	Enteroendocrine_cells	0.548958	0.20239	GIP|PYY|SCG2|SCG3|SNX15|VGF
Cholecalciferol |Calcium Carbonate|Ergocalciferol |Calcium|Cholecalciferol |Niacin |Calcium Gluconate|Cholecalciferol |Calcium Phosphate	A12AX	Club_cells	4.76685	0.202456	AGR2
Glucose	glucose_cleaned	Basal_squamous_epithelial_cells	1.87976	0.202757	BOC|IL1R2|KLF4|LGALS7|NPPC
C-reactive protein	log_crp_cleaned	Microglial_cells	1.31814	0.202854	ADAMTSL2|ADGRD1|ADGRF5|AMBN|APBB1IP|ARSB|ASPN|CDH23|CDH6|CLEC3B|EGLN1|ESYT2|FAP|FGF5|FLT1|GASK1A|HAVCR1|IGDCC4|IGF1R|ISM1|ITGA11|JAM2|LEPR|LILRB1|LPCAT2|LRRC37A2|MAD1L1|NID2|NPL|NTRK3|PAG1|PDGFC|PKD2|PODXL|PRKG1|PTPRM|SCARF1|ST6GAL1|TAB2|TGFBR1|THSD1|TNFRSF19|ZHX2
Duration of moderate activity	Duration_of_moderate_activity	Basal_prostatic_cells	4.72782	0.202865	CRTAC1
Norethisterone |Ethinyl Estradiol	G03AA05	Cholangiocytes	4.72782	0.202865	SERPINA6
Estradiol|Norethisterone |Estradiol	G03CA03	Basal_prostatic_cells	4.72782	0.202865	AMOT
Conjugated Estrogens |Medroxyprogesterone Acetate|Medroxyprogesterone Acetate |Estradiol	G03FA12	Basal_prostatic_cells	4.72782	0.202865	AMOT
Amitriptyline	N06AA09	Basal_prostatic_cells	4.72782	0.202865	CLU
Amitriptyline	N06AA09	Cholangiocytes	4.72782	0.202865	CLU
SHBG	shbg_cleaned	Ionocytes	1.47247	0.202917	CCN1|CDH3|CX3CL1|EPHA2|FUT3|GPRC5C|IFNGR1|IGFBP3|KLK10|KLK11|MSLN|NECTIN4|PLAU|SLITRK6|TNFRSF10C|WFDC2|ZP3
Calcium	ca_cleaned	Glandular_and_luminal_cells	1.55238	0.202951	AMIGO2|COMP|DYNLT3|EDN1|IL1R1|IL1RL2|IL6ST|PAEP|SERPINA5
Spread type	Spread_type	Basal_keratinocytes	0.435076	0.202982	FABP5|THBS2|TIMM8A
Atorvastatin	C10AA05	Collecting_duct_cells	2.03763	0.203021	CLU|KITLG|PAPPA
Salad / raw vegetable intake	Salad___raw_vegetable_intake	Bipolar_cells	4.89752	0.203093	SMPD3
Ankle spacing width	Ankle_spacing_width	Hepatocytes	1.87835	0.203102	CA11|GPRC5C|PECR|PLIN1|SERPINA6
Fasting time	Fasting_time	Endometrial_stromal_cells	1.87134	0.203153	OGN|PLAT|PTN|SSC5D|TAFA5
Beclomethasone Dipropionate	R03BA01	Oligodendrocyte_precursor_cells	2.04163	0.203196	CDH6|IGDCC4|THBS4
Systemic lupus erythematosus	bin_695.42	Leydig_cells	2.01233	0.203327	LAG3|PILRA|PILRB
Waist-to-Hip ratio	whr	Basal_prostatic_cells	0.482125	0.203355	ID4|TG|TGFBR3|WFDC12
Falls in the last year	Falls_in_the_last_year	Breast_glandular_cells	4.73058	0.203486	FABP3
Vitamin D	vitd_cleaned	Rod_photoreceptor_cells	0.519669	0.203589	ADD1|CC2D1A|PTP4A3|SEZ6L2|TRIM25
Levonorgestrel |Ethinyl Estradiol	G03AA07	Glandular_and_luminal_cells	1.69509	0.203598	ADAMTS15|APOL1|COMP|CPM|IL1RL2|IL6ST|VNN1
Pulse rate, automated reading	Pulse_rate	Ionocytes	0.65314	0.203692	CALCA|CRYM|CTSC|CX3CL1|CXCL6|CXCL8|DYNLT1|FAM3D|KYNU|LIF|OMG|SCGB1A1|TNFAIP2
Malignant neoplasm of female breast	bin_174.11	Extravillous_trophoblasts	2.56816	0.203701	MFAP5|STC2
Fenofibrate	C10AB05	Breast_myoepithelial_cells	2.50569	0.203781	BPIFB2|CGREF1
Albumin	albumin_cleaned	Inhibitory_neurons	0.771211	0.203819	ADAMTS13|ATRN|BRSK2|CGREF1|CLMP|CNTN4|CRADD|CRELD1|DNER|DTNB|ERBB4|FHIT|GALNT7|GHR|GPR158|HAVCR1|IDS|KITLG|LRP11|MAD1L1|MAMDC2|NCAM1|NCR3LG1|NCS1|NOS1|NPTXR|NTRK2|NTRK3|PTPRS|SPOCK1|SUSD4|THY1|TPK1|VSNL1|VWC2
Norethisterone |Estradiol	G03FA01	Sertoli_cells	2.00744	0.203905	AXL|IGFBP7|SCRG1
Systolic blood pressure, automated reading	Systolic_blood_pressure	Macrophages	1.37221	0.203936	ACP5|ADGRE2|APBB1IP|CCL24|CPM|CREG1|CTSC|CTSD|CXCL8|FCGR2B|GPNMB|IL13RA1|IL1R2|LILRB5|LSP1|NPL|RASSF2|THBD|TPP1
Angina pectoris	bin_411.3	dendritic_cells	2.52639	0.204278	CLEC4C|HYOU1
Atrial fibrillation and flutter	bin_427.2	Salivary_duct_cells	2.52639	0.204278	LTBP2|SLITRK6
Warfarin	B01AA03	Salivary_duct_cells	2.04861	0.204308	KLK10|LTBP2|TGFB2
Forced expiratory volume in 1-second (FEV1)	Forced_expiratory_volume_in_1_second__FEV1_	Early_spermatids	0.671398	0.204426	BPIFB2|CA9|CPXM2|FTCD|GGH|KDM3A|PXDNL|PZP|RGMB|SIRT1|SNU13|THBS4|TLR3
Metformin	A10BA02	Excitatory_neurons	0.708667	0.20448	ADAMTS16|CGREF1|CRYBB2|DTNB|EXTL1|FGF9|HAVCR1|ITGA11|NCAM1|NFASC|PTPRS|PXDNL|RTN4R|SPOCK1|SUSD5|TPK1|VSNL1
Urea	urea_cleaned	Intestinal_goblet_cells	1.52647	0.204621	AGR2|BCL2L15|C10orf99|CCL15|CCL24|ENTPD5|FAM3D|IL22RA1|MUC13|PLA2G10|POF1B|RNASE4|SPINK4
Milk type used	Milk_type_used	Inhibitory_neurons	1.68847	0.20466	ARSB|CGREF1|HDAC8|PTPN9|SCG2|ST8SIA1|TSPAN7
Hydroxyurea	L01XX05	Cytotrophoblasts	2.50495	0.204688	MAGED1|NPL
Spread type	Spread_type	granulocytes	0.427415	0.20482	FXYD5|LAT2|RAB33A
Waist-to-Hip ratio	whr	Plasma_cells	0.648811	0.204923	ARSA|BGLAP|CD79B|CRELD2|IGLC2|LY96|MANF|MTDH|MYDGF|MZB1|PDIA4|PPIB
Atenolol	C07AB03	Peritubular_cells	2.00584	0.204966	SPOCK1|THBD|VASN
White blood cell (leukocyte) count	White_blood_cell__leukocyte__count	Oligodendrocyte_precursor_cells	1.25119	0.204993	ADAM23|ADGRG2|ARSB|CCDC50|CDH6|CHAD|CNTN4|COL9A1|COL9A2|CRTAC1|DDAH1|DDX58|DTNB|EGLN1|EXTL1|FHIT|HIP1R|IGDCC4|IL12A|JAM2|LRRN1|LUZP2|MNAT1|MSRA|NCAM1|NEO1|NPTXR|NTRK2|NTRK3|PCDH17|PDGFC|PIBF1|PKD2|PRTG|PTPRZ1|RABGAP1L|RECK|REPS1|SATB1|SCG3|SCRG1|SEZ6L|SLITRK2|SUSD5|TGFA|THBS2|THTPA|TNR|TYRO3|USP25|WWP2|ZHX2
Mean reticulocyte volume	Mean_reticulocyte_volume	Pancreatic_endocrine_cells	2.00631	0.205098	LGALS1|MMP1|MMP3
Lymphocyte percentage	Lymphocyte_percentage	Excitatory_neurons	0.697507	0.205159	ADAMTS13|ATRN|CDON|CNTN4|DTNB|EPHA4|EXTL1|GHR|IL17D|NAGPA|NTRK2|PCDH9|PGLYRP1|RECK|SCN4B|SPOCK1|TAFA5
Renal failure NOS	bin_585.2	Spermatocytes	0.437804	0.205203	CALCB|COCH|HSPA2
Bezafibrate	C10AB02	Basal_squamous_epithelial_cells	4.71464	0.205227	KITLG
Hypertensive chronic kidney disease	bin_401.22	Breast_myoepithelial_cells	2.01147	0.205236	BAMBI|SNCG|STC2
Ancestry	pop	dendritic_cells	1.301	0.205257	ADGRE5|APBB1IP|B4GALT1|BCL2L11|BLNK|CD300A|CD72|CD74|CD83|CDKN2D|CLEC4C|CSF2RB|DKK4|EZR|HNRNPUL1|HYOU1|IGF2R|IL17RA|IL2RG|KCTD5|LAIR1|LCP1|LILRB1|LILRB2|LILRB4|LSP1|LTA|LYN|PDGFB|PPBP|PTPN1|RELT|RNASET2|RNF149|SELL|SELPLG|SH2B3|SLAMF7|SMPD3|SUSD1|TGFB1|TNFRSF1B|TNFRSF21
Smoking	smoking	Glandular_and_luminal_cells	1.42755	0.205322	ADAMTS15|ADRA2A|AMOTL2|CCN3|CD200|COMP|CST1|CXCL10|CXCL14|EDN1|ESR1|GAL|GBP2|IDO1|IL1RL2|MTR|NPHS1|NT5E|OCLN|PGR|SERPINA5|SOD2|WFDC2
Systolic blood pressure, automated reading	Systolic_blood_pressure	Bipolar_cells	0.439366	0.205329	AMIGO2|BCAT1|SCG3
Height	Standing_height	Langerhans_cells	1.4724	0.205399	B4GALT1|CCL22|CD84|CLEC10A|FUT1|GP1BA|ITGAM|ITGB2|LCP1|MARCO|MRC1|TGFBI
Alkaline phosphatase	log_alp_cleaned	Collecting_duct_cells	1.63693	0.205425	AGRN|AIF1L|AMOT|AOC1|ARG2|CLU|ERBB2|FOLR1|KITLG|L1CAM|NPHS1|PALM3|PAPPA|PLAU|PTH1R|STC1|TNFRSF11B
Time blood draw	Time_blood_draw	Oligodendrocytes	1.24592	0.205502	ABL1|ALCAM|AP3B1|APLP1|APP|ARHGEF10|ARSB|ATRN|BRSK2|CD226|CD99L2|CELSR2|CLIP2|CNDP1|CPQ|CRADD|CRELD1|DAPK2|DIABLO|DNAJC6|DNM3|EFHD1|EGLN1|EIF4G3|ENPP2|ENPP6|ERBIN|EVI5|FHIT|FOXJ3|FOXO1|FRMD4B|FUT8|HIP1R|ITGA2|JAM3|LAMP2|LIFR|LRP11|MAD1L1|MAP4K5|METAP1D|MTUS1|NEK7|NFASC|NHLRC3|OTUD7B|PACS2|PADI2|PCDH17|PHLDB1|PIBF1|PKD2|PRTFDC1|PTH|RAB33A|RABGAP1L|RAPGEF2|SDCCAG8|SEMA4D|SEPTIN8|SERPINI1|SESTD1|SMOC1|SNCA|SORT1|STAT2|TAFA5|TBL1X|TGFA|THBS2|THTPA|TIA1|TJAP1|USP47|WASF1|XRCC4
Long-standing illness, disability or infirmity	Long_standing_illness__disability_or_infirmity	Leydig_cells	1.53943	0.205508	ANGPT2|CILP|COL6A3|DLK1|FSTL1|GGT5|OGN|PDCD1LG2|SFRP1
Diclofenac	D11AX18	dendritic_cells	5.02889	0.20552	AREG
Gout	bin_274.1	dendritic_cells	5.02889	0.20552	ICOSLG
Primary biliary cirrhosis	bin_571.6	Microglial_cells	5.02889	0.20552	TLR1
Triglycerides	log_total_tg_cleaned	Gastric_mucus-secreting_cells	0.684064	0.205522	ACY1|AGR2|ALDH3A1|AP1G2|BCL2L15|CA2|CBLIF|CDK5RAP3|CTSE|DIABLO|DKK4|GHRL|GPRC5C|IGSF9|LGALS9|LIPF|MICALL2|MMP1|PLA2G10|PLXNB2|RAB27B|RNASE4|S100P|SRC|TNFSF13|TUBB3
Non-oily fish intake	Non_oily_fish_intake	Leydig_cells	4.93755	0.205712	IGFBP6
Furosemide|Amiloride |Furosemide	C03CA01	Thymic_epithelial_cells	1.99776	0.205713	GGT5|ICAM5|TNFSF13
Mean reticulocyte volume	Mean_reticulocyte_volume	Extravillous_trophoblasts	1.68193	0.205733	ANGPTL4|CDK1|FLT1|MMP3|PSRC1|QSOX1|SPON2
Height	Standing_height	Mucus_glandular_cells	2.02784	0.20578	CCL28|KLK6|LCN2
cis-pQTL score	cis.score	Rod_photoreceptor_cells	0.729854	0.205904	ADD1|ATP6V1G2|BRSK2|BTD|CAMKK1|CC2D1A|CEACAM16|CLSTN3|CLUL1|CPE|CTSV|EGFLAM|GIPC3|GP1BA|IGDCC4|IGSF9|IL19|JAM3|MANSC4|MFGE8|NFASC|NRTN|NT5E|OMD|PER3|PFKFB2|PILRB|PODXL|PRRT3|PRTG|PSRC1|RASSF2|RNASE3|SCG3|SEMA7A|SEZ6|SEZ6L2|SHPK|SLC16A1|STXBP1|TMEM132A|TRIM25|VASH1
cis-pQTL score	cis.score	Plasma_cells	0.729854	0.205904	A1BG|ARSA|BGLAP|BLNK|CASP10|CASP3|CD38|CD70|CD79B|CHAC2|CKAP4|CRELD2|CSF2RB|EIF2AK3|ERN1|FCGR2B|HYOU1|ICAM2|ICAM3|IGLC2|IL10RA|IL12A|IL12RB1|IL16|ITGB7|LILRB4|LSP1|LY9|LY96|MANF|MICB|MYDGF|MZB1|PDIA4|PLSCR3|RNASEH2A|SEL1L|SLAMF1|SLAMF7|TK1|TNFRSF17|TXNDC15|TXNDC5
Spread type	Spread_type	Schwann_cells	0.536057	0.206023	DAPP1|NCAM1|RAB33A|RILPL2|TMPRSS5
LDL direct	ldl_chol_cleaned	Basal_prostatic_cells	1.69071	0.206102	AMOT|APOL1|CLU|CRTAC1|ENPP5|GAL|SEMA3F|SERPINA5|SNCG|TGFBR3|VIPR1
LDL direct	ldl_chol_cleaned	Cholangiocytes	1.69071	0.206102	CES1|CFI|CLU|CXCL6|HHEX|MASP1|SERPINA4|SERPINA5|SERPINA6|SERPING1|VNN1
Platelet distribution width	Platelet_distribution_width	Excitatory_neurons	0.579833	0.206147	CLSTN3|ITPR1|MAMDC2|NFASC|PCDH17|PCDH9|SDK2
Lymphocyte percentage	Lymphocyte_percentage	Peritubular_cells	1.43255	0.206323	ACTA2|ANGPTL1|BGN|COL15A1|ENPP6|ENTPD2|FSTL1|MATN3|NPTX2|NTF3|NXPH3|PDGFRB|PROK1|SERPINA5|SOD3|SPOCK1
Neutrophill percentage	Neutrophill_percentage	Mucus_glandular_cells	1.87115	0.206375	ADGRG2|CXCL5|KLK10|LCN2|SERPINA3
Nitrogen dioxide air pollution; 2005	Nitrogen_dioxide_air_pollution__2005	Glandular_and_luminal_cells	4.7708	0.20642	CXCL14
Coronary atherosclerosis	bin_411.4	Ionocytes	4.7708	0.20642	IGFBP3
Chronic airway obstruction	bin_496	Ionocytes	4.7708	0.20642	CXCL17
Systolic blood pressure, automated reading	Systolic_blood_pressure	Basal_respiratory_cells	1.46626	0.206434	CCN1|CD58|CHI3L1|CTSC|CX3CL1|CXCL8|DYNLT1|EFEMP1|KYNU|NTF4|SERPINF1|TNFRSF21
Gliclazide	A10BB09	Kupffer_cells	1.84858	0.206471	ADA2|ADGRE2|IL1R2|SIGLEC10|SIRPA
HDL cholesterol	hdl_chol_cleaned	Basal_keratinocytes	0.664825	0.206722	ASPN|CA12|CDCP1|CXADR|DLL1|DSC2|FGFBP1|IL1RN|IL20|ITGA2|S100A14|S100A16|TACSTD2|XG
Total bilirubin	log_tbil_cleaned	Rod_photoreceptor_cells	0.43714	0.206757	CLSTN3|MFGE8|SEMA7A
Total bilirubin	log_tbil_cleaned	B-cells	0.43714	0.206757	HHEX|ICAM3|SELL
Total bilirubin	log_tbil_cleaned	Plasma_cells	0.43714	0.206757	ERN1|ICAM3|TK1
Bisoprolol	C07AB07	Muller_glia_cells	4.84512	0.206792	SPOCK1
Hyperplasia of prostate	bin_600	Muller_glia_cells	4.84512	0.206792	RLN2
Rosiglitazone	A10BG02	Melanocytes	4.64687	0.206984	VAT1
Rosiglitazone	A10BG02	Breast_myoepithelial_cells	4.64687	0.206984	ADIPOQ
Allopurinol	M04AA01	Breast_myoepithelial_cells	4.64687	0.206984	ITGBL1
Known or suspected fetal abnormality affecting management of mother	bin_655	Breast_myoepithelial_cells	4.64687	0.206984	STC2
Alcohol consumption	alcohol	Thymic_epithelial_cells	1.45478	0.20701	ADGRD1|BOC|C1R|C3|CFH|CHI3L1|CHRDL1|EFEMP1|EPHB6|IGFBP4|IL1R1|LAMB1|OMD|PROS1|SERPING1|ST3GAL1|TNFRSF8
Amantadine	N04BB01	Endothelial_cells	5.10632	0.207085	EGFL7
Quinine	P01BC01	Endothelial_cells	5.10632	0.207085	TNFRSF4
Arthropathy NOS	bin_716.9	Endothelial_cells	5.10632	0.207085	CYTL1
Forced expiratory volume in 1-second (FEV1)	Forced_expiratory_volume_in_1_second__FEV1_	Late_spermatids	0.710777	0.207194	BPIFB2|CA9|CDH5|CLIC5|CPXM2|CRISP2|CSNK1D|CTSF|CXCL16|FAM20A|FTCD|GGH|NPTX1|PZP|RANGAP1|SCN4B|TSC1
Calcium	ca_cleaned	Late_spermatids	0.705142	0.207343	ADAMTS13|ARL2BP|BMP10|CCL14|CIT|CNTN4|COL2A1|COMP|DNAJB8|DNPEP|DYNLT3|IL31RA|INPP1|LAMP1|LHB|SERPINA5|THPO
Monocyte percentage	Monocyte_percentage	Schwann_cells	1.67246	0.207369	ADA2|CD74|CXCL9|HLA-DRA|IDO1|LPL|SLAMF7
Valproic Acid	N03AG01	Exocrine_glandular_cells	2.48656	0.207435	KLK1|TCN1
Time blood draw	Time_blood_draw	Distal_enterocytes	0.767671	0.207624	ACAA1|ACHE|AK1|B3GNT7|C10orf99|CA12|CA2|CANT1|CASP7|CCL23|CDA|CDH1|CHCHD10|COX5B|DDT|FAM3D|FUCA1|GFER|GNE|IL10RB|IL22RA1|KRT18|KRT8|LETM1|LGALS9|MAP2K6|MICALL2|MUC13|NAPRT|NDUFB7|PADI2|PDCD6|PLA2G10|PRDX6|PRSS8|RHOC|RILP|SH3BGRL2|SIAE|SLC27A4|SNX15|SULT1A1|TNFRSF11A|TPMT|TST
Testosterone	log_testo_cleaned	Cytotrophoblasts	0.610671	0.207697	ADAMTSL4|COLEC12|DPP4|EGFR|FOLR1|FUCA1|HS6ST2|SMPDL3A
Heel bone mineral density (BMD) T-score, automated	Heel_bone_mineral_density__BMD__T_score__automated	Basal_squamous_epithelial_cells	2.4687	0.207926	TNC|TNFSF13
Pork intake	Pork_intake	Salivary_duct_cells	4.58197	0.208148	EGFR
Ancestry	pop	Suprabasal_keratinocytes	1.30795	0.208158	AHNAK2|ALDH3A1|AMOTL2|C10orf99|C1orf116|CA12|CEBPA|CPA4|CRNN|CSTB|CXCL14|DKK4|DSC2|EPHA1|EPPK1|EVPL|FGFBP1|HBEGF|IGSF3|IL1RN|ITPRIP|KLK11|KLK13|KLK8|LGALS7|LYPD3|NECTIN4|NOTCH3|POF1B|PRSS27|PTGR1|PYDC1|RAB10|S100A11|SBSN|SEMA3F|SERPINA12|SLURP1|SPINK5|TACSTD2|TMPRSS11D|TNFRSF19|WFDC12|XG
Creatinine	log_crea_s_cleaned	Intestinal_goblet_cells	1.43585	0.208452	B3GNT7|CA12|CCL15|CHAD|DLL1|EPCAM|FAM3D|KAZALD1|MAMDC4|MUC13|NPDC1|PADI2|PLA2G10|RNASE4|SPINK4|TFF3|TSPAN1
Creatinine	log_crea_s_cleaned	Paneth_cells	1.43585	0.208452	ACHE|B3GNT7|CA12|CA4|CCL15|CCL23|CEACAM8|EPCAM|FAM3D|FUCA1|LGALS3|MSLN|MUC13|NBL1|PADI2|PLA2G10|TSPAN1
Norethisterone |Estradiol|Levonorgestrel |Estradiol	G03FB05	Endometrial_stromal_cells	4.75332	0.208458	MASP1
Fluoxetine	N06AB03	Endometrial_stromal_cells	4.75332	0.208458	ADAMTS8
Salad / raw vegetable intake	Salad___raw_vegetable_intake	Endometrial_stromal_cells	4.75332	0.208458	PGR
Estradiol|Norethisterone |Estradiol	G03CA03	Collecting_duct_cells	4.57449	0.208705	AMOT
Amitriptyline	N06AA09	Collecting_duct_cells	4.57449	0.208705	CLU
Omeprazole	A02BC01	Glandular_and_luminal_cells	2.46359	0.208758	CST1|MET
Omeprazole	A02BC01	Ionocytes	2.46359	0.208758	KLK11|PSCA
Albumin	albumin_cleaned	Collecting_duct_cells	1.67207	0.208856	AIF1L|AMOT|BCAM|CLU|ERBB2|FOLR1|KITLG|NPHS1|SSC4D|STC1|WFDC12
Cystatin C	log_cysc_cleaned	Hepatocytes	0.827279	0.208881	ACAA1|ACOX1|ADH1B|ADH4|AHSG|AKR1C4|AMFR|ANG|APOA2|APOH|APOL1|ASGR1|ASGR2|ATOX1|BTD|C1R|C1RL|C1S|C4BPB|C9|CA5A|CCL16|CD302|CDA|CEBPA|CFHR2|CFHR5|CFI|CHCHD10|COL18A1|DBI|DDT|ENTPD5|F12|F13B|F7|FAM20A|FBP1|FGA|FGF21|FGFR4|FTCD|FUOM|FURIN|FXN|GCHFR|GFRA1|HHEX|HS3ST3B1|HSD11B1|HYAL1|ICAM3|IGFBP1|IGFBP4|IL6R|INHBC|KHK|KLB|KLKB1|LBP|LRG1|MAP2K1|MASP1|MBL2|NIT2|NRTN|NUDC|ORM1|PBLD|PCBD1|PDIA4|PEBP1|PECR|PGLYRP2|PLG|PLIN1|PON1|RARRES2|RNASE4|SDC1|SERPINA1|SERPINA11|SERPINA3|SERPINA5|SERPINA6|SERPINF1|SLC39A14|SLC9A3R2|SMOC1|SOD1|ST6GAL1|SULT2A1|SUOX|TBCA|THPO
Valproic Acid	N03AG01	Macrophages	2.00901	0.208891	IL18BP|IL1R2|MERTK
Psoriasis	bin_696.4	Enteroendocrine_cells	4.60758	0.208891	C10orf99
Levonorgestrel |Ethinyl Estradiol	G03AA07	Sertoli_cells	1.66477	0.208921	AOC3|CPE|CPM|IGFBP7|SPARCL1|TYRO3|VASN
trans-pQTL score	trans.score	Late_spermatids	0.821407	0.208923	ACOT13|ACSL1|ADAM23|ADAMTS13|ADGRD1|AFAP1|ALMS1|AP2B1|ARL2BP|ARSA|ASAH2|ATF2|ATP6V1F|BACH1|BCAT1|BMP10|BPIFB2|BRDT|BRK1|CA9|CALCOCO2|CARHSP1|CASP2|CCDC80|CCL14|CDH23|CDH5|CEP43|CIT|CLIC5|CLPP|CNTN4|COL2A1|COMP|CRISP2|CRYBB2|CSF2RB|CSNK1D|CTSF|CXCL16|DAPK2|DCC|DCUN1D1|DDX25|DGCR6|DNAJA4|DNAJB8|DNPEP|DPP7|DUSP3|DYNLT3|EFCAB2|EGFLAM|EHBP1|EIF4E|ELOB|ENTR1|ERMAP|FAM20A|FCRL3|FGD3|FTCD|GFRA2|GGH|GIGYF2|GIT1|GORASP2|GP6|GPI|GRP|GTPBP2|H2AP|HGS|HMCN2|HMOX2|HSDL2|IGDCC3|IGFBPL1|IL17D|INPP1|ITIH4|JPT2|KLK11|KLK13|KLK15|LAMP1|LCP1|LGALS8|LHB|LMNB1|LPP|LRP11|LRP2BP|MECR|MFAP3L|MINDY1|MPIG6B|MSTN|MYL6B|NFATC3|NOS3|NPTX1|NTRK3|NUCB2|OTUD7B|OXT|PACS2|PBXIP1|PCYT2|PFKFB2|PGR|PHLDB1|PHOSPHO1|PLB1|PLEKHO1|PODXL2|POMC|PPP2R5A|PRKRA|PSPN|PZP|RAB27B|RAD23B|RCC1|RGS8|RNASE3|SCN4B|SDK2|SEPTIN3|SERPINA5|SERPINB6|SHBG|SKAP1|SKAP2|SMAD1|SMPD1|SNAP23|SNAP29|STAT5B|STK11|STX8|TACC3|TDP1|THPO|TIMM10|TIMP2|TMCO5A|TNFRSF8|TNFSF11|TP53I3|TPK1|TREML2|TSC1|TSC22D1|TSHB|TSPAN1|UBAC1|UFD1|ULBP2|USP25|VASH1|VPS53|VSTM1|WASF1|WASHC3|YOD1|ZP3
Chemotherapy	bin_197	Horizontal_cells	4.7805	0.209206	NEFL
Citalopram	N06AB04	Suprabasal_keratinocytes	4.92367	0.209305	CRNN
Gout	bin_274.1	Suprabasal_keratinocytes	4.92367	0.209305	FGFBP1
Coronary atherosclerosis	bin_411.4	Sertoli_cells	4.69336	0.209359	NPPB
Beef intake	Beef_intake	Basal_keratinocytes	1.97957	0.209387	DSC2|TNFRSF19|VSNL1
Aspartate aminotransferase	log_ast_cleaned	Granulosa_cells	1.42212	0.209487	ADAMTS15|ADAMTS16|AMIGO2|CCN4|CCND2|CD99|CDH2|CDH3|COL4A1|DAG1|HS6ST1|HSDL2|HSPG2|ITGB5|KYAT1|MDK|MKI67|NECTIN1|NOS2|NPTX2|RBP1|SEMA7A|SFRP4|SRPX|TNXB|VCAN|VIT
Red blood cell (erythrocyte) distribution width	Red_blood_cell__erythrocyte__distribution_width	Serous_glandular_cells	1.59168	0.209553	APOD|CA6|CCL28|CRLF1|DPP4|EIF4EBP1|FAM3D|IL19|KLK10|SERPINA3
Urea	urea_cleaned	Ionocytes	1.49536	0.209712	CALCA|CSF3|EPHA2|F3|FAM3D|IFNGR1|KYNU|PSCA|RARRES1|S100P|SLITRK6|VMO1|ZP3
Salmeterol |Fluticasone Propionate	R03AK06	Alveolar_cells_type_1	2.46542	0.209763	AGER|CEACAM6
Alfacalcidol	A11CC03	Rod_photoreceptor_cells	2.45925	0.209814	PRRT3|SEZ6
Systolic blood pressure, automated reading	Systolic_blood_pressure	Pancreatic_endocrine_cells	1.66275	0.209936	CRLF1|CTHRC1|FAP|NPPB|SCG3|STC2|TNFRSF11B
Bread type	Bread_type	Inhibitory_neurons	0.451974	0.210268	CD99L2|CNTN4|NTRK3
Esomeprazole	A02BC05	Cone_photoreceptor_cells	4.64078	0.210288	SCG3
Desogestrel |Ethinyl Estradiol	G03AA09	Cone_photoreceptor_cells	4.64078	0.210288	MEGF9
Number of days/week of moderate physical activity	Number_of_days_week_of_moderate_physical_activity	Enteroendocrine_cells	2.44902	0.210352	C10orf99|INSL5
Simvastatin	C10AA01	Cardiomyocytes	0.531238	0.210467	CA14|DCBLD2|ITGA11|SDHB|VWC2
Hypertensive chronic kidney disease	bin_401.22	Langerhans_cells	0.457719	0.210638	B4GALT1|CD83|NECTIN2
Heel bone mineral density (BMD) T-score, automated	Heel_bone_mineral_density__BMD__T_score__automated	Leydig_cells	1.97371	0.210733	CFH|ELN|RSPO3
Fasting time	Fasting_time	Macrophages	0.457848	0.210804	ADGRE2|CCL3|CXCL10
Psoriasis	bin_696.4	Langerhans_cells	2.53384	0.211039	IL20|IL22
Number of days/week of vigorous physical activity	Number_of_days_week_of_vigorous_physical_activity	Kupffer_cells	0.45002	0.211052	CD93|ITGAM|ITGB2
Poultry intake	Poultry_intake	Basal_prostatic_cells	2.45548	0.211209	FAM3D|TGFBR3
Digoxin	C01AA05	Astrocytes	1.81782	0.21121	ADAMTS13|CDH2|HEPH|LIFR|PCDH17
Peak expiratory flow (PEF)	Peak_expiratory_flow__PEF_	Intestinal_goblet_cells	2.4421	0.211317	FAM3D|RNASE4
Cereal intake	Cereal_intake	Proximal_enterocytes	1.38662	0.211361	ACY1|ENTPD2|ERBB3|FABP2|FBP1|KIAA2013|MST1|MUC13|NBL1|OXT|POF1B|PRAP1|PTGR1|RBP2|SCIN|SMPD3|SMPDL3A|THOP1|TMPRSS15|XPNPEP2
Gliclazide	A10BB09	Rod_photoreceptor_cells	1.96815	0.211486	NEFL|NFASC|SEMA7A
Gliclazide	A10BB09	B-cells	1.96815	0.211486	ITGB7|LY9|SIGLEC10
Fasting time	Fasting_time	Rod_photoreceptor_cells	1.81411	0.211707	CTSV|MFGE8|PTP4A3|SHPK|SYT1
Number of draws	Number_of_draws	Skeletal_myocytes	0.600798	0.211742	ACHE|AK1|CA3|EGF|GMPR|HSPA1A|PPP1R12B|PTP4A3|UBAC1
Urate	urate_cleaned	Smooth_muscle_cells	0.685323	0.211915	ADAMTS1|ADIPOQ|AOC3|CDH6|COL18A1|COL4A1|COL6A3|ELN|LGALS1|PDLIM7|SCARF2|SNCG|SPARCL1|SRPX|VASN
Hypertensive chronic kidney disease	bin_401.22	Late_spermatids	0.529022	0.212017	ADAM23|CPXM2|HSDL2|NUCB2|ULBP2
Triglycerides	log_total_tg_cleaned	Thymic_epithelial_cells	0.731692	0.212145	ADAMTS15|ADGRD1|ADH1B|ANGPTL2|C1QTNF1|C1R|C1S|C3|CCDC80|CDON|CFH|CHI3L1|DNLZ|EFEMP1|HEG1|ID4|IGFBP4|LAMA4|LAMB1|LXN|MIF|MST1|MUC16|NID2|OMD|PROCR|PROS1|RARRES1|RARRES2|TIMP1|TNFRSF8|TNFSF13|TNFSF14|VEGFC
Long-standing illness, disability or infirmity	Long_standing_illness__disability_or_infirmity	Undifferentiated_cells	1.82144	0.212254	AGR2|CCL15|FUT3|PIGR|TSPAN8
White blood cell (leukocyte) count	White_blood_cell__leukocyte__count	Early_spermatids	0.799934	0.212284	AARSD1|BCL2L11|C2orf69|CALCOCO2|CEP152|CEP164|CEP43|CHRDL2|CNTN4|CWC15|DMP1|ERI1|FGD3|GP6|IL31RA|ING1|LMNB1|MAD1L1|MMP3|MTHFSD|NFYA|NOS3|NTRK3|NUB1|PCDH17|PIBF1|PLEKHO1|PODXL2|PPP2R5A|RABEPK|RGMB|RLN2|RNASE3|RNF41|SDK2|SIRT1|SNAP29|SNU13|SPAG1|SPART|STK11|TDP1|TLR3|TREML2|USP25|WASHC3
cis-pQTL score	cis.score	Cone_photoreceptor_cells	0.718614	0.212286	ADD1|ADIPOQ|AMIGO1|ATP6V1G2|B4GAT1|CALB1|CPE|EGFLAM|FGF23|GIPC3|HEG1|HS3ST3B1|IGDCC4|IGSF9|LMOD1|MDGA1|MEGF9|NPPC|NPTX1|NRTN|PADI2|PARP1|PODXL2|PRTG|SCG3|SCRN1|SEZ6|SEZ6L2|SLC16A1|SNAP25|STXBP1|THBS4|TIGAR|TMED8|VASH1
Mean corpuscular volume	Mean_corpuscular_volume	Enteroendocrine_cells	1.65306	0.212301	GCNT1|IGFBPL1|INSL5|MDK|MUC13|OLFM4|TSPAN8
cis-pQTL score	cis.score	Respiratory_ciliated_cells	1.49906	0.212501	ACYP1|AGRP|ALDH1A1|ALDH3A1|AZU1|BTC|CALCB|CCN2|CD164L2|CHIT1|CPB1|CST6|DAPP1|DYNLT1|EFCAB2|GP2|GPHA2|IL12A|IL22RA1|KLK1|LCN2|LY75|LZTFL1|MIA|MUC16|OMG|PLA2G10|PM20D1|PNLIPRP1|PRDX5|PRSS22|PSCA|PZP|SCARF2|SCGB1A1|SCPEP1|SERPINI2|SLITRK6|SPAG1|TNFRSF19|TPPP3|VMO1|VSTM2L|WFDC2|WNT9A
Smoking	smoking	dendritic_cells	1.32108	0.212533	ADA2|ADGRE5|APBB1IP|AREG|B4GALT1|BCL2L11|BLNK|CCDC50|CD300A|CD72|CD83|DKK4|ERN1|EZR|HS3ST3B1|IFNLR1|IGF2R|IL3RA|LAIR1|LILRB2|LILRB4|LTA|LY9|MILR1|OGT|RNASE6|RNF149|SELL|SELPLG|SEMA7A|SMPD3|TGFBI|TNFSF8|VEGFB
Number of days/week of moderate physical activity	Number_of_days_week_of_moderate_physical_activity	Schwann_cells	1.96324	0.212662	ADAMTS8|L1CAM|LPL
Duration of moderate activity	Duration_of_moderate_activity	NK-cells	2.47319	0.212664	ITGAM|ITGB2
Prednisolone	A07EA01	Oligodendrocytes	0.541744	0.21272	CPXM2|EFHD1|ENPP6|PTPRS|TAFA5
Vitamin D	vitd_cleaned	monocytes	1.29181	0.212727	AREG|ARHGAP45|BACH1|BIN2|CD55|CD93|CORO1A|CPPED1|CPVL|DNMBP|FMNL1|IFNGR1|IFNGR2|IL15|INPP5D|IRAG2|LRCH4|LRRFIP1|LTA4H|MTSS1|MYO9B|NAMPT|NFATC1|NFKB1|NOTCH2|PIK3AP1|PPCDC|SH2B3|WAS
Centre	centre	Plasma_cells	0.709822	0.212746	BLNK|CASP10|CASP3|CHAC2|CRELD2|EIF2AK3|FEN1|IL16|IRAG2|LSP1|MANF|MKI67|MTDH|MYDGF|PDIA4|PLSCR3|PPIB|PTP4A3|RNASEH2A|TXNDC5
Cereal intake	Cereal_intake	Alveolar_cells_type_1	1.59908	0.212897	ALCAM|AMOTL2|ATP2B4|CD55|CTSE|FOLR1|ICAM4|ROR1|SPRING1|WNT9A
Bread type	Bread_type	Excitatory_neurons	0.433392	0.213254	CD99L2|CNTN4|NTRK3
Esomeprazole	A02BC05	Respiratory_ciliated_cells	4.56059	0.213473	PSCA
Metformin |Rosiglitazone	A10BD03	Basal_keratinocytes	4.56059	0.213473	S100A14
Basophill percentage	Basophill_percentage	Basal_keratinocytes	4.56059	0.213473	CXCL14
White blood cell (leukocyte) count	White_blood_cell__leukocyte__count	Alveolar_cells_type_1	1.34216	0.213485	ADGRF5|AGER|ALPP|ANXA3|BCR|BDNF|CEACAM6|DAPK2|DDAH1|EPPK1|F3|FAS|GALNT5|ICAM5|LAYN|MATN3|MSLN|NACC1|NEDD9|OCLN|PDGFA|PLEKHO1|PTPN1|PVR|ROR1|TIMP3|TP53I3|VEGFA
Malignant neoplasm of female breast	bin_174.11	Breast_glandular_cells	4.46675	0.213522	STC2
Haemoglobin concentration	Haemoglobin_concentration	Ionocytes	0.625695	0.213544	CSF3|CTSC|CXCL8|EPHA2|GPRC5C|KLK11|KYNU|SLITRK6|ZP3
Quinine	P01BC01	NK-cells	4.92603	0.213588	TNFRSF4
Overall health rating	Overall_health_rating	Schwann_cells	1.63916	0.213617	CD74|CD83|GFRA1|HAVCR2|IL18R1|SLAMF8|TNFSF13
Tamoxifen	L02BA01	monocytes	0.431353	0.213648	LY96|NAAA|PTX3
Norethisterone |Estradiol|Levonorgestrel |Estradiol	G03FB05	B-cells	4.61629	0.213791	ITGB7
Norethisterone |Estradiol|Levonorgestrel |Estradiol	G03FB05	Plasma_cells	4.61629	0.213791	ITGB7
Salad / raw vegetable intake	Salad___raw_vegetable_intake	Plasma_cells	4.61629	0.213791	BGLAP
Methotrexate	L01BA01	Cytotrophoblasts	2.42806	0.213823	CTSV|TK1
Leisure/social activities	Leisure_social_activities	Proximal_enterocytes	1.41199	0.213859	ADAMTSL5|CDHR5|CTSD|DPP4|FUOM|HMCN2|IL32|LY75|MAMDC4|MDK|MME|MST1|NAAA|OXT|PRSS8|SLC39A5
Acetylsalicylic Acid	A01AD05	Prostatic_glandular_cells	2.42387	0.214199	ADGRG2|ENPP5
Eosinophill percentage	Eosinophill_percentage	Basal_squamous_epithelial_cells	1.80557	0.214378	ALDH3A1|NPPC|PAPPA|TACSTD2|VIT
Atorvastatin	C10AA05	Ductal_cells	1.79927	0.214526	CFB|SERPING1|TNFSF10|TNFSF11|VNN1
Age	age	monocytes	0.814057	0.21455	ADA2|ADGRE2|ADGRE5|APOBR|ASAH1|CASP1|CCL3|CCL4|CD302|CD4|CD55|CD74|CD86|CRTAM|CTSC|CXCL10|CXCL11|CXCL9|FES|FKBP5|GBP2|GIMAP7|HAVCR2|HLA-DRA|HLA-E|ICAM4|IL12RB1|IL18BP|ITGAL|KYNU|LAIR1|LGALS9|LILRB2|LILRB4|LTA4H|LY96|MAP2K1|MTSS1|NAAA|NINJ1|NOTCH2|PILRA|PLAUR|PPBP|PSAP|RAB37|RNF149|S100A4|SAT1|SELL|SH3BP1|SNX18|SOD2|TIMP1|TLR1|TNF|TNFAIP2|TPM3|TREML2|VMO1|VSTM1|WARS1
High light scatter reticulocyte count	High_light_scatter_reticulocyte_count	Suprabasal_keratinocytes	0.691088	0.214824	CDA|CSTB|FABP5|FGFBP1|GSTP1|HPSE|IGSF3|IL1RN|LDLR|NECTIN4|POF1B|PTGR1|SEMA3F|SERPINA12|SPINK5|TMPRSS11D
Calcium	ca_cleaned	Oligodendrocyte_precursor_cells	1.35965	0.215329	ADGRG2|ALCAM|ATRN|CHAD|CIT|CNTN4|CRTAC1|ERBB4|GALNT10|GFRA1|IGF1R|IL1RAP|NTRK2|PCDH9|PDGFC|PRTFDC1|SCG3|SMOC1|TAFA5|TYRO3
Height	Standing_height	Leydig_cells	1.62958	0.215527	C1R|C1S|F10|IGFBP7|LMOD1|THBD|WFIKKN2
Acetaminophen	N02BE01	Ductal_cells	2.40609	0.215712	CFB|HHEX
Acetaminophen	N02BE01	Basal_keratinocytes	2.40609	0.215712	ALDH3A1|BOC
Acetaminophen	N02BE01	Respiratory_ciliated_cells	2.40609	0.215712	ALDH3A1|VSTM2L
Systemic lupus erythematosus	bin_695.42	Pancreatic_endocrine_cells	2.40493	0.215721	CST6|GAL
Time blood draw	Time_blood_draw	Spermatocytes	0.715655	0.215791	AARSD1|BRDT|C2orf69|CDK1|CDKN2D|CEP43|CETN3|CHAC2|CIAPIN1|CLGN|COCH|DKK4|DUT|EFCAB2|FEN1|IMPACT|KLK15|LACTB2|LZTFL1|NPTX2|PCDH17|POMC|PSMD1|SPAG1|TACC3|TPR
Cooked vegetable intake	Cooked_vegetable_intake	Syncytiotrophoblasts	5.03951	0.215957	NPL
Bronchiectasis	bin_496.3	Syncytiotrophoblasts	5.03951	0.215957	S100P
Epilepsy, recurrent seizures, convulsions	bin_345	Microglial_cells	2.42472	0.216255	MERTK|ST6GAL1
Beef intake	Beef_intake	Erythroid_cells	1.94479	0.216317	DRAXIN|ERMAP|TFRC
Prednisone	A07EA03	Alveolar_cells_type_1	4.5963	0.216409	MATN3
Basophill count	Basophill_count	Alveolar_cells_type_1	4.5963	0.216409	PDGFA
Bisoprolol	C07AB07	Alveolar_cells_type_1	4.5963	0.216409	CD55
Beclomethasone Dipropionate	R01AD01	Alveolar_cells_type_1	4.5963	0.216409	GALNT5
Cereal intake	Cereal_intake	Late_spermatids	0.694658	0.216626	CDH5|CNTN4|CSNK1D|DCUN1D1|IGHMBP2|LRP2BP|MYL6B|NTRK3|OXT|PGR|RANGAP1|SMPD1|TSC1|ULBP2
Metformin |Rosiglitazone	A10BD03	granulocytes	4.48276	0.216647	GDF2
Basophill percentage	Basophill_percentage	Erythroid_cells	4.48276	0.216647	LBR
Bezafibrate	C10AB02	Inhibitory_neurons	2.49908	0.216726	CGREF1|KITLG
Urea	urea_cleaned	Spermatogonia	0.364865	0.216924	CGREF1|SSC4D
Atenolol	C07AB03	Gastric_mucus-secreting_cells	2.39512	0.216943	GHRL|PLXNB2
Salbutamol	R03AC02	Granulosa_cells	2.39512	0.216943	ADAMTS16|SFRP4
Hydroxyurea	L01XX05	Horizontal_cells	2.4035	0.217107	COL2A1|GP1BA
Month	month	Basal_respiratory_cells	1.7799	0.217333	CCN1|CXCL3|CXCL5|DEFB4A|IL1A
Hypertensive chronic kidney disease	bin_401.22	Muller_glia_cells	1.78008	0.217415	CA14|CHRDL1|EPHB6|NXPH3|SORCS2
LDL direct	ldl_chol_cleaned	Proximal_enterocytes	1.24434	0.217455	ABO|ALPI|ANPEP|AOC1|APPL2|B2M|BLNK|C10orf99|CBS|CCL15|CDHR5|CEACAM20|CKMT1A|CKMT1B|DPP4|ENTPD2|ENTPD5|EPCAM|EPS8L2|ERBB3|FABP6|FUOM|GCNT1|GPA33|HMCN2|IFNLR1|KRT19|KRT8|LGALS3|LY75|MAMDC4|MEP1A|MEP1B|MST1|NAAA|OXT|PLB1|PLIN3|POF1B|PRAP1|PRSS8|PSME2|RHOC|S100A14|SLC39A5|SNX15|SULT1A1|TNFRSF11A|TSPAN8|VIPR1|VNN1|VSIG10|XPNPEP2
IGF-1	igf1_cleaned	Alveolar_cells_type_1	1.372	0.217751	ALCAM|ALPP|BDNF|CD55|CDH1|CST6|DDAH1|EPS8L2|GAS6|ICAM1|ICAM5|LAYN|OCLN|OSMR|PALM2AKAP2|PDGFA|PPL|RNASE1|TIMP3|TNFRSF10A|TNFRSF12A|VSTM2L
Number of days/week of moderate physical activity	Number_of_days_week_of_moderate_physical_activity	Exocrine_glandular_cells	1.93805	0.217781	CBS|CPA4|ITGA2
Prednisolone	A07EA01	Macrophages	1.48648	0.217885	ACP5|AGRP|CD200R1|CD244|CD72|CD83|CD86|CD93|CPVL|MRC1|NPL|VCAN|VSIG4
Atenolol	C07AB03	dendritic_cells	1.94053	0.217932	HYOU1|ICOSLG|KCTD5
Calcium	ca_cleaned	Endometrial_stromal_cells	1.55431	0.217937	C1R|ECM1|FNDC1|IL1R1|MASP1|PCDHB15|PLA2G7|SPON1|TAFA5|VASN
Prednisolone	A07EA01	Serous_glandular_cells	1.78305	0.217995	APOD|BGLAP|CA6|DPP4|SERPINA3
Chronic airway obstruction	bin_496	Thymic_epithelial_cells	4.47539	0.218114	ICAM5
Doxazosin	C02CA04	Endometrial_stromal_cells	2.39107	0.218122	IGFBP4|OGN
Lipoprotein A	log_lipo_a_cleaned	Endometrial_stromal_cells	2.39107	0.218122	CXCL13|ELN
Total Lean Mass (g)	Total_Lean_Mass__g_	Exocrine_glandular_cells	1.4648	0.218147	ACHE|CFB|CXCL11|FGF5|IL32|KLK1|OSMR|REG1B|SERPINA3|SERPINI2|SPINK1|STC2|TCN1
Milk type used	Milk_type_used	Excitatory_neurons	1.61765	0.218231	ARSB|CGREF1|HDAC8|PTPN9|ST8SIA1|TRAF3|TSPAN7
Lansoprazole	A02BC03	Distal_enterocytes	2.41843	0.218375	EPCAM|KRT19
Urate	urate_cleaned	Endothelial_cells	1.32584	0.218414	ADAMTS1|CCL14|CCL23|CD200|CLEC1A|COL15A1|COL4A1|EDN1|EGFL7|FGF23|HHEX|HSPG2|IGFBP4|IL18BP|NOTCH1|PALM2AKAP2|PLAT|PPM1F|SELE|SEMA3F|SNCG|SPARCL1|SRPX|STC1|TGFBR3|VCAM1
HDL cholesterol	hdl_chol_cleaned	Squamous_epithelial_cells	0.682689	0.218499	CA12|DSC2|EPHA1|FGFBP1|IL1RN|ITPRIP|NGRN|NOTCH3|PGD|PLSCR3|S100A14|S100A16|SDC1|TACSTD2|XG
Non-oily fish intake	Non_oily_fish_intake	Basal_respiratory_cells	4.6025	0.218568	IGFBP6
Beef intake	Beef_intake	Smooth_muscle_cells	1.7734	0.218573	CDH6|GRP|RSPO3|SUSD5|THY1
Never eat eggs, dairy, wheat, sugar	Never_eat_eggs__dairy__wheat__sugar	Rod_photoreceptor_cells	2.38831	0.218603	GP1BA|NT5E
Tranexamic Acid	B02AA02	Fibroblasts	4.96684	0.218668	CRLF1
Tramadol|Morphine	N02AX02	Cardiomyocytes	4.67916	0.218699	COL6A3
Normal delivery	bin_650	Cardiomyocytes	4.67916	0.218699	DNAJC21
Digoxin	C01AA05	Extravillous_trophoblasts	1.77376	0.218772	ADAM15|ANGPTL4|COL4A1|ENG|QSOX1
Number of days/week of vigorous physical activity	Number_of_days_week_of_vigorous_physical_activity	Spermatogonia	1.95491	0.218784	IGFBPL1|RGMA|SSC4D
Bisoprolol	C07AB07	Schwann_cells	4.53828	0.218798	THBD
Cereal intake	Cereal_intake	Exocrine_glandular_cells	1.55414	0.218853	CFB|CTSE|FGF21|FUT1|PALM3|PLAU|RBP1|SEMA7A|UGDH|ULBP2
Triglycerides	log_total_tg_cleaned	NK-cells	1.27563	0.218887	ADGRG1|APBB1IP|APOBR|ARHGAP25|ARHGAP45|ARHGEF1|AXIN1|BIN2|BRD1|BTN3A2|CASP10|CASP8|CCL3|CCL4|CD226|CD244|CDKN2D|CEMIP2|CMC1|CORO1A|CST7|DGKZ|F2R|FCRL3|FCRLB|FGD3|FGFBP2|FLI1|FLT3LG|FMNL1|FYB1|GMFG|GNLY|GSAP|HCLS1|HLA-E|IGF2R|IL10RA|IL16|IL18R1|IL2RA|IL7R|INPP5D|IPCEF1|IRAG2|ITGAL|ITGAM|KLRD1|KLRF1|LAT|LAT2|LSP1|LYAR|MICB|PADI4|PCSK7|PF4|PLCB2|PPBP|RAB33A|RAB37|RAB39B|SAMD9L|SELPLG|SEMA4D|SKAP1|SLA2|SPON2|STK4|TGFB1|TNFAIP8L2|TNFSF11|TNFSF14|TREML1|VAV3|WAS
Glycated haemoglobin (HbA1c)	hba1c_cleaned	monocytes	0.791063	0.218941	ADA|ADGRE1|ASAH1|CD101|CD244|CD55|CRTAM|FMNL1|GIMAP7|HLA-E|ICAM2|ICAM4|IFNGR2|IL15|ITGAL|ITGB2|KYNU|LCP1|LILRA5|LILRB1|LPCAT2|MICB|NAMPT|PAG1|PSAP|PTX3|RASSF2|SELL|SELPLG|SIGLEC5|SOD2|TFRC|TIMP1|TNFSF13B|TREML2|VMO1|VNN1|VSTM1
Lithium	N05AN01	Gastric_mucus-secreting_cells	4.38581	0.219061	PSAPL1
Celiac disease	bin_557.1	Basal_squamous_epithelial_cells	2.37879	0.219135	SOX9|TFAP2A
Qualifications	Qualifications	Mucus_glandular_cells	2.39384	0.219252	ODAM|WFDC2
Type 1 diabetes	bin_250.1	Squamous_epithelial_cells	1.93011	0.219285	CA12|SOX9|XG
Haemoglobin concentration	Haemoglobin_concentration	Theca_cells	1.61189	0.219399	AAMDC|BDNF|BST2|IGFBP2|LAMA4|MATN2|S100A13|SPARC|STC1|SUSD4|TIMP2
Urate	urate_cleaned	Undifferentiated_cells	0.481366	0.21956	C10orf99|CCL15|NOS2|RARRES2
Tobacco use disorder	bin_318	Spermatogonia	2.38522	0.219663	PODXL2|RGMA
Date of attending assessment centre	Date_of_attending_assessment_centre	Oligodendrocyte_precursor_cells	0.791202	0.219784	AFAP1|ARHGEF10|ARSB|CIT|CLIP2|CRADD|DDAH1|DDX58|DNM3|DTNB|EGLN1|EHBP1|EIF4G3|ENOX2|FGF2|FHIT|HIP1R|JAM2|JAM3|MAP3K5|MAP4K5|MSRA|MTSS1|PARD3|PDE5A|PDZD2|PIBF1|PKD2|PLXNA4|PRKCQ|PRTFDC1|RABGAP1L|RAPGEF2|REPS1|RNF31|SATB1|SMAD3|SPRED2|SUSD1|THTPA|USP25|WASF3|WWP2
Metformin |Rosiglitazone	A10BD03	Intestinal_goblet_cells	4.40814	0.219809	MUC13
Metformin |Rosiglitazone	A10BD03	Paneth_cells	4.40814	0.219809	MUC13
Basophill percentage	Basophill_percentage	Paneth_cells	4.40814	0.219809	CDA
Desogestrel |Ethinyl Estradiol	G03AA09	Intestinal_goblet_cells	4.40814	0.219809	TFF3
Cholelithiasis	bin_574.1	Paneth_cells	4.40814	0.219809	POF1B
Creatinine	log_crea_s_cleaned	Theca_cells	1.60538	0.220136	AGRP|BDNF|COL15A1|CYTL1|EFNA4|FGFR4|INSL3|S100A13|SUSD4|TIMP2|VCAM1
Weight change compared with 1 year ago	Weight_change_compared_with_1_year_ago	Salivary_duct_cells	1.96711	0.220168	AHNAK2|EGFR|ITGA2
Angina pectoris	bin_411.3	monocytes	1.96711	0.220168	CD55|ICAM3|IFNGR1
Diastolic blood pressure, automated reading	Diastolic_blood_pressure	Glandular_and_luminal_cells	1.61008	0.220321	APOL1|CPM|CXCL10|IDO1|SERPINA5|SLC39A14|VNN1
Milk type used	Milk_type_used	Proximal_enterocytes	1.60799	0.220385	ALPI|APOA4|FAM3C|IFNLR1|SMPD3|SMPDL3A|TMPRSS15
Allopurinol	M04AA01	Enteroendocrine_cells	4.31813	0.220425	INSL5
Allopurinol	M04AA01	Oligodendrocyte_precursor_cells	2.44421	0.220733	ERBB4|NFASC
Lymphocyte count	Lymphocyte_count	Microglial_cells	1.45629	0.220951	ARHGAP25|BLNK|DDX58|EGLN1|FYB1|INPP5D|IPCEF1|LAMA4|LEPR|MAMDC2|PAG1|PTPRB|ZHX2
Long-standing illness, disability or infirmity	Long_standing_illness__disability_or_infirmity	Endometrial_ciliated_cells	1.77163	0.22105	ADAMTS8|DPY30|OCLN|RNASET2|WFDC2
Sulfasalazine	A07EC01	Serous_glandular_cells	4.32495	0.221074	EIF4EBP1
Bezafibrate	C10AB02	Serous_glandular_cells	4.32495	0.221074	BPIFB2
Chronic renal failure [CKD]	bin_585.3	Basal_prostatic_cells	1.785	0.221157	SEMA3F|SNCG|TG|TGFBR3|WFDC12
Bisoprolol	C07AB07	Exocrine_glandular_cells	4.48158	0.221179	NPPB
Ethinyl Estradiol |Drospirenone	G03AA12	Oligodendrocytes	4.89605	0.221372	ENPP2
Alanine aminotransferase	log_alt_cleaned	T-cells	0.651711	0.221559	ARHGAP45|CCL4|CD200R1|CD244|CEMIP2|FCRL3|IL18R1|LTA|LTB|MICB|SELPLG|SEMA4D
Chronic renal failure [CKD]	bin_585.3	Langerhans_cells	0.654178	0.221628	B4GALT1|CD4|CD40|CTSZ|LGALS1|NCR3LG1|NECTIN2|PILRA|PYDC1|RELT|VMO1
Conjugated Estrogens	G03CA57	Basal_squamous_epithelial_cells	1.76566	0.221644	CD109|CDH3|KITLG|PAPPA|VIT
Albumin	albumin_cleaned	Respiratory_ciliated_cells	0.629673	0.221666	CHIT1|LCN2|LY75|NTF4|PRDX5|PZP|SLITRK6|TNFRSF19|VMO1|WFDC2
Glycated haemoglobin (HbA1c)	hba1c_cleaned	Respiratory_ciliated_cells	0.636672	0.221941	ACYP1|AGRP|ALDH1A1|ALDH3A1|CST6|DYNLT1|LCN2|PSCA|SCPEP1|VMO1
Month	month	Distal_tubular_cells	1.92034	0.222048	AGRP|ATP6V1F|OXCT1
Waist-to-Hip ratio	whr	Hepatocytes	1.23029	0.22209	ADH4|AFM|ANG|APCS|ARG1|ASGR1|ATOX1|C3|CA5A|CCL16|CES1|CFH|CFHR4|CHCHD10|CHRDL2|DBI|FAM20A|FGF21|FGFR4|FGL1|FN1|FURIN|FXN|GHR|GNE|HHEX|IGFBP1|IL1RAP|INHBC|KHK|LCAT|LEPR|LRG1|NIT2|NUDC|OXT|PDIA4|PECR|PLIN1|PON3|PTGR1|RARRES2|SERPINA11|SERPINA6|SERPINF1|SHMT1|SLC39A14|ST3GAL1|SULT2A1|SUOX|TDO2|TTR|VNN1
Mean reticulocyte volume	Mean_reticulocyte_volume	Serous_glandular_cells	1.91967	0.222294	CCL28|IL19|SFRP1
Mean sphered cell volume	Mean_sphered_cell_volume	Spermatocytes	0.575714	0.222542	AARSD1|COCH|DUT|PCDH17|PCDHB15|TACC3
Furosemide|Amiloride |Furosemide	C03CA01	Breast_glandular_cells	2.35566	0.222769	BAMBI|SFRP1
Diastolic blood pressure, automated reading	Diastolic_blood_pressure	Kupffer_cells	1.45291	0.222825	A1BG|APBB1IP|AZU1|CES1|CREG1|FMNL1|IL16|LCP1|NCF2|RASSF2|RNASE3|SLC39A14|TGFBI
Cystatin C	log_cysc_cleaned	Excitatory_neurons	0.824427	0.222847	ADAM23|ADAMTS13|ADAMTS16|CAMKK1|CD200|CD99L2|CDH2|CDH6|CDON|CEACAM19|CEND1|CGREF1|CIT|CLMP|CLSTN2|CLSTN3|COL24A1|CORO6|CRELD1|DDAH1|DNM3|DTNB|EGLN1|EHBP1|EPHA4|FAM171B|FGF5|FLRT2|GPR158|HAVCR1|HS6ST2|ICAM5|IGF1R|IL17D|ITPR1|JAM3|KITLG|LRP11|LRTM2|MAD1L1|MAMDC2|MAPT|MYCBP2|NCR3LG1|NCS1|NEFL|NEO1|NFASC|NGRN|NPTN|NPTXR|NTRK3|PCDH17|PCDH9|PDZD2|PGLYRP1|PKD2|PM20D1|PNMA2|PPP3R1|PTPRK|PTPRS|PXDNL|ROBO1|RTN4R|SATB1|SCN4B|SDK2|SEPTIN3|SERPINI1|SEZ6|SEZ6L|SIRPA|SORBS1|SORCS2|SPOCK1|ST8SIA1|STX1B|SUSD4|SUSD5|SYT1|TAFA5|THPO|THY1|TIGAR|TPK1|TYRO3|VSNL1|VWC2
Tea intake	Tea_intake	Suprabasal_keratinocytes	2.37366	0.222871	KLK13|SDC1
Esomeprazole	A02BC05	Ionocytes	4.33618	0.222959	PSCA
Metformin |Rosiglitazone	A10BD03	Squamous_epithelial_cells	4.33618	0.222959	S100A14
Basophill percentage	Basophill_percentage	Glandular_and_luminal_cells	4.33618	0.222959	CXCL14
Desogestrel |Ethinyl Estradiol	G03AA09	Glandular_and_luminal_cells	4.33618	0.222959	IL1RL2
Desogestrel |Ethinyl Estradiol	G03AA09	Squamous_epithelial_cells	4.33618	0.222959	SUSD4
Waist-to-Hip ratio	whr	granulocytes	0.636796	0.222976	CD48|CD82|CPM|IL18|ITM2A|LAT|LAT2|LIF|TNFRSF4|TNFSF12
Glycated haemoglobin (HbA1c)	hba1c_cleaned	Skeletal_myocytes	0.623917	0.223122	AK1|ANGPT2|CA3|CDH15|CILP|FNDC1|GDNF|HMCN2|MYBPC1|PTP4A3
Height	Standing_height	Late_spermatids	0.621075	0.223184	CRYBB2|CSNK1D|GRP|IL17D|LCP1|NTRK3|PODXL2|TNFSF11
Urate	urate_cleaned	Peritubular_cells	1.36651	0.223332	AOC3|APOD|BOC|BST2|CNPY4|COL15A1|ELN|ENPP6|F10|FKBP7|HS6ST2|MXRA8|OMD|PDLIM7|RGMA|SCARF2|SERPINA5|SERPINF1|SPARCL1|SRPX|SSC5D|VASN
cis-pQTL score	cis.score	Glandular_and_luminal_cells	1.46784	0.223608	ADAMTS15|ADAMTS8|AMIGO2|AMOTL2|APOL1|ARG2|CCN1|CCN2|CCN3|CD200|CDH1|COMP|CPM|CST1|CXCL10|CXCL14|EDN1|EPHA2|GAL|GBP2|IDO1|IL1R1|IL1RL2|IL20RA|IL6ST|LIF|MET|MUC16|NPHS1|NT5E|OCLN|PAEP|PODXL|RNASET2|SERPINA5|SESTD1|SHH|SLC39A14|SNX9|SOD2|STC1|TCN1|TFPI2|VNN1|VTCN1|WFDC2|YOD1
Levothyroxine	H03AA01	Schwann_cells	2.35463	0.223703	CXCL9|IL12A
Alanine aminotransferase	log_alt_cleaned	Inhibitory_neurons	0.756969	0.223708	ADAMTS13|ARSB|ATRN|CD200|CDH2|CDON|CLSTN3|CRELD1|EGLN1|GHR|GSTT2B|HAVCR1|KITLG|MAD1L1|METAP1D|PAM|PGLYRP1|PM20D1|RECK|RSPO3|SERPINI1|TAFA5|VSNL1|VSTM2L|VWC2
Red blood cell (erythrocyte) distribution width	Red_blood_cell__erythrocyte__distribution_width	Proximal_enterocytes	1.29207	0.223745	ACHE|ARSA|BLVRB|CDA|CEACAM20|CHCHD10|DDT|DPP4|ERBB3|FAM3D|GCNT1|GLRX|INPP5J|MAMDC4|MEP1B|MME|NBL1|NUDT16|OXT|PDCD6|PIGR|PLA2G2A|PSMD9|PSME2|RNF5|SNX15|SPINT1|TCN2|THOP1|TP53I3|XPNPEP2
Carbamazepine	N03AF01	Breast_myoepithelial_cells	2.34594	0.223765	CXCL13|NTF3
Carbamazepine	N03AF01	Undifferentiated_cells	2.34594	0.223765	FGFR4|PLA2G2A
Bread type	Bread_type	Basal_squamous_epithelial_cells	1.91508	0.223786	CXCL14|IFNLR1|IL18
Mean sphered cell volume	Mean_sphered_cell_volume	Syncytiotrophoblasts	1.32137	0.22399	BSG|CD55|COMT|CTSL|CTSV|EZR|FAM13A|FUCA1|GDF15|GGH|JPT2|LRPAP1|MANF|MYDGF|NPL|PSG1|S100P|SDK2|SEMA7A|SH3GLB2|SPINT1|SPINT2|TFRC|TREML2|VSIR|VWA1
Warfarin	B01AA03	Serous_glandular_cells	1.75115	0.224027	BGLAP|CRLF1|FAM20A|IL7R|KLK10
Ancestry	pop	Salivary_duct_cells	1.65689	0.224085	AHNAK2|CCL28|CRACR2A|EGFR|GALNT5|IL19|KLK1|KLK6|LTBP2|NOS1|SCPEP1|SLITRK6|WFDC2
Age	age	Respiratory_ciliated_cells	1.40175	0.224109	AGRP|BTC|CCN2|CHIT1|CRLF1|CST6|DTX2|DYNLT1|GP2|GPHA2|KLK1|MUC16|NTF4|PLA2G10|PM20D1|PRDX5|PRSS22|PSCA|SCARF2|SCGB1A1|SERPINI2|SYNGAP1|TNFRSF19|TSPAN1|VMO1|WFDC2|WNT9A
Centre	centre	Prostatic_glandular_cells	0.616694	0.22419	C1orf116|CPE|ENTPD5|GMPR|NEDD4L|NPDC1|NPY|RAB27B|ZBTB16
Furosemide|Amiloride |Furosemide	C03CA01	Endometrial_stromal_cells	1.90641	0.224192	ADAMTSL4|COL5A1|ELN
Doxazosin	C02CA04	Astrocytes	1.92001	0.2244	FLRT2|GFRA1|LIFR
Gamma glutamyltransferase	log_ggt_cleaned	Basal_prostatic_cells	1.65322	0.224417	AMOT|CLU|CRTAC1|FCRLB|FDX1|FKBP5|IL18R1|IL1RL1|PALM3|SERPINA5|TG|TGFBR3
Red blood cell (erythrocyte) distribution width	Red_blood_cell__erythrocyte__distribution_width	B-cells	0.567548	0.22443	CD70|IL4R|LILRB1|RNASE6|SIGLEC10|SWAP70
Height	Standing_height	Astrocytes	1.52727	0.224457	CPQ|CRYBB2|IL17D|MEGF9|NTRK3|PCDH17|SCG3|SPRED2|TAB2|TAFA5
HDL cholesterol	hdl_chol_cleaned	Alveolar_cells_type_2	1.42851	0.224518	ADGRD1|CHI3L1|CRTAC1|CSF3|CTSE|GALNT10|GGT5|HYAL1|ICAM1|ICAM4|ICAM5|ITGB6|KITLG|LAMP3|LDLR|MARCO|MEGF9|MET|NPC2|PRTG
Neutrophill percentage	Neutrophill_percentage	dendritic_cells	1.43918	0.224655	ADA|ADGRE5|CD72|CD83|HS3ST3B1|IFNLR1|ITGAL|LTA|LY9|PADI4|SLAMF7|TNFSF8|VEGFB
Neutrophill percentage	Neutrophill_percentage	Microglial_cells	1.43918	0.224655	CD86|FAP|ISM1|ITGA11|ITGAM|JAM2|LAMA4|LRRC37A2|PODXL|PTPRM|ST6GAL1|THSD1|TNFRSF19
Simvastatin	C10AA01	Schwann_cells	1.52077	0.224697	ANGPTL1|CD48|CHL1|IL1R2|ITGB7|L1CAM|SLAMF7|SSC5D|TNFSF13|TNFSF8
Water intake	Water_intake	Peritubular_cells	4.4513	0.224928	NTF3
Alcoholic liver damage	bin_317.11	Peritubular_cells	4.4513	0.224928	SCARF2
Sulfasalazine	A07EC01	Alveolar_cells_type_2	4.23708	0.22499	NRGN
Bezafibrate	C10AB02	Alveolar_cells_type_2	4.23708	0.22499	KITLG
Mean platelet (thrombocyte) volume	Mean_platelet__thrombocyte__volume	Basal_squamous_epithelial_cells	0.648344	0.224993	BOC|CD109|DIABLO|EDAR|FABP5|FKBPL|HSPA2|IL18|NGRN|NTF3|PAPPA|PLSCR3|TNFSF13|VAV3
Tibolone	G03CX01	Ductal_cells	1.90342	0.225035	CHI3L1|SERPING1|TSPAN8
SHBG	shbg_cleaned	monocytes	1.24347	0.225092	ADA2|ADGRE1|ADGRE2|ADGRE5|AREG|BID|BST1|CD300A|CD48|CD72|CD74|CD79B|CD83|CD93|CDA|CFP|CPVL|CRTAM|DPEP2|GIMAP7|HAVCR2|HHEX|HLA-DRA|HLA-E|ICAM2|IFNGR1|IL18BP|LILRB2|NAAA|NFATC1|NOTCH2|PILRA|PLAUR|PTX3|RNASET2|RNF149|SELPLG|SIGLEC10|SIGLEC5|TIMP1|TLR1|TNFRSF1B|TNFRSF8|TNFSF13B|VNN1
Processed meat intake	Processed_meat_intake	Collecting_duct_cells	4.17357	0.225432	PLAU
Monocyte count	Monocyte_count	Distal_enterocytes	0.664463	0.225496	AKR1B10|CASP7|CCL15|FUT3|GNE|KAZALD1|PTPRH|RILP|SH3BP1|SIAE|SNX15|TSPAN1
Psoriasis	bin_696.4	Pancreatic_endocrine_cells	4.20997	0.225698	DEFB4A
Sex	sex	Basal_squamous_epithelial_cells	0.661116	0.225822	ALDH3A1|CA12|CD109|CD200R1|CXCL14|FKBPL|HSPA2|IL18|ITPRIP|LGALS7|NPPC|PAPPA|VIT|XG
Fasting time	Fasting_time	Cytotrophoblasts	1.73464	0.226016	COLEC12|CTSV|FAM3B|SHISA5|SPINT1
White blood cell (leukocyte) count	White_blood_cell__leukocyte__count	Cardiomyocytes	0.739423	0.226078	ADAM23|BDNF|BMP10|CA14|CEP85|CRIP2|GPNMB|GYS1|IMMT|ITGA11|KIF1C|LPL|NPTXR|PAM|PDCD5|PFKFB2|PPP1R12B|RABGAP1L|SFRP1|SLIRP|SORBS1|TAX1BP1|TOP2B|USP28
Basophill percentage	Basophill_percentage	Sertoli_cells	4.26557	0.226097	BGN
Furosemide|Amiloride |Furosemide	C03CA01	Kupffer_cells	1.73408	0.226228	CCL14|CD4|DEFA1B|LILRB4|RNASE6
Peak expiratory flow (PEF)	Peak_expiratory_flow__PEF_	NK-cells	1.90665	0.226307	CCL3|HLA-A|IL12RB1
Monocyte count	Monocyte_count	Spermatocytes	1.48114	0.226445	C1orf56|CDK1|CEP85|CETN3|CIAPIN1|COCH|DUT|FEN1|KLB|KLK15|LYAR|LZTFL1|RAD51|TPR
Cheese intake	Cheese_intake	Adipocytes	4.60161	0.22646	ITPRIP
Amantadine	N04BB01	Adipocytes	4.60161	0.22646	EGFL7
Quinine	P01BC01	Adipocytes	4.60161	0.22646	TNFRSF4
Arthropathy NOS	bin_716.9	Adipocytes	4.60161	0.22646	CYTL1
Ankle spacing width	Ankle_spacing_width	Paneth_cells	2.32441	0.226471	GPRC5C|MSLN
Coffee intake	Coffee_intake	Intestinal_goblet_cells	2.32441	0.226471	ENTPD5|HEPH
Tamoxifen	L02BA01	Salivary_duct_cells	2.34933	0.226533	EGFR|MET
Angina pectoris	bin_411.3	Cardiomyocytes	2.34933	0.226533	CA14|NPPB
Oily fish intake	Oily_fish_intake	Melanocytes	1.90617	0.226625	CALCB|CCER2|QPCT
Spread type	Spread_type	Basal_squamous_epithelial_cells	0.376424	0.226818	FABP5|VAV3
Lymphocyte percentage	Lymphocyte_percentage	Horizontal_cells	0.575399	0.226818	APLP1|B4GAT1|CKB|EXTL1|MDGA1|PAPPA
Body mass index	bmi	Inhibitory_neurons	1.22146	0.226932	ATRN|CD200|CD99L2|CDH2|CDON|CEND1|CGREF1|CHL1|CLMP|CLSTN3|CRELD1|CRTAC1|DNER|DNM3|DPP10|ERBB4|FAM171B|GHR|GPR158|HGF|HS6ST2|IDS|IGF1R|LRP11|LRRC37A2|LRTM2|NCAM1|NCR3LG1|NCS1|NPTXR|NT5C1A|NTRK2|NTRK3|PCDH9|PKD1|PTPRB|PTPRM|RAPGEF2|ROBO1|ROR1|RSPO3|SCG2|SCG3|SCN2B|SDK2|SEZ6|SEZ6L|SORBS1|SPRED2|STX1B|SUSD5|SYT1|THY1|TPK1|VGF|VSTM2L
Interferon Beta-1A	L03AB07	Early_spermatids	5.03357	0.226946	CCL8
Norethisterone |Estradiol|Levonorgestrel |Estradiol	G03FB05	Muller_glia_cells	4.30552	0.226982	ASAH2
Chronic renal failure [CKD]	bin_585.3	Astrocytes	1.39678	0.227061	ACP6|BCL2|CHRDL1|CRELD1|FAM171B|GFRA1|HIP1R|JAM2|NEO1|NXPH3|PALM|ROR1|SCG3|SCRG1|SORCS2|TAFA5|YAP1
White blood cell (leukocyte) count	White_blood_cell__leukocyte__count	Late_spermatids	0.818194	0.227245	ADAM23|ARID4B|BACH1|BMP10|C2orf69|CALCOCO2|CARHSP1|CDH5|CEP152|CEP164|CEP170|CEP43|CNTN4|CSF2RB|CXCL16|DAPK2|DGCR6|DNAJA4|EIF4E|FGD3|GIGYF2|GP6|GPI|HGS|HMOX2|IL31RA|LCP1|LHPP|LMNB1|MAD1L1|MAPK13|NFYA|NOS3|NPTX1|NTRK3|NUCB2|OXT|PFKFB2|PLEKHO1|PODXL2|PPP2R5A|PRKRA|PSPN|RCC1|RNASE3|SCN4B|SDK2|SKAP1|SNAP29|STK11|STX8|SUGP1|TDP1|TP53I3|TREML2|USP25|VSTM1|WASHC3
Tamoxifen	L02BA01	Extravillous_trophoblasts	1.57563	0.22767	ANGPTL4|IGFBP3|IL1RAP|MFAP5|PTPRF|SPON2|STC2
Alcohol consumption	alcohol	Breast_myoepithelial_cells	1.56517	0.227702	ADIPOQ|AMIGO2|BPIFB2|CGREF1|COL2A1|CXCL14|LTBP2|MIA|MME|NTF4|PDGFA
Tibolone	G03CX01	Spermatogonia	2.32479	0.227751	PODXL2|SSC4D
IGF-1	igf1_cleaned	Distal_tubular_cells	0.575638	0.227831	ADAMTSL2|AGRP|ECHDC3|FGF7|FOLR3|PALM|PTH1R
Interferon Beta-1A	L03AB07	monocytes	5.0053	0.228033	LGALS9
Diastolic blood pressure, automated reading	Diastolic_blood_pressure	Endometrial_ciliated_cells	1.73634	0.22808	APOL1|AZU1|IDO1|OMG|SERPINA5
Chronic renal failure [CKD]	bin_585.3	Plasma_cells	1.50307	0.228134	CD38|CKAP4|CRELD2|HYOU1|LILRB4|PREB|PTP4A3|SEL1L|TNFRSF17|TXNDC5
Basophill count	Basophill_count	Leydig_cells	4.31875	0.228286	FSTL1
Overall health rating	Overall_health_rating	Adipocytes	1.50698	0.228288	ANGPT2|BST2|COL4A1|GSN|IL18BP|IL6|MTUS1|PALM2AKAP2|PCDH17|TNFSF12
Sex	sex	Salivary_duct_cells	0.557503	0.228319	IL19|ITGA2|KLK6|NOS1|PPL|SCPEP1|TG
Malignant neoplasm of female breast	bin_174.11	Breast_myoepithelial_cells	4.12764	0.228395	STC2
Malignant neoplasm of female breast	bin_174.11	Undifferentiated_cells	4.12764	0.228395	FUT3
Angina pectoris	bin_411.3	Mucus_glandular_cells	4.10494	0.228518	ODAM
Townsend deprivation index	Townsend_deprivation_index	Alveolar_cells_type_1	1.88607	0.228733	ALPP|TNFRSF10A|WFDC12
Tobacco use disorder	bin_318	Intestinal_goblet_cells	1.88607	0.228733	FUT3|KAZALD1|PIGR
Tobacco use disorder	bin_318	Paneth_cells	1.88607	0.228733	FUT3|MSLN|PIGR
Warfarin	B01AA03	Oligodendrocyte_precursor_cells	1.4269	0.228756	CNTN4|FLRT2|GFRA1|IL17D|NPTXR|PRTG|RECK|ROBO1|SMOC1|SPOCK1|THBS2|TNR|TYRO3
Renal failure NOS	bin_585.2	Alveolar_cells_type_2	0.382028	0.228767	FOLR1|WFDC12
Digoxin	C01AA05	Melanocytes	2.3091	0.22879	CLEC11A|SRPX
Non-oily fish intake	Non_oily_fish_intake	T-cells	4.35616	0.229142	PIK3IP1
Levonorgestrel |Ethinyl Estradiol	G03AA07	Excitatory_neurons	1.39349	0.229212	CDH6|CDON|CHL1|CLSTN2|CLSTN3|CNTN4|CRELD1|GHR|IL1RL2|ITGA11|KITLG|NPTX1|NTRK2|PTPRS|ROBO1|RTN4R|TYRO3
Triglycerides	log_total_tg_cleaned	Rod_photoreceptor_cells	0.750824	0.229258	ADD1|ARL13B|ARTN|ATP6V1G2|BRSK2|BTD|CAMKK1|CC2D1A|CEP164|CEP290|CKB|CLSPN|CLUL1|CPE|DLG4|EGFLAM|GIPC3|GP1BA|IGDCC4|IGSF9|JAM3|MFGE8|NFASC|NRTN|OMD|PER3|PFKFB2|PRTG|PSRC1|PTP4A3|RASSF2|SCG3|SLC16A1|STX3|STXBP1|TRIM25|VASH1
Triglycerides	log_total_tg_cleaned	B-cells	0.750824	0.229258	APBB1IP|ARHGAP25|ARHGAP45|BANK1|BLNK|CD40|CD74|CORO1A|DAPP1|FCGR2B|FCRL3|FLI1|FMNL1|HCLS1|HHEX|HLA-DRA|IL16|IL2RA|INPP5D|IRAG2|LAT2|LRCH4|LSP1|LTB|LYN|NFATC1|PF4|PLSCR3|PPBP|RAB37|SERPINA9|STK4|SWAP70|TNF|TNFAIP8|TREML1|WAS
Red blood cell (erythrocyte) distribution width	Red_blood_cell__erythrocyte__distribution_width	Early_spermatids	0.734097	0.229301	AARSD1|ADAMTS13|CCL8|CHRDL2|CIT|CLGN|COL2A1|CWC15|DKK4|FGF23|GALNT3|GOT1|IGFBPL1|LMNB2|MAD1L1|MAMDC2|MMP3|NOS3|PTK7|TPK1
Urate	urate_cleaned	Oligodendrocytes	0.731735	0.229334	ABL1|ALCAM|CD99L2|CELSR2|CNDP1|CNTN2|CRELD1|DTNB|EGLN1|ENPP6|ERBB4|MEGF9|OMG|OTUD7B|PDE1C|PTH|PTPRS|ROR1|SEPTIN8|STXBP3|TMPRSS5
Eosinophill percentage	Eosinophill_percentage	Salivary_duct_cells	1.92324	0.229357	IL19|SCPEP1|WFDC2
Ancestry	pop	Skeletal_myocytes	0.685746	0.229422	ANGPT2|ANGPTL2|BAG3|BDNF|CA3|CDH15|DUSP29|EDA2R|ELN|GDNF|HMCN2|IGDCC4|MSTN|MYBPC1|MYBPC2|NOS1|PYDC1|WNT9A
Testosterone	log_testo_cleaned	Langerhans_cells	1.28021	0.229463	CCL19|CCL3|CD200R1|CD302|CD4|CD72|CD74|CFP|CXCL5|GLA|ICAM1|IL12B|IL13RA1|IL1RL2|IL1RN|IL20|IL22|IL6R|LCP1|LGALS1|LY9|LY96|NCR3LG1|PPT1|PYDC1|RELT|RNASE6|THBS2|TNF|TNFRSF1B|TNFSF13B|VMO1
C-reactive protein	log_crp_cleaned	Erythroid_cells	0.694634	0.229485	ACHE|AZU1|CDK1|FCRLB|GLRX5|GMPR|HBQ1|KEL|LBR|LMNB1|LXN|MPO|PRDX2|RNASE3|RRM2|SLC4A1|TK1|UBAC1
SHBG	shbg_cleaned	Smooth_muscle_cells	1.33149	0.229533	ACTA2|ADIPOQ|ANGPTL1|AOC3|ASPN|CDH6|CLEC3B|COL1A1|COL4A1|COL5A1|COMP|CXCL12|EGFLAM|ELN|ESAM|GGT5|LTBP2|MATN3|NOTCH3|NTF3|PCDHB15|RSPO3|SCARF2|SRPX|SUSD5|THBS2|TINAGL1|TNC
Salad / raw vegetable intake	Salad___raw_vegetable_intake	Horizontal_cells	4.24835	0.229597	SMPD3
Norethisterone |Estradiol	G03FA01	Bipolar_cells	1.88141	0.229632	CEACAM16|PODXL2|RTN4R
Cheese intake	Cheese_intake	Kupffer_cells	4.52725	0.22965	C2
Glucose	glucose_cleaned	Macrophages	1.42302	0.229684	ACP5|ADGRE2|CPM|CTSC|CTSD|CTSZ|IL1R2|LY96|MCEMP1|NPL|PILRA|SELPLG|TPP1
Bezafibrate	C10AB02	Excitatory_neurons	2.39728	0.22974	CGREF1|KITLG
Tramadol|Morphine	N02AX02	Distal_enterocytes	4.41549	0.229845	GALNT5
Particulate matter air pollution (pm10); 2007	Particulate_matter_air_pollution__pm10___2007	B-cells	1.46477	0.230027	APBB1IP|CORO1A|DAPP1|FLI1|HCLS1|HHEX|LAT2|LRCH4|LYN|PLSCR3|PTPN6|STK4|SWAP70|TREML1
Lymphoid leukemia, chronic	bin_204.12	Early_spermatids	1.38877	0.230054	CWC15|DDA1|DDX39A|ERI1|GALNT3|ING1|LRRC37A2|LYAR|MAD1L1|NFYA|NUB1|SDK2|SIRT1|SNU13|TDP1|TPK1|TREML2
Total protein	total_prot_cleaned	Hofbauer_cells	1.21852	0.230171	ACP5|ADA2|AGRP|ARHGAP25|ARHGAP30|ASAH1|ATP6V1F|AZU1|BATF|BST1|BST2|C2|CCL13|CCL4|CD200R1|CD4|CD48|CD72|CD84|CD86|COLEC12|CORO1A|CREG1|CRYBB1|CTSB|CTSD|CXCL10|CXCL11|CYTL1|DOK1|DPEP2|EGFL7|FABP5|FAM20A|FUOM|FXYD5|FYB1|GM2A|GMFG|GRN|HAVCR2|HCLS1|HHEX|HMOX1|HNMT|HPSE|IGF2BP3|IL1B|ITGB2|LAP3|LAT2|LCP1|LGALS1|LGALS9|LGMN|LILRA6|LILRB1|LILRB2|LY96|LYN|LYVE1|M6PR|MARCO|MCEMP1|MRC1|NAGA|NAGK|NFKBIE|NINJ1|NPL|NRP2|PLA2G15|PLA2G7|PLCB2|PPT1|PTPN6|RGS10|RNASE6|S100A4|SH3BP1|SIRPA|SPP1|TACC3|TGFBI|TMEM106A|TNF|TNFAIP8L2|TNFRSF10C|TNFSF8|TPD52L2|TPP1|TREML1|TWF2|TYMP|UBE2L6|VAMP8|VSIG4|WAS
Conjugated Estrogens |Norgestrel	G03FA10	Basal_respiratory_cells	2.31173	0.230294	ANGPTL4|PLAU
Poultry intake	Poultry_intake	Respiratory_ciliated_cells	1.87931	0.230305	CPB1|CST6|SLITRK6
Beef intake	Beef_intake	Squamous_epithelial_cells	1.87873	0.230321	DSC2|RGMA|VSNL1
Average total household income	Average_total_household_income	Respiratory_ciliated_cells	2.29529	0.2304	CHIT1|PM20D1
Caffeine |Acetaminophen |Codeine|Acetaminophen |Codeine |Ketorolac|Acetaminophen |Codeine	N02AJ06	Basal_keratinocytes	2.29529	0.2304	ALDH3A1|AREG
Caffeine |Acetaminophen |Codeine|Acetaminophen |Codeine |Ketorolac|Acetaminophen |Codeine	N02AJ06	Respiratory_ciliated_cells	2.29529	0.2304	ALDH3A1|PNLIP
cis-pQTL score	cis.score	Breast_glandular_cells	1.60685	0.230409	AZU1|BAMBI|BPIFB2|BTN1A1|CCL28|CGREF1|CHAD|CHRDL2|CX3CL1|EFHD1|EGF|EXTL1|FABP3|FOLR1|GFRA1|IL20RA|KLK6|MFGE8|MIA|MRC1|PKN3|PLAT|PYDC1|SFRP1|SPINK8|STC2|TNFRSF11B|TNFSF11|VTCN1
Spread type	Spread_type	Basal_respiratory_cells	0.575777	0.2307	CD58|PRSS22|PSTPIP2|SERPINB1|SERPINF1|TXN
Cooked vegetable intake	Cooked_vegetable_intake	Macrophages	4.66294	0.230775	NPL
HDL cholesterol	hdl_chol_cleaned	Exocrine_glandular_cells	1.32225	0.230911	ACHE|ADAM9|ADGRG1|C3|CCN2|CDCP1|CTSE|EDN1|F3|FAM3B|FGF5|GAL|ICAM1|IL18|IL32|ITGA2|ITGB6|KLK1|KRT18|LTB|MMP12|NPPB|OSMR|PVR|REG1A|SEMA7A|SERPINA4|SPINK1|STC2|TNFRSF12A|VWA1
Salmeterol |Fluticasone Propionate	R03AK06	Oligodendrocyte_precursor_cells	1.89963	0.23095	HS6ST2|NOS1|TNR
Sex	sex	Ductal_cells	0.699699	0.230963	AK1|ANXA2|ANXA4|CXCL5|HHEX|ITGA2|ITGB6|LTB|MELTF|MMP1|NPPB|S100A3|SNX15|SOD2|TFPI2|TGFA|TSPAN15|TSPAN8|VNN2
Mean reticulocyte volume	Mean_reticulocyte_volume	Alveolar_cells_type_2	1.87908	0.231001	ADGRF5|GALNT10|HYAL1
Gamma glutamyltransferase	log_ggt_cleaned	Macrophages	0.778152	0.231029	ACP5|CD93|CPM|CREG1|CRTAM|CSF2RB|CTSC|CTSD|CXCL8|EREG|FBP1|FCGR2B|HMOX1|HPSE|IL13RA1|IL1R2|ITGAM|LGMN|LY96|MCEMP1|MERTK|NAMPT|NPL|PDGFB|PF4|PLCB2|PPBP|RILPL2|TGFBI|THBD|TNFAIP2|TNFAIP8L2|TNFRSF8|TPP1|TYMP|VCAN
Non-oily fish intake	Non_oily_fish_intake	Microglial_cells	4.30947	0.231242	TNFRSF19
Formoterol |Budesonide	R03AK07	Microglial_cells	4.30947	0.231242	FAP
Bezafibrate	C10AB02	Proximal_enterocytes	2.38332	0.231606	NAAA|VNN1
Processed meat intake	Processed_meat_intake	Spermatogonia	4.04235	0.231625	CALCB
Duration of moderate activity	Duration_of_moderate_activity	Prostatic_glandular_cells	4.04649	0.231659	ADGRG2
Conjugated Estrogens |Medroxyprogesterone Acetate|Medroxyprogesterone Acetate |Estradiol	G03FA12	Prostatic_glandular_cells	4.04649	0.231659	AMOT
Leisure/social activities	Leisure_social_activities	Salivary_duct_cells	1.91256	0.231667	NOS1|TG|WFDC2
Tramadol|Morphine	N02AX02	Smooth_muscle_cells	4.37407	0.231689	COL6A3
Citalopram	N06AB04	Smooth_muscle_cells	4.37407	0.231689	GRP
Red blood cell (erythrocyte) count	Red_blood_cell__erythrocyte__count	Enteroendocrine_cells	1.54691	0.231714	AGR2|CCL15|EDN1|FAM3D|FGFBP3|GCNT1|IGFBPL1|MDK|PYY|SCGN|SNX15
Type 2 diabetes	bin_250.2	Respiratory_ciliated_cells	0.398309	0.231761	ALDH3A1|TSPAN1
Forced expiratory volume in 1-second (FEV1)	Forced_expiratory_volume_in_1_second__FEV1_	Collecting_duct_cells	1.73141	0.231804	AGRN|ATP1B1|CLU|DEFB104A|TNFRSF11B
Poultry intake	Poultry_intake	Spermatogonia	2.29564	0.231805	CGREF1|EGFL7
Conjugated Estrogens	G03CA57	Rod_photoreceptor_cells	1.56209	0.231816	CKB|CLSTN3|CPE|IGSF9|NT5E|OMD|SEZ6L2
Ankle spacing width	Ankle_spacing_width	Ionocytes	2.28556	0.231868	GPRC5C|MSLN
Coffee intake	Coffee_intake	Squamous_epithelial_cells	2.28556	0.231868	KLK13|SUSD4
Acetaminophen	N02BE01	Squamous_epithelial_cells	2.28556	0.231868	ALDH3A1|PTN
Townsend deprivation index	Townsend_deprivation_index	Late_spermatids	0.393762	0.231962	IL31RA|KLK13
Clopidogrel	B01AC04	Basal_respiratory_cells	1.87291	0.232023	CCL19|CXCL6|MMP1
IGF-1	igf1_cleaned	Leydig_cells	1.34312	0.232043	AGRP|ALDH1A1|ANGPTL1|C1RL|CILP|F10|FGF7|FSTL1|HS6ST2|IGDCC4|IGFBP7|MAMDC2|PALM|PDGFRB|PILRA|PILRB|SERPINF1|SERPING1|SSC5D|TIMP2|TIMP3|VASN|WFIKKN2
Never eat eggs, dairy, wheat, sugar	Never_eat_eggs__dairy__wheat__sugar	Cytotrophoblasts	2.28789	0.232206	GGH|MFAP5
Time blood draw	Time_blood_draw	B-cells	1.35283	0.232229	APBB1IP|ARHGAP25|ARHGAP45|BANK1|BLNK|CD40|CD70|CD74|CD83|CORO1A|DAPP1|FCGR2B|FLI1|HCLS1|HHEX|ICOSLG|IL4R|INPP5D|IRAG2|LAT2|LRCH4|LSP1|LYN|NFATC1|PF4|PLSCR3|PPBP|PTPN6|PTPRC|RAB37|RNASE6|SERPINA9|SIGLEC10|STK4|TNF|TNFAIP8|TP53INP1|TREML1|TREML2
Total Lean Mass (g)	Total_Lean_Mass__g_	Proximal_enterocytes	1.29678	0.23242	ACHE|ALPI|CDA|CHCHD10|CKMT1A|CKMT1B|EPCAM|ERBB3|FABP6|GFER|HMCN2|IL22RA1|IL32|KAZALD1|MST1|NAPRT|PIGR|PLIN3|POF1B|PPP1R14D|PTPRH|S100A14|SHBG|SPINT1|TCN2|XPNPEP2
Metformin	A10BA02	Cone_photoreceptor_cells	0.510553	0.232491	IGDCC4|NPPC|SCG3|THBS4
Glucose	glucose_cleaned	Serous_glandular_cells	1.71024	0.232497	AMY1A|AMY1B|AMY1C|APOD|KLK10
Coronary atherosclerosis	bin_411.4	Plasma_cells	4.15376	0.232511	HYOU1
Spread type	Spread_type	Pancreatic_endocrine_cells	0.35979	0.232537	PDLIM7|THBS2
Total Lean Mass (g)	Total_Lean_Mass__g_	Ionocytes	1.48442	0.232579	CTSC|CXCL17|FGFBP1|KLK10|NTF4|OMG|PSCA|SCGB1A1|WFDC2|ZP3
Atorvastatin	C10AA05	Glandular_and_luminal_cells	1.70446	0.232726	AMIGO2|CPM|NT5E|SLC39A14|VNN1
Viral hepatitis C	bin_70.3	Astrocytes	4.45406	0.23283	CDH2
Date of attending assessment centre	Date_of_attending_assessment_centre	Spermatocytes	1.36735	0.233024	AARSD1|BRDT|C2orf69|C9orf40|CDKN2D|CENPF|CENPJ|CEP43|CEP85|CETN3|CHAC2|CIAPIN1|DUT|EFCAB2|HSPA2|IGHMBP2|IMPACT|LACTB2|LZTFL1|MDM1|PSMD1|RFC4|RPA2|SPAG1|TACC3|TPR
Testosterone	log_testo_cleaned	Pancreatic_endocrine_cells	1.54804	0.233127	BGN|CFB|COL5A1|CST6|CTHRC1|CXCL5|DEFB4A|GAL|LGALS1|MMP3|THBS2
C-reactive protein	log_crp_cleaned	Smooth_muscle_cells	1.26413	0.233655	ADGRF5|ANGPT2|ANGPTL1|ANGPTL2|AOC3|ARTN|ASPN|BGN|C1QTNF1|C1QTNF5|CACNA1H|CCL19|CCL26|CCL8|CDH6|CLEC3B|COL18A1|COL1A1|CRLF1|CXCL9|EGFLAM|ELN|GGT5|GRP|HGF|IL6|ISM1|ITGA11|LGALS1|MCAM|MFGE8|NID1|NID2|NOTCH3|NTF3|NXPH3|PDGFRB|PTH1R|PTP4A3|SCARF2|SCN4B|SOD3|SPARCL1|SUSD5|THBS2|TIMP3|TINAGL1|TNC
Prednisolone	A07EA01	NK-cells	1.48114	0.233971	ADAM8|CD160|CD244|CD72|DRAXIN|FCRL3|LMNB1|LTA|NCR1|SLAMF7
Body mass index	bmi	Collecting_duct_cells	1.57248	0.233998	AGRN|AMOT|AOC1|ATP1B1|CST1|ERBB2|FOLR1|ITGB6|SSC4D|STC1|VTCN1|WFDC12
Cystatin C	log_cysc_cleaned	Rod_photoreceptor_cells	0.748266	0.234059	ARTN|BTD|CAMKK1|CC2D1A|CEACAM16|CKB|CLSTN3|CTSV|EGFLAM|GP1BA|IGDCC4|IL19|JAM3|MANSC4|MFGE8|NEFL|NFASC|NRTN|NT5E|OMD|PILRB|PODXL|PRRT3|PTP4A3|RASSF2|RNASE3|SCG3|SEMA7A|SEZ6|SEZ6L2|SLC16A1|SYT1|ZCCHC8
Fresh fruit intake	Fresh_fruit_intake	Intestinal_goblet_cells	2.26959	0.234082	C10orf99|CA12
Sex	sex	Erythroid_cells	1.38657	0.234176	ACHE|AHSP|BOLA2|CA2|CAT|CHAC2|CYTL1|DNAJC9|DRAXIN|ERMAP|FCRLB|GCLM|GLRX5|GMPR|KCNH2|LBR|LXN|MPIG6B|MPO|PSTPIP2|RAD51|RNASE3|RNASEH2A|SLC4A1|SNCA|TACC3|TRIM58|UBAC1|UROD
trans-pQTL score	trans.score	T-cells	1.38758	0.234319	ADGRE5|APBB1IP|ARHGAP25|ARHGAP45|ARHGEF1|BIN2|BTN3A2|CALCB|CASP8|CCL4|CD101|CD200R1|CD226|CD244|CD40LG|CD48|CD5|CD70|CD84|CD8A|CEMIP2|CORO1A|CRTAM|CST7|DRAXIN|EDAR|FCRL3|FGD3|FLI1|FLT3LG|FXYD5|FYB1|GIMAP7|GMFG|HCLS1|ICAM3|IFNL1|IL12RB1|IL16|IL17A|IL17F|IL18R1|IL22|IL2RA|IL2RG|IL32|IL7R|INPP5D|IPCEF1|ITGAL|ITGB7|ITM2A|LAG3|LAT|LCP1|LSP1|LTA|LTB|LY9|MICB|PF4|PIK3IP1|PPBP|PTPRC|RAB39B|RGCC|SELL|SELPLG|SEMA4D|SKAP1|SLAMF1|STK4|TGFB1|TNF|TNFRSF4|TNFSF14|TNFSF8|WAS
Milk type used	Milk_type_used	Hepatocytes	0.390564	0.234417	CLU|CPB2
Doxazosin	C02CA04	Extravillous_trophoblasts	1.87414	0.234455	FSTL1|GM2A|PTH1R
Renal failure NOS	bin_585.2	Cardiomyocytes	0.564534	0.234491	ADAM23|FABP3|IMMT|KIF1C|PALM2AKAP2|PAM
Lymphocyte percentage	Lymphocyte_percentage	Endometrial_ciliated_cells	1.65684	0.234491	ADAMTS8|AZU1|IL6|LIF|RNASET2|SERPINA5|SPAG1|WFDC2
Sodium Bicarbonate	B05CB04	Oligodendrocyte_precursor_cells	4.56872	0.234777	SCRG1
Norgestimate |Ethinyl Estradiol	G03AA11	Oligodendrocyte_precursor_cells	4.56872	0.234777	PZP
Ethinyl Estradiol |Drospirenone	G03AA12	Oligodendrocyte_precursor_cells	4.56872	0.234777	SUSD4
Ancestry	pop	Paneth_cells	1.36745	0.234969	APOBR|B3GNT7|C10orf99|CA12|CA4|CASP7|CCL15|CCL23|CEACAM8|CKB|CTSE|FAM3D|FUT3|GPA33|GPRC5C|IL10RB|KRT8|LGALS3|LGALS9|MDK|MSLN|MUC13|NT5E|PLA2G10|POF1B|PTPRH|SAMD9L|TSPAN8
Type 1 diabetes	bin_250.1	monocytes	0.387541	0.235083	BST1|CD55
Angina pectoris	bin_411.3	Basal_prostatic_cells	3.96698	0.235195	TGFBR3
trans-pQTL score	trans.score	Intestinal_goblet_cells	1.56466	0.235305	ABO|AGR2|APOBR|B3GNT7|BCL2L15|C10orf99|CA12|CANT1|CCL15|CCL24|CHAD|CKMT1A|CKMT1B|CRACR2A|DLL1|DLL4|ENTPD5|EPCAM|FAM3D|FUT3|GALNT3|GALNT5|GALNT7|GNE|GPA33|HEPH|HPCAL1|IL22RA1|KAZALD1|KLB|KLF4|KLK1|KLK15|LGALS9|MAMDC4|MUC13|MUC2|NPDC1|PIGR|PLA2G10|POF1B|PTPRH|RNASE4|RNF43|SHD|SPINK4|TFF3|TNFRSF11A|TSPAN1|TSPAN8|VIPR1
Non-oily fish intake	Non_oily_fish_intake	Suprabasal_keratinocytes	4.21964	0.235426	TNFRSF19
Water intake	Water_intake	Suprabasal_keratinocytes	4.21964	0.235426	PTGR1
Alcoholic liver damage	bin_317.11	Suprabasal_keratinocytes	4.21964	0.235426	TACSTD2
Esomeprazole	A02BC05	Thymic_epithelial_cells	4.06781	0.235443	CA9
Metformin |Rosiglitazone	A10BD03	Thymic_epithelial_cells	4.06781	0.235443	IL1R1
Alkaline phosphatase	log_alp_cleaned	Respiratory_ciliated_cells	0.713955	0.235525	AZU1|CHIT1|CST6|DYNLT1|GP2|GPHA2|IL12A|IL22RA1|LCN2|LY75|PLA2G10|PSCA|PZP|SCARF2|SCPEP1|SERPINI2|SLITRK6|SPAG1|TNFRSF19|WNT9A
Neutrophill percentage	Neutrophill_percentage	Gastric_mucus-secreting_cells	1.66841	0.235584	ADGRG2|BCL2L15|CBLIF|CTSE|PLXNB2|PTPRH|RNASE4|S100P
Urea	urea_cleaned	Prostatic_glandular_cells	1.63885	0.235707	ADGRG2|AMOT|BPIFB2|CST1|ENTPD5|MME|NEDD4L|NPY
Hypertensive chronic kidney disease	bin_401.22	Enteroendocrine_cells	1.8625	0.235716	FAM3D|SCG2|TNFRSF11A
SHBG	shbg_cleaned	Late_spermatids	0.801413	0.235925	ADGRD1|AFAP1|BMP10|CA9|CASP2|CBX2|CDH5|CLIC5|CNTN4|COMP|CSF2RB|CTSF|DYNLT3|EGFLAM|FAM20A|FTCD|GPI|HSDL2|KLK11|KLK13|MSTN|PGR|PLEKHO1|POMC|PPP1CC|PTK7|SDK2|SERPINA5|SHBG|SMAD1|SMPD1|TGFBR1|TIMP2|TNFRSF8|TNFSF11|ULBP2|VASH1|WASHC3|YOD1|ZP3
Height	Standing_height	Basal_respiratory_cells	0.39428	0.235935	CSF3|LCN2
Caffeine |Acetaminophen |Codeine|Acetaminophen |Codeine |Ketorolac|Acetaminophen |Codeine	N02AJ06	granulocytes	2.25555	0.23605	AREG|IL18R1
Cereal intake	Cereal_intake	Intestinal_goblet_cells	0.367828	0.236215	MUC13|POF1B
Type 1 diabetes	bin_250.1	Prostatic_glandular_cells	2.26056	0.236257	KLK4|THBS4
Mean reticulocyte volume	Mean_reticulocyte_volume	Oligodendrocytes	0.393954	0.236319	KEL|PSRC1
Time blood draw	Time_blood_draw	Hepatocytes	1.19784	0.236552	ACAA1|ACADSB|ACOT13|ACOX1|ADH1B|ADH4|ALDH1A1|ALDH2|AMFR|APCS|APOA2|APOH|ASGR2|ASS1|ATOX1|BIRC2|C1R|C1S|C2|C3|CA5A|CBS|CCL16|CD302|CDA|CES1|CFH|CFI|CHCHD10|CLU|DBI|DDT|DHRS4L2|ECHS1|F11|F12|F13B|F7|FAM20A|FGA|FGFR4|FN1|FURIN|FXN|GASK1A|GCHFR|GFRA1|GNE|HAO1|HHEX|HMGCL|HS3ST3B1|HYAL1|IGFBP4|IL6R|INHBC|ITIH4|KHK|LBP|LCAT|LPA|MAP2K1|MASP1|MCEE|MGMT|MMUT|MST1|NIT2|NMT1|NUDC|PBLD|PCBD1|PDIA4|PEBP1|PECR|PIK3AP1|PLIN1|PRDX6|PROC|PROS1|RARRES2|SDC1|SERPINA11|SERPINA4|SERPINA5|SERPIND1|SERPINF1|SHMT1|SLC39A14|SMOC1|SOD1|ST6GAL1|SULT1A1|SUOX|TBCA|TDO2|THPO|TIMM8A|TP53INP1|TST
Hypertensive chronic kidney disease	bin_401.22	Alveolar_cells_type_1	1.68408	0.236649	EPS8L2|FOLR1|PPL|TNFRSF12A|WNT9A
Calcium	ca_cleaned	Gastric_mucus-secreting_cells	1.65564	0.236889	ADGRG2|AGR2|C1QTNF5|CHAD|DKK4|GKN1|LIPF|RNASE4
Centre	centre	Distal_tubular_cells	1.41929	0.236899	AGRP|ATP6V1F|BOLA1|BOLA2B|COX5B|COX6B1|CTF1|ECI2|GLRX|GLRX5|GP1BA|LAMTOR5|MIF|MINDY1|MOCS2|NARS1|NDUFA5|NDUFS6|OXCT1|PEBP1|PRDX3|PRKAB1
Aspartate aminotransferase	log_ast_cleaned	Basal_keratinocytes	1.36956	0.23696	AHNAK2|AKR1B10|ALDH3A1|AREG|ASPN|BOC|CDCP1|CDH3|CPA4|CXADR|DLL1|EPHA2|EPPK1|FGFBP1|GPNMB|IL1RN|IL22|ITGA2|KLK10|KLK11|KLK8|LYPD3|NDRG1|NECTIN1|NTF3|PTGR1|S100A16|TACSTD2|THBS2|VSNL1
Urate	urate_cleaned	Horizontal_cells	0.65359	0.236993	CELSR2|CKB|COCH|LRTM2|MN1|PRRT3|PTPRS|SCG3|SNCG|VSTM2L
Gliclazide	A10BB09	Endometrial_ciliated_cells	2.25051	0.237023	MUC13|RNASET2
Height	Standing_height	Early_spermatids	0.576962	0.237109	GRP|IL17D|NTRK3|PCDH17|PODXL2|TNFSF11
Mean reticulocyte volume	Mean_reticulocyte_volume	Peritubular_cells	1.68107	0.237206	AGRP|BOC|NID1|NPTX2|PSRC1
Ankle spacing width	Ankle_spacing_width	Sertoli_cells	2.24782	0.237275	ADAMTSL5|SCRG1
Cystatin C	log_cysc_cleaned	Oligodendrocytes	0.812737	0.23739	ABCA2|ABL1|ALCAM|AP3B1|CA14|CD99L2|CELSR2|CNDP1|CNTN2|COL9A2|CPXM2|CRELD1|DAPK2|DNER|DNM3|DTNB|EFHD1|EGLN1|ENPP2|ERBB4|FAM171B|FOXJ3|GPR158|HAVCR1|HIP1R|IGF1R|JAM3|KEL|KLK6|LAMP2|LIFR|LRP11|MAD1L1|MAPT|MOG|MTUS1|MYO6|NEO1|NFASC|NHLRC3|OTUD7B|PADI2|PCDH17|PCDH9|PHLDB1|PKD2|PRUNE2|PTH|PTPRK|PTPRS|RASSF2|ROBO1|ROR1|SEMA4D|SEPTIN7|SEPTIN8|SERPINI1|SLITRK2|SMOC1|SORCS2|SORT1|SPOCK1|STAT2|SUMF1|TAFA5|TGFA|THBS2|TMPRSS5|TYRO3|XRCC4|ZHX2
Norethisterone |Estradiol|Levonorgestrel |Estradiol	G03FB05	Alveolar_cells_type_1	4.08509	0.237391	MEGF9
Height	Standing_height	monocytes	0.573614	0.237487	CD93|ITGB2|LCP1|LILRA5|NAGA|WARS1
Amantadine	N04BB01	Extravillous_trophoblasts	4.34922	0.237578	GPC1
Sertraline	N06AB06	Extravillous_trophoblasts	4.34922	0.237578	CTSL
Quinine	P01BC01	Extravillous_trophoblasts	4.34922	0.237578	CTSL
Heart failure NOS	bin_428.2	Extravillous_trophoblasts	4.34922	0.237578	PTN
Ulcerative colitis	bin_555.2	Extravillous_trophoblasts	4.34922	0.237578	NOS2
Known or suspected fetal abnormality affecting management of mother	bin_655	Hofbauer_cells	2.31863	0.237588	NINJ1|SPP1
Spread type	Spread_type	Endometrial_stromal_cells	0.500846	0.237657	ADAMTS15|FOXO1|SFRP4|THBS2
IGF-1	igf1_cleaned	Granulosa_cells	1.44944	0.237743	AMIGO2|CD99|CDH2|CDH3|CEACAM21|COL4A1|DAG1|HSPG2|IGFBP2|ITGB5|NOS2|NPTX2|PDGFC|PLAT|SFRP4
SHBG	shbg_cleaned	Club_cells	1.50693	0.238012	C6orf58|CX3CL1|FOLR1|IGFBP3|KLK10|KLK11|KRT19|SLITRK6|VSTM2L|VTCN1|WFDC2
Cholecalciferol |Calcium Carbonate|Ergocalciferol |Calcium|Cholecalciferol |Niacin |Calcium Gluconate|Cholecalciferol |Calcium Phosphate	A12AX	Pancreatic_endocrine_cells	3.94587	0.238013	SCGN
Known or suspected fetal abnormality affecting management of mother	bin_655	Pancreatic_endocrine_cells	3.94587	0.238013	STC2
Estradiol|Norethisterone |Estradiol	G03CA03	Late_spermatids	1.90044	0.238102	ASAH2|POMC|PZP
Conjugated Estrogens |Medroxyprogesterone Acetate|Medroxyprogesterone Acetate |Estradiol	G03FA12	Late_spermatids	1.90044	0.238102	ASAH2|PZP|SHBG
Alanine aminotransferase	log_alt_cleaned	Oligodendrocyte_precursor_cells	0.745197	0.238403	ANGPTL2|ARSB|ATRN|CDH2|DDAH1|EGLN1|GFRA1|GHR|GSTT2B|HIP1R|IL12A|IL17D|IL1RAP|METAP1D|NT5E|PZP|RECK|TAFA5|TYRO3|VWC2|WWP2|ZHX2
Esomeprazole	A02BC05	Bipolar_cells	4.00583	0.238535	SCG3
Cholelithiasis	bin_574.1	Bipolar_cells	4.00583	0.238535	SCG2
Total protein	total_prot_cleaned	Salivary_duct_cells	0.610995	0.238553	AHNAK2|CRACR2A|IKZF2|IL19|IL20|KLK10|NOS1|RARRES1|SCPEP1|SLITRK6|SOX9
Cystatin C	log_cysc_cleaned	Salivary_duct_cells	1.68877	0.23861	AHNAK2|EGFR|GALNT5|IL19|IL20|KLK10|KLK6|LTBP2|NOS1|PPL|RARRES1|SCPEP1|SLITRK6|SOX9|TG|TGFB2|WFDC2
Urate	urate_cleaned	Skeletal_myocytes	0.576305	0.23874	CDH15|ELN|HSPA1A|MN1|PDLIM7|PYDC1|RGMA
Urate	urate_cleaned	granulocytes	0.576305	0.23874	ADGRE2|CPM|FXYD5|GDF2|HS6ST1|PALM2AKAP2|PDCD1LG2
Systolic blood pressure, automated reading	Systolic_blood_pressure	Horizontal_cells	0.514659	0.238923	ACHE|NCS1|SCG3|SNCG
Total Lean Mass (g)	Total_Lean_Mass__g_	Spermatocytes	0.489034	0.238998	C1orf56|CALCB|HSPA2|KLK15
Osteoarthrosis, localized, primary	bin_740.11	Early_spermatids	2.32897	0.239086	LMNB1|THBS4
LDL direct	ldl_chol_cleaned	Alveolar_cells_type_1	0.688425	0.239114	CD55|EPS8L2|F3|GAS6|ICAM5|ITGB6|LDLR|MEGF9|MPRIP|NACC1|PPL|RNASE1|ROR1|TIMP3|TNFRSF10A
Aspartate aminotransferase	log_ast_cleaned	Erythroid_cells	0.709908	0.239191	ACHE|AHSP|AZU1|CAT|CLC|DRAXIN|FCRLB|GLRX5|HMBS|ICAM4|KEL|LBR|LMNB1|MKI67|MPO|RAD51|RFC4|RRM2|TK1|TNFSF13|UBAC1
Urate	urate_cleaned	Enteroendocrine_cells	1.5053	0.23921	C10orf99|CCL15|CHGA|EDN1|IGFBPL1|INSL5|KLB|PLA2G10|RNASE4|SCG3|SNX15
High light scatter reticulocyte count	High_light_scatter_reticulocyte_count	Endometrial_stromal_cells	1.37727	0.239436	ADGRD1|C1R|COL1A1|COL6A3|ESR1|FGF2|HGF|IGFBP2|IL15|LAMB1|MASP1|MXRA8|OGN|PLAT|RSPO3|SERPINH1|SFRP4|SSC5D|THBS2
Tea intake	Tea_intake	Cardiomyocytes	2.25472	0.239491	ADGRD1|VWC2
Fresh fruit intake	Fresh_fruit_intake	Squamous_epithelial_cells	2.23181	0.239614	CA12|CD109
Duration of moderate activity	Duration_of_moderate_activity	Kupffer_cells	2.27081	0.239762	ITGAM|ITGB2
Norethisterone |Ethinyl Estradiol	G03AA05	Kupffer_cells	2.27081	0.239762	MERTK|SERPINA6
Pulse rate, automated reading	Pulse_rate	Enteroendocrine_cells	1.45515	0.239895	CCL15|CHGA|FAM3D|GIP|IGFBPL1|KLB|MDK|MUC13|OLFM4|PLA2G10|PPP1R14D|PYY|RNASE4|SCG2|SNX15|VGF
Red blood cell (erythrocyte) count	Red_blood_cell__erythrocyte__count	monocytes	1.24701	0.239965	ADA|ADGRE2|ADGRE5|APBB1IP|AREG|ATP1B3|BID|CASP10|CCL4|CD101|CD244|CD4|CD86|CDA|CEBPB|CFP|DPEP2|FMNL1|ICAM4|IL15|INPP5D|ITGB2|LILRA5|LSP1|MNDA|NAMPT|NBN|NCF2|PADI4|PIK3AP1|PPCDC|PSAP|PTPRC|RASSF2|RELT|SELL|SERPINB8|TFRC|TPM3|VMO1
Norethisterone |Estradiol|Levonorgestrel |Estradiol	G03FB05	Schwann_cells	4.03337	0.239974	ITGB7
Average total household income	Average_total_household_income	Smooth_muscle_cells	1.84236	0.240022	CCL19|COMP|ISM1
Alanine aminotransferase	log_alt_cleaned	Ionocytes	0.578455	0.240078	CALCA|CRYM|DYNLT1|GPRC5C|KYNU|LCN2|WFDC2
Total bilirubin	log_tbil_cleaned	Endothelial_cells	1.43556	0.240137	ADAM15|CCL14|CCL23|COL15A1|CRHBP|CSF3|ENG|ESM1|FLT1|FUT1|HHEX|ICAM4|PCDH17|SRPX
Phosphate	phos_cleaned	Theca_cells	1.68701	0.240195	CYTL1|ENPP6|IGFBP2|MATN2|S100A16
Long-standing illness, disability or infirmity	Long_standing_illness__disability_or_infirmity	Enteroendocrine_cells	1.67961	0.240321	AGR2|CCL15|CHGA|MDK|TSPAN8
C-reactive protein	log_crp_cleaned	Endothelial_cells	1.25115	0.240556	ADAM15|ADGRF5|AKAP12|ANGPT2|ANGPTL2|C1QTNF5|CCL14|CCL21|CCL23|CD109|CD200|CDH5|CLEC1B|CLEC3B|CRHBP|CSF3|CX3CL1|ENG|ESM1|FLT1|FUT1|GGT5|GIMAP7|HHEX|ICAM1|IGFBP4|IL18BP|IL6|JAM2|LAYN|LEPR|LIFR|MCAM|NOS3|NPR1|PALM2AKAP2|PLAT|PODXL|PRCP|SCARF1|SELE|SEMA3F|SPARCL1|STC1|TGFBR3|THSD1|TIMP3|TNFRSF4|TNXB
Glycated haemoglobin (HbA1c)	hba1c_cleaned	Adipocytes	1.28315	0.240843	ANGPT2|AOC3|C1QTNF1|C9orf40|CD109|CD300LG|CLEC1A|CRHBP|CRIP2|CSF3|CX3CL1|CXCL12|CYTL1|DKK4|DLL4|EPHB4|FABP4|GIMAP7|HLA-E|ICAM2|ICAM4|IL6|KLF4|MTUS1|NID2|NOS3|PALM2AKAP2|PCDHB15|PLAT|PTPRB|SEMA3F|SLC9A3R2|SNCG|STC1|TIMP3|TNFSF12
Carbamazepine	N03AF01	Syncytiotrophoblasts	1.66788	0.240869	CPM|EPHB4|FUCA1|LAMP2|SMPDL3A
Mean corpuscular haemoglobin concentration	Mean_corpuscular_haemoglobin_concentration	Ductal_cells	1.83283	0.240915	NPPB|PDCD6|TUBB3
Number of draws	Number_of_draws	monocytes	1.23375	0.240922	ADA|APBB1IP|BID|CASP10|CD300E|CD4|CDA|CDKN2D|CEBPB|CPPED1|CXCL10|CXCL11|EREG|FMNL1|FXYD5|GBP2|GMFG|HCLS1|HLA-E|ICAM4|INPP5D|LPCAT2|LRRFIP1|LSP1|MAP2K1|MNDA|MTPN|NAMPT|NBN|NCF2|NFKB1|NRGN|PADI4|PIK3AP1|PPCDC|RASSF2|RGS10|RP2|S100A4|SERPINB8|SNX9|SYAP1|TFRC|TNFAIP2|TNFAIP8L2|TREML1|TREML2|VSIR|WARS1
Alcohol consumption	alcohol	Proximal_tubular_cells	0.718182	0.240949	ACY1|ASS1|CDH6|CXCL14|FIS1|FOLR1|HAVCR2|HNMT|HYAL1|IL17RB|OXT|PTGR1|RBP5|SMPDL3A|TG|THY1|TNFSF10|VCAM1
Bezafibrate	C10AB02	monocytes	2.31577	0.24096	NAAA|VNN1
Alanine aminotransferase	log_alt_cleaned	Exocrine_glandular_cells	1.40078	0.241038	CBS|CDCP1|CFB|CXCL10|FURIN|ICAM1|IL18|KRT18|LTB|NOMO1|NPPB|OLFM4|PALM3|PM20D1|SEMA7A|SERPINA3|SERPINA4|TGFBI|VNN1
Qualifications	Qualifications	Collecting_duct_cells	2.23291	0.241153	AGRN|L1CAM
HDL cholesterol	hdl_chol_cleaned	Basal_prostatic_cells	1.59713	0.241432	APOL1|CLU|CRTAC1|ENPP5|FCRLB|GAL|IFIT3|IL18R1|IL1RL1|IL20|KIAA1549|SERPINA5|TGFBR3
Milk type used	Milk_type_used	Breast_glandular_cells	2.22372	0.241438	CGREF1|PYDC1
Furosemide|Amiloride |Furosemide	C03CA01	Extravillous_trophoblasts	1.66396	0.241581	ADAM12|ADAMTSL4|FLT1|LMNB2|PTH1R
Caffeine |Acetaminophen |Codeine|Acetaminophen |Codeine |Ketorolac|Acetaminophen |Codeine	N02AJ06	Intestinal_goblet_cells	2.21741	0.241708	AGR2|POF1B
Insulin	A10A	Oligodendrocytes	1.4337	0.241769	ALCAM|CNTN2|ENPP6|ERBB4|HAVCR1|IGF1R|KEL|LIFR|LRRC37A2|NFASC|PCDH17|RECK|ROBO1|SLITRK2
Date of attending assessment centre	Date_of_attending_assessment_centre	Cardiomyocytes	1.27601	0.241781	AIFM1|ALDH5A1|ASAH1|CEP85|CMC1|COL6A3|COX5B|COX6B1|CRIP2|CTF1|DDX1|DECR1|DNAJC21|DUSP3|ECI2|GOT1|GYS1|HSBP1|IMMT|ITGB1BP2|KIF1C|MINDY1|MOCS2|NDUFA5|NEK7|NEXN|PDCD5|PFKFB2|PPP1R12B|PRKAR1A|PTP4A3|RABGAP1L|RBPMS2|SLC16A1|SLMAP|SORBS1|TAX1BP1|TOP2B|USP28
Salmeterol |Fluticasone Propionate	R03AK06	Salivary_duct_cells	3.83792	0.241817	NOS1
Heel bone mineral density (BMD) T-score, automated	Heel_bone_mineral_density__BMD__T_score__automated	Distal_tubular_cells	2.21315	0.242206	BGLAP|CLEC6A
Rabeprazole	A02BC04	Basal_respiratory_cells	4.02661	0.242326	CA9
Prednisone	A07EA03	Basal_respiratory_cells	4.02661	0.242326	MMP3
Bisoprolol	C07AB07	Basal_respiratory_cells	4.02661	0.242326	CX3CL1
Myocardial infarction	bin_411.2	Basal_respiratory_cells	4.02661	0.242326	CXCL17
GERD	bin_530.11	Basal_respiratory_cells	4.02661	0.242326	KRT19
Salad / raw vegetable intake	Salad___raw_vegetable_intake	Exocrine_glandular_cells	3.98291	0.242549	PALM3
Norethisterone |Estradiol	G03FA01	Endometrial_stromal_cells	1.82408	0.242726	ADAMTSL4|COL1A1|MASP1
Monocyte percentage	Monocyte_percentage	Extravillous_trophoblasts	1.44771	0.242831	ADAM15|ADAM8|ANGPTL4|CLEC1A|EFNA1|HMOX1|PLA2G10|RRM2|S100P|SPON2
Rosuvastatin	C10AA07	Breast_glandular_cells	3.82551	0.242896	TNFSF11
Estradiol|Norethisterone |Estradiol	G03CA03	Breast_glandular_cells	3.82551	0.242896	CHAD
Tea intake	Tea_intake	Basal_prostatic_cells	3.81335	0.243077	CRTAC1
Epilepsy, recurrent seizures, convulsions	bin_345	Cholangiocytes	3.81335	0.243077	VNN1
Number of draws	Number_of_draws	Extravillous_trophoblasts	0.755318	0.243172	ADA|ADAM8|ASPSCR1|CNPY2|DTYMK|ENO1|FEN1|FSTL3|FXYD5|GAPDH|GLO1|GLRX|HPCAL1|HSPA2|JPT2|LMNB1|PDIA5|PXN|RAD51|RANBP1|RRM2|S100A11|S100P|VSIR
Sex	sex	Excitatory_neurons	0.820581	0.243497	ADAMTS13|ADAMTS16|ANKMY2|ARNTL|ARSB|CDH6|CEACAM19|CLIP2|CLMP|CNTN4|COL24A1|DCC|DGKZ|EHBP1|EPHA4|FAM13A|FAM171B|FHIT|FLRT2|GHR|GP6|HS6ST2|ICAM5|IDS|IL17D|IL1RL2|IPCEF1|ITPR1|JAM3|MAP3K5|MSRA|NCAM1|NCR3LG1|NCS1|NPTX1|NRGN|NTRK2|PCDH9|PDE5A|PKD1|PLXNA4|PTPRK|PTPRS|PXDNL|RABGAP1L|RAPGEF2|RECK|ROBO1|SDK2|SEPTIN3|SERPINI1|SIRPA|SNCA|STXBP1|SUSD1|SUSD4|SUSD5|TAFA5|THTPA|THY1|TYRO3|USP25|VSNL1|VWC2|WASF1
Waist-to-Hip ratio	whr	Leydig_cells	1.35381	0.243975	ADAMTSL5|ANGPTL1|APOD|CCL26|CFH|CHRDL1|CILP|CLEC3B|COL1A1|EGFLAM|ELN|ENG|FLRT2|IGDCC4|ITM2A|LRP1|MXRA8|OMD|RGMA|SERPINF1|SOD3|SRPX|SSC5D|TGFBR3|WFIKKN2
Systolic blood pressure, automated reading	Systolic_blood_pressure	Distal_enterocytes	1.41222	0.244011	ACHE|ACVRL1|ACY1|BCL2L15|BSG|CDA|FUCA1|HEPH|IGSF9|IL10RB|MAMDC4|PRSS8|SMPDL3A|VIPR1
Prednisolone	A07EA01	Proximal_tubular_cells	0.522441	0.244061	ACP5|ENPP6|NPL|THY1
Monocyte count	Monocyte_count	Rod_photoreceptor_cells	0.591924	0.244177	CEACAM16|IL19|JAM3|MFGE8|PILRB|RASSF2|ZCCHC8
Fasting time	Fasting_time	Excitatory_neurons	0.514595	0.244353	FGF9|SPOCK1|SYT1|TAFA5
Lithium	N05AN01	Ductal_cells	3.85718	0.2444	CD59
Gout	bin_274.1	NK-cells	4.10509	0.244494	ADGRG1
Warfarin	B01AA03	Proximal_tubular_cells	0.513122	0.244549	ACP5|GIPC2|NPL|VCAM1
Metformin |Rosiglitazone	A10BD03	Endometrial_stromal_cells	3.8873	0.244686	IL1R1
White blood cell (leukocyte) count	White_blood_cell__leukocyte__count	Spermatogonia	0.556947	0.244736	AZU1|CEP85|ERI1|PODXL2|PSIP1|RAD51
IGF-1	igf1_cleaned	Rod_photoreceptor_cells	0.651745	0.244786	CEACAM16|CKB|IGDCC4|IGSF9|MANSC4|MFGE8|NRTN|PILRB|PTP4A3|SEZ6|SYT1
Immature reticulocyte fraction	Immature_reticulocyte_fraction	Breast_myoepithelial_cells	1.82606	0.24479	COL2A1|ITGA11|PDGFA
Red blood cell (erythrocyte) distribution width	Red_blood_cell__erythrocyte__distribution_width	Club_cells	1.58877	0.244881	AGR2|CHIT1|IGFBP3|KLK10|KLK11|SCPEP1|TSPAN1|WFDC2
Platelet crit	Platelet_crit	Basal_respiratory_cells	0.773956	0.244922	ANXA2|BCAM|BID|C1GALT1C1|CA9|CCN1|CD109|CD40|CD58|CDH3|CSF3|CX3CL1|CXCL11|CXCL3|CXCL5|CXCL6|CXCL8|DYNLT1|F3|IGFBP3|IL18|ITGA2|ITGB6|KYNU|LAYN|LCN2|MMP1|PLAU|PRSS22|PSME2|PSTPIP2|SCPEP1|SERPINB1|SNCA|SOD2|TACSTD2|THSD1|TNFAIP2|TNFRSF21|TNFSF10|TXN
C-reactive protein	log_crp_cleaned	Alveolar_cells_type_1	0.740234	0.245028	ADGRF5|AGER|ALCAM|CD55|CDH1|CTSE|F3|FGF2|GALNT5|GAS6|ICAM1|ITGB6|LAYN|MEGF9|MPRIP|NACC1|OSMR|PALM2AKAP2|PTPN1|RNASE1|ROR1|TIMP3|TNFRSF10A|VEGFA|WNT9A
Mean corpuscular volume	Mean_corpuscular_volume	Basal_prostatic_cells	1.67627	0.245113	FCRLB|IL18R1|IL1RL1|SEMA3F|TG
Poultry intake	Poultry_intake	Intestinal_goblet_cells	1.81426	0.245195	CCL15|FAM3D|RNASE4
Norethisterone |Ethinyl Estradiol	G03AA05	Astrocytes	2.23405	0.245216	MEGF9|MERTK
Sodium Bicarbonate	B05CB04	Hofbauer_cells	4.33541	0.245369	GM2A
Cooked vegetable intake	Cooked_vegetable_intake	Hofbauer_cells	4.33541	0.245369	NPL
Albumin	albumin_cleaned	Alveolar_cells_type_2	1.4606	0.245441	ADGRF5|CHI3L1|CHIT1|CPM|CSF3|FGF23|FOLR1|GGT5|ICAM4|KITLG|LAMP3|MARCO|NPC2|RNASE1|SFTPA2|WFDC12
Townsend deprivation index	Townsend_deprivation_index	Macrophages	1.64994	0.245447	CHIT1|CXCL8|LGMN|MRC1|TPP1
Alcohol consumption	alcohol	Ductal_cells	1.42416	0.245456	AGRN|CD59|CHI3L1|CSF1|FUT3|ITGB6|KRT18|LTB|MMP1|SERPINA3|SERPING1|TFPI2|TINAGL1|TNFSF10|VCAM1
Asthma	bin_495	Early_spermatids	1.65313	0.245684	HMCN2|MMP3|POMC|PXDNL|THBS4
Formoterol |Budesonide	R03AK07	Cardiomyocytes	4.01024	0.2458	MYL3
Type 1 diabetes	bin_250.1	Theca_cells	2.19544	0.245871	AOC3|IGFBP2
Platelet crit	Platelet_crit	Distal_enterocytes	0.78838	0.245926	ACAA1|ACHE|ACVRL1|AK1|ATP5F1D|B3GNT7|CA2|CANT1|CASP7|CCL23|CDA|CHP1|COX5B|CPTP|DDT|ENTPD5|FUCA1|FUT3|GALNT5|GFER|GNE|HEPH|HMCN2|IL2RG|INPP5J|KAZALD1|KIF1C|LETM1|LGALS3|MAP2K6|MICALL2|NAPRT|NDUFB7|PDCD6|PRDX6|PTPRH|RHOC|RILP|RNASE4|SH3BGRL2|SH3BP1|SIAE|SLC27A4|SNX15|SULT1A1|THOP1|TNFRSF11A|TPMT|TSPAN8|TST
Spread type	Spread_type	Basal_prostatic_cells	0.276646	0.2461	ZBTB16
Glycated haemoglobin (HbA1c)	hba1c_cleaned	Excitatory_neurons	0.797117	0.246225	ADAMTS13|ADAMTS16|ATRN|CDH2|CDON|CLSTN2|CLSTN3|CNTN4|CRELD1|CYTH3|DDAH1|DPP10|DTNB|EGLN1|FGF5|HAVCR1|ITGA11|NAGPA|NELL2|NFASC|NPTX1|NTRK2|PGLYRP1|PKD1|PTPRK|PTPRS|RECK|ROBO1|RTN4R|SDK2|SERPINI1|SORBS1|SPINK8|SPOCK1|SUSD5|THPO|TYRO3
LDL direct	ldl_chol_cleaned	Serous_glandular_cells	1.44757	0.246235	ADGRG2|APOD|BGLAP|BPIFB2|DNER|DPP4|FAM20A|IL19|IL7R|KLK10|KLK13|LPO|SERPINA3|SFRP1|TMPRSS5|TNFRSF11A
Overall health rating	Overall_health_rating	monocytes	1.4086	0.246259	AREG|CD302|CD74|CD83|HAVCR2|IL15|IL18BP|KYNU|LGALS9|MICB|PLAUR|PSAP|RNF149|TNFSF13B
Systolic blood pressure, automated reading	Systolic_blood_pressure	Oligodendrocytes	1.35801	0.246321	A1BG|ATRN|CRELD1|DTNB|EFHD1|EGLN1|ERBB4|HAVCR1|HIP1R|IGF1R|LIFR|LRP11|MEGF9|NCAM1|NHLRC3|PCDH9|RASSF2|SEPTIN8
Time blood draw	Time_blood_draw	Erythroid_cells	0.732826	0.246648	ACHE|BOLA2|CA2|CDK1|CHAC2|CLC|DNAJC9|FEN1|GCLM|GLRX5|GMPR|HBQ1|LBR|MKI67|MPIG6B|MZT1|NFE2|PSTPIP2|RNASEH2A|SNCA|TACC3|TRIM58|UBAC1|UROD
Gliclazide	A10BB09	Horizontal_cells	1.80696	0.246817	NEFL|NFASC|SCG2
Gamma glutamyltransferase	log_ggt_cleaned	Spermatogonia	0.575574	0.246879	CALCB|ERI1|IGFBPL1|PALM3|PSIP1|RGMA
Renal failure NOS	bin_585.2	Late_spermatids	0.725226	0.247229	ADAM23|CCDC80|CCL14|CPXM2|CXCL16|KLK11|LRP11|NUCB2|PBXIP1|PHLDB1|PHOSPHO1|PODXL2|PTK7|SCN4B|TIMP2|ULBP2|VSTM1
Time blood draw	Time_blood_draw	Macrophages	1.22499	0.247301	ADGRE2|AGRP|APBB1IP|CASP1|CCL13|CCL24|CCL3|CCL4|CCL8|CD302|CD4|CD74|CD83|CD84|CORO1A|CPM|CREG1|CTSD|CTSZ|CXCL10|CXCL11|CXCL3|CXCL5|CXCL8|DOK1|DPEP2|EREG|FCGR2B|FLI1|FYB1|GMFG|HAVCR2|HCLS1|HPSE|IL18|IL18BP|IL1B|ITGB2|LAT2|LGALS9|LGMN|LILRB4|LSP1|LY96|LYN|MCEMP1|MMP8|MNDA|MRC1|PDGFB|PF4|PIK3AP1|PILRA|PLCB2|PPBP|PSAP|PSTPIP2|PTPN6|PTPRC|RELT|RGS10|RILPL2|RNASE6|S100A4|SELPLG|SH2B3|SIGLEC10|SLAMF8|THBD|TNF|TNFAIP2|TNFAIP8L2|TNFRSF1B|TNFRSF8|TNFSF13B|TPP1|TREML1|TYMP|VSIG4|VSTM1
Pulse rate, automated reading	Pulse_rate	Endothelial_cells	1.26105	0.247444	ACVRL1|ADAMTS1|ADGRF5|ANGPTL2|CLEC1B|CRIP2|CX3CL1|CXCL12|EPHB4|FCGR2B|FGF23|HEG1|HHEX|ICAM1|ICAM2|IL18BP|IL6|ITM2A|LIFR|NOS3|NPDC1|PALM2AKAP2|PDGFB|PLAT|PRCP|PTPRB|SCARF1|SELE|SELP|SEMA3F|SLC9A3R2|SMAD1|SNCG|STC1|TGFBR2|TGFBR3|TIMP3|VAMP5
Spread type	Spread_type	Collecting_duct_cells	0.267623	0.247495	FOLR1
Gliclazide	A10BB09	Syncytiotrophoblasts	1.64041	0.247536	ADGRG1|CPM|KRT8|LYPD3|SEMA7A
Digoxin	C01AA05	Syncytiotrophoblasts	1.64041	0.247536	ADGRG1|C1QTNF1|CRIM1|ENG|INSL4
Lithium	N05AN01	Erythroid_cells	3.79176	0.247957	CAT
cis-pQTL score	cis.score	Breast_myoepithelial_cells	1.54591	0.247995	ACTA2|ADIPOQ|AMIGO2|AZU1|BAMBI|BPIFB2|CCL28|CGREF1|COL2A1|CXCL14|EFHD1|GLT8D2|GRP|ICAM5|IL34|ISM1|ITGA11|ITGBL1|KLK6|LTBP2|MIA|MME|NPPC|NTF3|PDGFA|PPP1R14A|PYDC1|SFRP1|SNCG|SPINK8|STC2
Leisure/social activities	Leisure_social_activities	NK-cells	0.496151	0.248062	CD72|DRAXIN|IL18R1|NCR1
Bendroflumethiazide	C03AA01	Enteroendocrine_cells	2.1763	0.248111	EPCAM|HEPH
Methotrexate	L01BA01	Exocrine_glandular_cells	2.18252	0.248206	COCH|MMP1
Levothyroxine	H03AA01	Salivary_duct_cells	3.71698	0.248383	TG
Eosinophill percentage	Eosinophill_percentage	Exocrine_glandular_cells	1.58536	0.248389	ANGPTL4|CTSE|CXCL10|IL32|KRT18|MMP12|PVR|TCN1
Mean corpuscular haemoglobin concentration	Mean_corpuscular_haemoglobin_concentration	Erythroid_cells	1.80048	0.248578	AHSP|CLC|TFRC
Platelet distribution width	Platelet_distribution_width	Proximal_tubular_cells	0.495389	0.248594	CA11|FTCD|IL32|VCAM1
Mean reticulocyte volume	Mean_reticulocyte_volume	Granulosa_cells	1.80261	0.248599	NPTX2|PLAT|SLC16A1
Urate	urate_cleaned	Squamous_epithelial_cells	1.41304	0.248716	ANXA1|CA12|EPHA2|FABP5|FGFBP1|KLK8|LGALS7|NGRN|PGD|PPL|RGMA|SLC9A3R1|SUSD4|VSNL1|XG
Month	month	Mucus_glandular_cells	2.18641	0.248792	CXCL5|KLK6
Atenolol	C07AB03	Cardiomyocytes	1.80299	0.248827	CA14|NPPB|SFRP1
Phosphate	phos_cleaned	Glandular_and_luminal_cells	1.57594	0.248944	ADAMTS15|ADAMTS8|CCN3|EDN1|FGF9|MET|OCLN|PAEP
Milk type used	Milk_type_used	Endometrial_stromal_cells	1.79799	0.248963	GAL|PGR|PLA2G7
Furosemide|Amiloride |Furosemide	C03CA01	Melanocytes	2.17238	0.248968	CHCHD6|TIMP2
Total Lean Mass (g)	Total_Lean_Mass__g_	Basal_prostatic_cells	0.257724	0.249045	IL20
Vitamin D	vitd_cleaned	Leydig_cells	1.38451	0.249128	ALDH1A1|BOC|CILP|DCN|ELN|FSTL1|LRP1|MXRA8|PALM|PDCD1LG2|SERPING1|THBD|VASN|VIT
Basophill count	Basophill_count	Peritubular_cells	3.89438	0.249261	FSTL1
cis-pQTL score	cis.score	Inhibitory_neurons	0.824747	0.249326	ADAM23|ADAMTS13|AFAP1|AMIGO1|ANGPT1|ARSB|ATRN|BOLA2|BRSK2|CD200|CD99L2|CDH2|CDON|CGREF1|CHL1|CIT|CLIP2|CLMP|CLSTN3|CNTN4|COCH|CRADD|CRELD1|CRTAC1|DCC|DNER|DPP10|EGLN1|EHBP1|EIF4G3|ERBB4|FAM171B|FHIT|FLRT2|GALNT7|GHR|GP6|GPR158|GRK5|GSTT2B|HAVCR1|HGF|HS6ST2|IDS|IGF1R|ITPR1|KITLG|LRP11|LRRC37A2|LRRC38|LRTM2|MAD1L1|MAMDC2|MEPE|METAP1D|MSRA|MTSS1|NCAM1|NCR3LG1|NCS1|NFASC|NGRN|NOS1|NPTXR|NTRK2|NTRK3|PAM|PARD3|PCDH17|PCDH9|PDE5A|PGLYRP1|PIBF1|PKD1|PKD2|PLXNA4|PM20D1|PRKG1|PTPRB|PTPRM|PTPRS|PXDNL|RABGAP1L|RECK|ROBO1|ROR1|RSPO3|SCG3|SCN4B|SDK2|SERPINI1|SEZ6|SEZ6L|SNAP25|SORBS1|SPOCK1|SPRED2|ST8SIA1|STXBP1|SUSD4|SUSD5|SV2A|TAFA5|THTPA|THY1|TPK1|VGF|VSNL1|VSTM2L|VWC2|WASF3
Acetylsalicylic Acid	A01AD05	B-cells	1.79576	0.2495	FCRL1|SELL|TNFRSF13C
Simvastatin	C10AA01	Basal_respiratory_cells	1.48807	0.24964	CD40|CD58|CX3CL1|F3|IFNGR1|ITGB6|PLAU|TNC|TNFRSF21|TNFSF10|UXS1
Weight change compared with 1 year ago	Weight_change_compared_with_1_year_ago	Proximal_tubular_cells	1.49876	0.249653	FTCD|FUOM|HNMT|PALM|PAPPA|PCBD1|PINLYP|PM20D1|PTGR1|THY1|VCAM1
Testosterone	log_testo_cleaned	Basal_respiratory_cells	1.35844	0.249938	AGRN|CCL19|CD109|CTSC|CXCL11|CXCL5|DEFB4A|IGFBP3|IGFBP6|IL19|IL20|ITGA2|ITGB6|LAYN|MMP3|PRSS22|ULBP2|UXS1|VMO1
Falls in the last year	Falls_in_the_last_year	Pancreatic_endocrine_cells	3.71297	0.250136	TNFRSF12A
Mean reticulocyte volume	Mean_reticulocyte_volume	Langerhans_cells	1.57645	0.250146	CD70|GLA|IL1R1|IL1RL2|IL2RA|LGALS1|MRC1|RGCC
Platelet crit	Platelet_crit	Muller_glia_cells	0.761892	0.250288	ATP6V1G2|BRSK2|CA2|CDH23|CFI|CLGN|CLU|COL2A1|CPE|CRYM|CTF1|EGF|ENO1|ENPP5|FAP|FGFBP3|HGF|IFIT1|IL34|INPP5J|MCAM|NXPH3|PBXIP1|PGM2|PTN|RAB39B|RARRES2|RLN2|SCRG1|SEPTIN8|SERPINI1|SLITRK2|TGFB2|WIF1
Spread type	Spread_type	Spermatogonia	0.259164	0.250622	CGREF1
Forced expiratory volume in 1-second (FEV1)	Forced_expiratory_volume_in_1_second__FEV1_	Alveolar_cells_type_1	1.47658	0.250628	AGER|ALPP|CLIC5|GAS6|ICAM1|OCLN|OSMR|PALM2AKAP2|RNASE1|TNFRSF10A|VEGFA
Esomeprazole	A02BC05	Rod_photoreceptor_cells	3.7755	0.25079	SCG3
Basophill percentage	Basophill_percentage	B-cells	3.7755	0.25079	LSP1
Basophill percentage	Basophill_percentage	Plasma_cells	3.7755	0.25079	LSP1
Leisure/social activities	Leisure_social_activities	Serous_glandular_cells	1.63358	0.250796	BPIFA2|CA6|CRLF1|DPP4|IL22
Allopurinol	M04AA01	Alveolar_cells_type_2	3.70587	0.250958	ADGRD1
Cystatin C	log_cysc_cleaned	Horizontal_cells	0.75779	0.250996	AHNAK2|B4GAT1|CELSR2|CEND1|CGREF1|CKB|COCH|DNER|GP1BA|L1CAM|LRRC38|LRTM2|MANEAL|MANSC4|MAPT|NCS1|NEFL|NFASC|PAPPA|PCDHB15|PNMA2|PODXL2|PRRT3|PTPRS|SCG2|SCG3|SEPTIN3|SEZ6|SEZ6L2|SMPD3|SNCG|STX1B|SYT1|THY1|VGF|VSTM2L
Smoking	smoking	Muller_glia_cells	1.34066	0.25124	BRSK2|CDH23|CKB|COL2A1|CPE|CSPG5|CTSF|EDNRB|EPHB6|FAP|FGFBP3|FRZB|GNGT1|IL34|ITM2A|MCAM|MSTN|PALM|PTN|RLN2|RTN4R|SCRG1|SLITRK2|SPOCK1|SPON1|THY1|WIF1
Sex	sex	monocytes	1.19219	0.25126	ADA2|ADGRE1|ADGRE2|ADGRE5|ARHGAP45|BACH1|BIN2|BST1|CASP10|CASP9|CD244|CD300E|CD48|CD72|CD83|CD86|CDKN2D|CPPED1|CPVL|CRTAM|CXCL10|DPEP2|EREG|FGD3|FKBP5|FLI1|FYB1|GBP1|GIMAP7|GMFG|HAVCR2|HCLS1|HHEX|IL10RA|INPP5D|ITGAL|ITGB2|LAIR1|LAT2|LCP1|LGALS9|LILRA6|LILRB1|LILRB2|LPCAT2|LRCH4|LRRFIP1|LYN|MAP2K1|MTSS1|NAGA|NFATC1|NFKB1|NOTCH2|NRGN|PLAUR|PLCB2|PPBP|PPCDC|PPM1F|PSTPIP2|PTPN6|PTPRC|RELT|RGS10|RILPL2|S100A4|SAT1|SELL|SH2B3|SH3BP1|SIGLEC10|SNX9|SOD2|TLR1|TNFAIP2|TNFRSF1B|TNFSF13B|TREML1|TREML2|VASP|VNN2|VSIR
Lithium	N05AN01	Intestinal_goblet_cells	3.72851	0.251499	KLK1
Simvastatin	C10AA01	Hofbauer_cells	1.33769	0.25159	BST1|CD14|CD200R1|CD300A|CD48|CD86|CREG1|CTSB|FAM20A|FUOM|MICB|NPC2|PLA2G7|RNASE1|TGFBI|TNFSF13B|TNFSF8|VNN2
Prednisolone	A07EA01	Astrocytes	1.4827	0.252008	FLRT2|IGDCC4|NPL|NTRK2|PDGFC|PTPRS|RGMA|SCG3|SPON1|TAFA5|TNC
Cereal intake	Cereal_intake	Melanocytes	0.276785	0.252298	EXTL1
Total bilirubin	log_tbil_cleaned	NK-cells	1.37882	0.252357	ADGRE5|C1orf56|CD244|CRTAM|FCRL6|FLT3LG|FYB1|ICAM3|IL7R|KLRF1|SELL|SELPLG|SKAP1|TNFSF11
Atrial fibrillation and flutter	bin_427.2	Mucus_glandular_cells	2.1629	0.252502	FGF23|SLITRK6
Amlodipine	C08CA01	Basal_squamous_epithelial_cells	3.66391	0.252593	CA12
Particulate matter air pollution (pm10); 2007	Particulate_matter_air_pollution__pm10___2007	Astrocytes	0.709455	0.252775	CRADD|DDAH1|DDX58|ERBIN|FGF2|FHIT|PAGR1|PFKFB2|PRKG1|PRTFDC1|TBL1X|THTPA|VAV3|WASF3
Mean corpuscular haemoglobin concentration	Mean_corpuscular_haemoglobin_concentration	monocytes	1.55846	0.252864	CASP1|CD300E|CDA|GIMAP7|IL1B|LILRA5|MAP2K1|TFRC
Processed meat intake	Processed_meat_intake	Late_spermatids	0	0.252951
Amlodipine	C08CA01	Macrophages	2.19981	0.252981	FCGR2B|VSIG4
Salmeterol |Fluticasone Propionate	R03AK06	Basal_respiratory_cells	2.15626	0.253008	NTF4|SOD2
Caffeine |Acetaminophen |Codeine|Acetaminophen |Codeine |Ketorolac|Acetaminophen |Codeine	N02AJ06	Sertoli_cells	2.14439	0.253047	BGLAP|DCBLD2
Sertraline	N06AB06	Syncytiotrophoblasts	4.03163	0.253231	CTSL
Quinine	P01BC01	Syncytiotrophoblasts	4.03163	0.253231	CTSL
Viral hepatitis C	bin_70.3	Syncytiotrophoblasts	4.03163	0.253231	ADGRG1
Hydroxychloroquine	P01BA02	Extravillous_trophoblasts	2.18095	0.253411	CTSL|PDCD1LG2
Total protein	total_prot_cleaned	Proximal_enterocytes	0.8365	0.253476	ABHD14B|ACAA1|ACOX1|ALPI|ANXA4|AOC1|APOA4|APPL2|ARSA|ASAH2|ATP5F1D|B2M|BLNK|BOLA2B|BST1|CA13|CASP7|CBS|CDHR5|CHCHD10|CHP1|CKMT1A|CKMT1B|COX5B|CTSD|CYB5A|DAPK2|DGKA|DHRS4L2|DNPH1|EDF1|EPN1|EPS8L2|FAM3B|FAM3C|FAM3D|FUOM|GIPC2|GSTM4|HEPH|HNF1A|IFNLR1|IGBP1|INPP5J|KAZALD1|KIAA2013|KRT19|LGALS3|LGALS3BP|LY75|MDK|MEP1A|MICALL2|MME|MMP15|MPI|MST1|NBL1|NIT1|NUDT16|PAFAH2|PDCD6|PEBP1|PECR|PLA2G2A|PLIN3|PRAP1|PRR5|RHOC|RILP|RNASE4|RNF5|SAT2|SCIN|SHD|SIAE|SLC27A4|SLC39A5|SLC44A4|SLC9A3R1|SMPDL3B|SNX15|SPINT1|SULT1A1|TCN2|TMPRSS15|TNFRSF10C|TNFRSF11A|TNIP1|TP53I3|TST|VIPR1|VSIG10
Ankle spacing width	Ankle_spacing_width	Thymic_epithelial_cells	2.14209	0.253538	MET|MSLN
Digoxin	C01AA05	Enteroendocrine_cells	2.14209	0.253538	HEPH|IGFBPL1
Acetaminophen	N02BE01	Thymic_epithelial_cells	2.14209	0.253538	BOC|CFB
Acetaminophen	N02BE01	Late_spermatids	0.275248	0.253757	TSHB
Atenolol	C07AB03	Cone_photoreceptor_cells	2.13885	0.25379	ADIPOQ|EGFLAM
Salbutamol	R03AC02	Cone_photoreceptor_cells	2.13885	0.25379	IGDCC4|THBS4
Pulse rate, automated reading	Pulse_rate	Intestinal_goblet_cells	0.666776	0.253808	CCL15|ENTPD5|FAM3D|KAZALD1|KLB|KLK15|LGALS9|MUC13|NPDC1|PADI2|PIGR|PLA2G10|RNASE4
Basophill count	Basophill_count	T-cells	3.81086	0.253852	PPBP
Chemotherapy	bin_197	T-cells	3.81086	0.253852	FLT3LG
Amitriptyline	N06AA09	Club_cells	3.62738	0.253976	C6orf58
IGF-1	igf1_cleaned	Peritubular_cells	1.31414	0.254012	ACTA2|AGRP|ANGPTL1|CILP|CLMP|F10|FSTL1|HS6ST2|IGFBP7|LAMB1|LAYN|LTBP2|MAMDC2|NPTX2|NXPH3|PALM|PDGFRB|PROK1|SERPINF1|SFRP4|SSC5D|TIMP2|TIMP3|VASN|WFIKKN2
Age	age	Breast_myoepithelial_cells	1.47747	0.254049	ACTA2|ADIPOQ|BAMBI|CCL28|COL2A1|CXCL14|EFHD1|IFNL2|IGFBP2|ISM1|ITGBL1|LTBP2|NPPC|NTF3|NTF4|PDGFA|SFRP1|SNCG|STC2
Eosinophill percentage	Eosinophill_percentage	Hofbauer_cells	1.37527	0.254089	APOBR|CAPG|CCL13|CCL24|CD300A|CHIT1|CLEC12A|CPVL|CXCL10|IL18BP|ITGAM|LCP1|NCF2|VSTM1
Phosphate	phos_cleaned	Sertoli_cells	1.54724	0.254283	ADAMTSL5|BGLAP|COL4A1|CTSV|IGFBP6|IGFBP7|PTH1R|SCRG1
Levonorgestrel |Ethinyl Estradiol	G03AA07	Salivary_duct_cells	0	0.254314
Fasting time	Fasting_time	Extravillous_trophoblasts	1.55137	0.254509	ACVRL1|ANGPTL4|CTSV|EFNA1|PLA2G10|PRSS8|PTN|SHISA5
Urate	urate_cleaned	Hofbauer_cells	1.25917	0.254778	ADA2|ADGRE2|BST2|CASP1|CCL3|CD276|CD86|CHCHD6|CHI3L1|CPVL|CRYBB1|CTSD|EGFL7|FABP5|FAM20A|FES|FXYD5|HHEX|HNMT|IGFBPL1|IL18BP|IL1B|LGALS1|LGALS9|LILRB4|LTA4H|LY96|NAGK|NPL|RNASE1|TGFBI|TLR1|TNFSF8|TPD52L2|TYMP|UBE2L6
Lymphoid leukemia, chronic	bin_204.12	Salivary_duct_cells	0	0.254838
Spread type	Spread_type	Cytotrophoblasts	1.45276	0.254877	CNPY4|COMT|FOLR1|GGCT|KRT18|MESD|MET|NRP2|SERPINF1|SMPDL3A|TARBP2
Total Lean Mass (g)	Total_Lean_Mass__g_	Microglial_cells	0.591346	0.254896	CRYBB2|FAP|FGF5|FLRT2|IGDCC4|LRRC37A2|PIK3AP1
Lithium	N05AN01	Glandular_and_luminal_cells	3.66732	0.255024	WFDC2
Red blood cell (erythrocyte) distribution width	Red_blood_cell__erythrocyte__distribution_width	Undifferentiated_cells	1.54006	0.255295	AGR2|CEACAM16|DDT|FAM3D|FGFR4|PDCD6|PIGR|PLA2G2A
Fresh fruit intake	Fresh_fruit_intake	Late_spermatids	0.268895	0.255428	CNTN4
Conjugated Estrogens	G03CA57	Distal_tubular_cells	0.282914	0.255466	IL1RL2
Type 1 diabetes	bin_250.1	Breast_glandular_cells	2.13374	0.255502	BTN1A1|GFRA1
Oily fish intake	Oily_fish_intake	Hepatocytes	1.46055	0.255526	ACADSB|ASGR2|C1RL|CA5A|CES1|CHP1|ECHDC3|FGF21|HAO1|SERPINA7|ST3GAL1
Lymphoid leukemia, chronic	bin_204.12	Serous_glandular_cells	0.276725	0.255651	PIK3AP1
Osteoarthrosis, localized, primary	bin_740.11	Cone_photoreceptor_cells	3.64396	0.255659	THBS4
Lymphocyte count	Lymphocyte_count	Exocrine_glandular_cells	1.45145	0.255745	ADAM9|ADGRG1|C3|CDH3|CXCL10|CXCL11|FGF21|FURIN|REG1A|SDC4|VNN1
Vitamin D	vitd_cleaned	Late_spermatids	0.753245	0.255777	BACH1|BPIFB2|CDH5|COMP|DCC|EHBP1|FTCD|GFER|GGH|GIT1|IL31RA|KLK11|LHPP|MSTN|PLEKHO1|PSPN|RAB27B|SHBG|SUGP1|TPK1|TSHB|USP25|ZP3
LDL direct	ldl_chol_cleaned	Oligodendrocyte_precursor_cells	1.23088	0.255781	ADAM23|ADGRG2|ANGPTL2|ATRN|CHAD|CHL1|COL9A1|CRTAC1|DNER|EXTL1|FAM171B|GASK1A|GFRA1|GHR|GPR158|IGF1R|IL17D|IL17RB|IL1RAP|LAMA4|LRRC37A2|LRRN1|NCAM1|NEO1|NFASC|NGF|NPTXR|NT5E|NTRK2|NTRK3|PCDH17|PDGFC|PRTG|PTPRZ1|RECK|SCRG1|SEZ6L|SMOC1|SPOCK1|TAFA5|THBS2|TNR|TYRO3|VCAN|VWC2
Monocyte count	Monocyte_count	Adipocytes	1.30982	0.255865	ADAMTS1|ADGRF5|C1QTNF1|CD300LG|CLEC3B|COL4A1|CRIP2|CX3CL1|DLL4|GIMAP7|IL6|KLF4|MTUS1|NOS3|PDGFB|PLAT|PPP1R14A|PTPRB|RBP7|SELP|SLC9A3R2|SPARC|STC1|SWAP70
Heel bone mineral density (BMD) T-score, automated	Heel_bone_mineral_density__BMD__T_score__automated	Gastric_mucus-secreting_cells	2.12488	0.256012	CHAD|TNFSF13
Ancestry	pop	Granulosa_cells	1.37297	0.25603	ADAMTS15|ADAMTS16|BAMBI|CCN4|CCND2|CD99|CDH2|CDH3|CEACAM21|COL4A1|CRHBP|HSDL2|HSPG2|IGFBP2|MDK|PDGFC|RBP1|SERPINE2|SLC16A1|TAFA5|TNXB|VCAN|VIT|VWC2
Metformin	A10BA02	Mucus_glandular_cells	1.78481	0.25606	ADAM9|ADGRG2|F2R|KLK10|RARRES1|SLITRK6
Prednisone	A07EA03	dendritic_cells	3.7704	0.256139	CLEC4C
Basophill count	Basophill_count	dendritic_cells	3.7704	0.256139	PPBP
Beclomethasone Dipropionate	R01AD01	Microglial_cells	3.7704	0.256139	FAP
Mean reticulocyte volume	Mean_reticulocyte_volume	Mucus_glandular_cells	2.13983	0.256214	CCL28|WFDC2
Mean corpuscular haemoglobin concentration	Mean_corpuscular_haemoglobin_concentration	Paneth_cells	1.76942	0.25628	CDA|PTPRH|TMSB10
Cheese intake	Cheese_intake	Fibroblasts	3.9734	0.256329	SFRP4
Duration of vigorous activity	Duration_of_vigorous_activity	Fibroblasts	3.9734	0.256329	CLMP
Cystatin C	log_cysc_cleaned	T-cells	1.27853	0.256486	ADGRE5|APBB1IP|BATF|BTN3A2|CALCB|CASP8|CCL4|CD101|CD200R1|CD244|CD48|CD5|CD70|CD84|CD8A|CRTAM|CST7|DRAXIN|EVI2B|FCRL3|FLT3LG|FMNL1|GIMAP7|ICAM3|IFNL1|IL10RA|IL12RB1|IL16|IL17A|IL17F|IL18R1|IL22|IL2RA|IL2RG|IL32|INPP5D|ITGAL|ITGB7|ITM2A|LAG3|LCP1|LSP1|LTA|LTB|LY9|MICB|PIK3IP1|PLSCR3|PTPRC|SELL|SEMA4D|SLAMF1|TGFB1|TNF|TNFRSF4|TNFSF14|TNFSF8
Platelet crit	Platelet_crit	T-cells	1.28032	0.256722	ADGRE5|APBB1IP|ARHGAP25|ARHGAP45|ARHGEF1|BIN2|BTN3A2|CASP8|CCL4|CD226|CD244|CD40LG|CD5|CD84|CD8A|CORO1A|CRTAM|CST7|DGKA|EDAR|FCRL3|FGD3|FLI1|FLT3LG|FXYD5|FYB1|GMFG|HCLS1|IL2RG|IL7R|INPP5D|IPCEF1|ITGB7|LAG3|LAT|LTA|LY9|PF4|PLSCR3|PPBP|PRKCQ|RAB33A|RAB37|RAB39B|RGCC|SEMA4D|SKAP1|SLA2|STK4|TGFB1|TNF|TNFRSF4|TNFSF14|TNFSF8|WAS
Heel bone mineral density (BMD) T-score, automated	Heel_bone_mineral_density__BMD__T_score__automated	Inhibitory_neurons	0.289534	0.256737	RSPO3
Simvastatin	C10AA01	Endometrial_ciliated_cells	0.260739	0.256796	SERPINA6
Prednisolone	A07EA01	Cholangiocytes	0	0.256801
Creatinine	log_crea_s_cleaned	Mucus_glandular_cells	1.62445	0.25687	ADAM9|CD46|CXCL5|KLK6|LCN2|RARRES1|SLITRK6|SOX9|WFDC2
C-reactive protein	log_crp_cleaned	Undifferentiated_cells	1.45024	0.256893	ABO|AGR2|CEACAM16|DDT|EPCAM|FAM3D|FGFR4|FUT3|GPA33|KLK1|NOS2|OLFM4|PLA2G2A|RARRES2|RGMB|RPS10|TK1|TNFRSF11A|TSPAN8
Heel bone mineral density (BMD) T-score, automated	Heel_bone_mineral_density__BMD__T_score__automated	Excitatory_neurons	0.277765	0.257025	ICAM5
Levonorgestrel |Ethinyl Estradiol	G03AA07	Serous_glandular_cells	0.269651	0.25712	FAM20A
Sample age	sample_age	Collecting_duct_cells	0	0.257226
Valproic Acid	N03AG01	Proximal_enterocytes	0	0.257354
Centre	centre	Endometrial_ciliated_cells	0.656368	0.257401	AZU1|BTC|CCN2|CETN2|DPY30|EFCAB2|GMPR|NEDD9|OMG|PLA2G4A|SPAG1
Postinflammatory pulmonary fibrosis	bin_502	Inhibitory_neurons	0	0.257409
Overall health rating	Overall_health_rating	Skeletal_myocytes	0.283707	0.257409	ANGPT2
Monocyte percentage	Monocyte_percentage	Skeletal_myocytes	0.289269	0.257486	CDH15
Fenofibrate	C10AB05	Langerhans_cells	0.284426	0.257532	IL13RA1
Overall health rating	Overall_health_rating	Spermatogonia	0	0.257583
Height	Standing_height	Squamous_epithelial_cells	0.287229	0.257661	THBD
Caffeine |Acetaminophen |Codeine|Acetaminophen |Codeine |Ketorolac|Acetaminophen |Codeine	N02AJ06	Late_spermatids	0.262825	0.25796	TSHB
Monocyte percentage	Monocyte_percentage	Squamous_epithelial_cells	0.27974	0.258022	KEL
Beclomethasone Dipropionate	R03BA01	Hepatocytes	0	0.25807
Fresh fruit intake	Fresh_fruit_intake	NK-cells	1.76866	0.258155	ADGRE5|ITGAM|ITGB2
Number of days/week of vigorous physical activity	Number_of_days_week_of_vigorous_physical_activity	Spermatocytes	0.288667	0.258161	IL31RA
Essential hypertension	bin_401.1	Cardiomyocytes	1.76489	0.258253	SFRP1|TNNI3|VWC2
Atorvastatin	C10AA05	Spermatocytes	0.290733	0.25828	KLB
Systolic blood pressure, automated reading	Systolic_blood_pressure	Cone_photoreceptor_cells	1.52759	0.258289	HEG1|IGSF9|LMOD1|MEGF9|PRTG|SCG3|SMTN|THBS4
Valproic Acid	N03AG01	Early_spermatids	0	0.258303
Alendronic Acid	M05BA04	Hofbauer_cells	2.17298	0.258326	MRC1|SPP1
Tibolone	G03CX01	Prostatic_glandular_cells	2.11759	0.258463	BPIFB2|CPE
Angina pectoris	bin_411.3	Late_spermatids	0	0.258498
Forced expiratory volume in 1-second (FEV1)	Forced_expiratory_volume_in_1_second__FEV1_	Endothelial_cells	1.41356	0.258534	ANGPT2|CDH5|CPXM2|CTHRC1|EDN1|EPHB4|HEG1|ICAM1|IL6|NPR1|PALM2AKAP2|PLAT|SNCG|THBD|TSPAN7
Angina pectoris	bin_411.3	Endothelial_cells	2.13418	0.258669	CLEC1A|TGFBR3
Number of days/week of vigorous physical activity	Number_of_days_week_of_vigorous_physical_activity	Prostatic_glandular_cells	1.7754	0.258712	ENPP5|EPHB6|IL31RA
Conjugated Estrogens	G03CA57	Mucus_glandular_cells	0	0.258719
Sample age	sample_age	Ductal_cells	0.272814	0.258825	ANXA4
High light scatter reticulocyte count	High_light_scatter_reticulocyte_count	T-cells	0.717609	0.258827	APBB1IP|CCL4|CD200R1|CD8A|CEMIP2|CST7|FLT3LG|IL18R1|IL7R|ITGAL|ITM2A|LCP1|MICB|PTPRC|SELPLG|TGFB1
Insulin	A10A	Distal_tubular_cells	0.265523	0.258844	NEFL
Date of attending assessment centre	Date_of_attending_assessment_centre	Spermatogonia	0.573367	0.258853	AZU1|CENPF|CEP85|ERI1|PSIP1|RPA2|UNG
Age completed full time education	Age_completed_full_time_education	Adipocytes	3.83447	0.258904	BST2
Primary biliary cirrhosis	bin_571.6	Adipocytes	3.83447	0.258904	VAMP5
Levothyroxine	H03AA01	Inhibitory_neurons	0	0.258914
Type 1 diabetes	bin_250.1	Kupffer_cells	0.287003	0.258983	BST1
Lymphocyte percentage	Lymphocyte_percentage	Mucus_glandular_cells	1.75762	0.258992	CXCL5|KLK6|LCN2|TCN1|TMPRSS5|WFDC2
HDL cholesterol	hdl_chol_cleaned	Spermatogonia	0.589481	0.259037	CALCB|CGREF1|CLSPN|IGFBPL1|KLK15|PSIP1|SSC4D
Acetylsalicylic Acid	A01AD05	Melanocytes	2.10973	0.25909	APOD|CALCB
Alendronic Acid	M05BA04	Serous_glandular_cells	3.55876	0.259151	BGLAP
Tobacco use disorder	bin_318	Proximal_tubular_cells	0.290133	0.259187	GCHFR
Never eat eggs, dairy, wheat, sugar	Never_eat_eggs__dairy__wheat__sugar	Macrophages	0	0.259353
Levonorgestrel |Ethinyl Estradiol	G03AA07	Distal_tubular_cells	0.264164	0.259394	IL1RL2
Sulfasalazine	A07EC01	Respiratory_ciliated_cells	3.58044	0.259412	IL12A
Bezafibrate	C10AB02	Ductal_cells	3.58044	0.259412	VNN1
Qualifications	Qualifications	Smooth_muscle_cells	0.290202	0.259441	ACTA2
Tibolone	G03CX01	Proximal_tubular_cells	0.282857	0.259444	IL17RB
Rosuvastatin	C10AA07	Breast_myoepithelial_cells	3.53507	0.259458	MME
Duration of moderate activity	Duration_of_moderate_activity	Breast_myoepithelial_cells	3.53507	0.259458	ITGA11
Duration of moderate activity	Duration_of_moderate_activity	Undifferentiated_cells	3.53507	0.259458	PLA2G2A
Norethisterone |Ethinyl Estradiol	G03AA05	Undifferentiated_cells	3.53507	0.259458	CEACAM16
Estradiol|Norethisterone |Estradiol	G03CA03	Melanocytes	3.53507	0.259458	SCRG1
Hydroxychloroquine	P01BA02	Melanocytes	3.53507	0.259458	TYRP1
Rosiglitazone	A10BG02	Granulosa_cells	3.56065	0.259472	CRHBP
Cholecalciferol |Calcium Carbonate|Ergocalciferol |Calcium|Cholecalciferol |Niacin |Calcium Gluconate|Cholecalciferol |Calcium Phosphate	A12AX	Granulosa_cells	3.56065	0.259472	VCAN
Allopurinol	M04AA01	Granulosa_cells	3.56065	0.259472	SLC16A1
Known or suspected fetal abnormality affecting management of mother	bin_655	Granulosa_cells	3.56065	0.259472	SFRP4
Tobacco use disorder	bin_318	Adipocytes	0.280526	0.25962	ANGPT2
IGF-1	igf1_cleaned	Oligodendrocytes	0.767894	0.259632	A1BG|ABCA2|ALCAM|APP|ARSB|ATRN|CD99L2|CNDP1|DNER|ENPP2|HIP1R|IGF1R|KEL|METAP1D|MOG|NCAM1|NHLRC3|PCDH9|PRUNE2|PTH|SEPTIN8|SERPINI1|SLITRK2|SORCS2|SORT1|TMPRSS5
Cereal intake	Cereal_intake	Enteroendocrine_cells	0.257195	0.259672	MUC13
Tamoxifen	L02BA01	T-cells	0.283824	0.259694	CD70
Beef intake	Beef_intake	Kupffer_cells	0.27954	0.259712	CD93
Ethinyl Estradiol |Drospirenone	G03AA12	Inhibitory_neurons	4.04937	0.25974	SUSD4
Time blood draw	Time_blood_draw	Distal_tubular_cells	1.39127	0.259742	ADAMTSL2|AGRP|ATP6V1F|BOLA1|BOLA2B|CHCHD10|CLEC11A|CLEC6A|COX5B|COX6B1|CTF1|ECI2|EFHD1|GLRX|GLRX5|GP1BA|MCEE|MIF|MINDY1|MOCS2|NARS1|NDUFA5|OXCT1|PALM|PEBP1|PINLYP|PRDX3|PRKAB1
Eosinophill percentage	Eosinophill_percentage	Leydig_cells	1.52276	0.259829	CCL26|CHRDL1|COL6A3|IGFBP6|IGFBP7|LAMA4|NBL1|VIT
Conjugated Estrogens |Norgestrel	G03FA10	Suprabasal_keratinocytes	2.11732	0.259929	IL1RL2|SERPINA12
Poultry intake	Poultry_intake	Proximal_tubular_cells	0.279351	0.259946	FOLR1
Phenytoin	N03AB02	Ductal_cells	2.10124	0.259961	CFB|VNN1
Salbutamol	R03AC02	Respiratory_ciliated_cells	2.10124	0.259961	NTF4|SCGB1A1
Peak expiratory flow (PEF)	Peak_expiratory_flow__PEF_	Extravillous_trophoblasts	0	0.259971
trans-pQTL score	trans.score	Bipolar_cells	0.744098	0.260029	AMIGO2|APLP1|BCAT1|BDNF|BRSK2|CA11|CABP2|CADPS|CAMKK1|CEACAM16|CEND1|CKB|CLSTN3|CPE|DNER|FAM171B|LRTM2|MANEAL|MDGA1|NEFL|NFASC|NPHS1|NXPH3|PCDHB15|PER3|PLXDC1|PODXL2|PTP4A3|RGS8|RTN4R|SCG2|SCG3|SEMA3F|SEPTIN3|SERPINI1|SEZ6|SEZ6L2|SLITRK6|SMPD3|SNAP25|SORCS2|STX3|STXBP1|SYT1|TEF|TMEM132A|TPBGL
Levonorgestrel |Ethinyl Estradiol	G03AA07	Endothelial_cells	1.43772	0.260047	ADAM15|CLEC3B|IGFBP4|IL18BP|IL1RL1|LEPR|LIFR|PCDH1|SELE|SPARCL1|TNXB
Non-oily fish intake	Non_oily_fish_intake	Smooth_muscle_cells	3.74813	0.260117	IGFBP6
Alcoholic liver damage	bin_317.11	Smooth_muscle_cells	3.74813	0.260117	SCARF2
Centre	centre	B-cells	1.33764	0.260118	APBB1IP|ARHGAP25|ARHGAP45|BANK1|BLNK|CD40|CORO1A|DAPP1|FLI1|FMNL1|HCLS1|HHEX|IL16|INPP5D|IRAG2|LAT2|LRCH4|LSP1|LYN|NFATC1|PF4|PLSCR3|PPBP|PTPN6|RAB37|STK4|SWAP70|TNFAIP8|TREML1|WAS
Coffee intake	Coffee_intake	Adipocytes	0	0.260213
Acetaminophen	N02BE01	Adipocytes	0	0.260213
Haemoglobin concentration	Haemoglobin_concentration	Horizontal_cells	0.682342	0.260264	ACHE|CKB|COCH|COL2A1|DNER|L1CAM|LRRC38|PAPPA|PKD1|SCG3|SEPTIN3|SEZ6L2
Acetaminophen	N02BE01	Proximal_tubular_cells	0	0.260348
Clopidogrel	B01AC04	Hepatocytes	0.264456	0.260533	THPO
Basophill count	Basophill_count	Suprabasal_keratinocytes	3.69112	0.260693	HPSE
Caffeine |Acetaminophen |Codeine|Acetaminophen |Codeine |Ketorolac|Acetaminophen |Codeine	N02AJ06	Proximal_tubular_cells	0	0.260719
Type 2 diabetes	bin_250.2	Salivary_duct_cells	0	0.260731
Total bilirubin	log_tbil_cleaned	Melanocytes	1.76433	0.260795	CD59|CTSF|PAG1|PCDHB15|SRPX|VAT1
Doxazosin	C02CA04	Macrophages	0	0.260893
Salmeterol |Fluticasone Propionate	R03AK06	Early_spermatids	0	0.260986
Postinflammatory pulmonary fibrosis	bin_502	Early_spermatids	0	0.260986
Number of days/week of moderate physical activity	Number_of_days_week_of_moderate_physical_activity	Alveolar_cells_type_2	2.09448	0.261072	CRTAC1|WFDC12
Tamoxifen	L02BA01	Gastric_mucus-secreting_cells	0	0.261225
Warfarin	B01AA03	Spermatogonia	0	0.261233
Systemic lupus erythematosus	bin_695.42	Suprabasal_keratinocytes	0	0.261345
Heel bone mineral density (BMD) T-score, automated	Heel_bone_mineral_density__BMD__T_score__automated	dendritic_cells	0	0.26142
Systemic lupus erythematosus	bin_695.42	dendritic_cells	1.751	0.261444	CD74|IFNLR1|TNFRSF1B
Systemic lupus erythematosus	bin_695.42	Microglial_cells	1.751	0.261444	CD86|DDX58|ST6GAL1
Bread intake	Bread_intake	monocytes	0	0.261467
Heel bone mineral density (BMD) T-score, automated	Heel_bone_mineral_density__BMD__T_score__automated	Suprabasal_keratinocytes	0	0.261515
Heel bone mineral density (BMD) T-score, automated	Heel_bone_mineral_density__BMD__T_score__automated	T-cells	0	0.261515
Celiac disease	bin_557.1	Peritubular_cells	0	0.261526
Azathioprine	L04AX01	Smooth_muscle_cells	0	0.261571
Qualifications	Qualifications	Erythroid_cells	0	0.261773
Bread type	Bread_type	Gastric_mucus-secreting_cells	0	0.261826
Bread type	Bread_type	Granulosa_cells	0	0.261826
Mean corpuscular haemoglobin concentration	Mean_corpuscular_haemoglobin_concentration	Glandular_and_luminal_cells	0	0.261873
Qualifications	Qualifications	Squamous_epithelial_cells	0	0.261877
Hypertensive chronic kidney disease	bin_401.22	Salivary_duct_cells	2.11475	0.261895	IL19|PPL
Furosemide|Amiloride |Furosemide	C03CA01	Muller_glia_cells	0	0.26192
Tobacco use disorder	bin_318	Spermatocytes	0	0.261945
Caffeine |Acetaminophen |Codeine|Acetaminophen |Codeine |Ketorolac|Acetaminophen |Codeine	N02AJ06	Adipocytes	0	0.261949
Celiac disease	bin_557.1	Microglial_cells	0	0.261956
Bread type	Bread_type	Microglial_cells	0.272638	0.261974	NTRK3
Poultry intake	Poultry_intake	Spermatocytes	0	0.262054
Amlodipine	C08CA01	Pancreatic_endocrine_cells	3.50546	0.26207	CTHRC1
Milk type used	Milk_type_used	B-cells	0	0.262076
Type 1 diabetes	bin_250.1	B-cells	0	0.262082
Type 1 diabetes	bin_250.1	Plasma_cells	0	0.262082
Number of days/week of vigorous physical activity	Number_of_days_week_of_vigorous_physical_activity	Club_cells	0	0.262161
Ankle spacing width	Ankle_spacing_width	Extravillous_trophoblasts	0	0.262183
Number of days/week of moderate physical activity	Number_of_days_week_of_moderate_physical_activity	T-cells	0	0.262229
Levothyroxine	H03AA01	Proximal_enterocytes	0	0.262241
Obstetrical/birth trauma	bin_665	Cardiomyocytes	0	0.262334
Systemic lupus erythematosus	bin_695.42	Cardiomyocytes	0	0.262334
Calcium	ca_cleaned	Breast_glandular_cells	1.74251	0.262404	BAMBI|CHAD|CHRDL2|GFRA1|SPINK8|STC2
Acetylsalicylic Acid	A01AD05	Horizontal_cells	0	0.262433
Chronic renal failure [CKD]	bin_585.3	Exocrine_glandular_cells	1.42342	0.262497	ADAM9|CDH3|COCH|CPA4|CST6|DBN1|EDN1|F3|FGF5|IL15RA|SNX15
Calcium	ca_cleaned	Exocrine_glandular_cells	1.42342	0.262497	C3|CBS|CFB|EDN1|FGF5|ITGA2|SDC4|SERPINA3|SERPINA4|SERPINI2|STC2
Sample age	sample_age	Intestinal_goblet_cells	0.263682	0.262601	BCL2L15
Number of days/week of moderate physical activity	Number_of_days_week_of_moderate_physical_activity	dendritic_cells	0	0.262642
Direct bilirubin	log_dbil_cleaned	Enteroendocrine_cells	0	0.262682
Azathioprine	L04AX01	Endothelial_cells	0	0.262777
Asthma	bin_495	Endothelial_cells	0	0.262777
Beef intake	Beef_intake	B-cells	0	0.262855
Peak expiratory flow (PEF)	Peak_expiratory_flow__PEF_	B-cells	2.08642	0.26292	RNASE6|TNF
SHBG	shbg_cleaned	Early_spermatids	0.794299	0.262965	AFAP1|C6orf58|CA9|CBX2|CNTN4|COMP|DMP1|DYNLT3|EGFLAM|FTCD|KLB|LAMA4|LRRC37A2|MSTN|NPHS1|PCDH17|PCDHB15|PGR|PLEKHO1|POMC|PPP1CC|PTK7|RLN2|RNF41|SDK2|SHBG|SMAD1|TGFBR1|TNFSF11|VASH1|WASHC3|ZP3
Sulfasalazine	A07EC01	granulocytes	3.51983	0.263147	FXYD5
Sulfasalazine	A07EC01	Erythroid_cells	3.51983	0.263147	TFRC
Osteoarthrosis, localized, primary	bin_740.11	granulocytes	3.51983	0.263147	CAPG
Osteoarthrosis, localized, primary	bin_740.11	Erythroid_cells	3.51983	0.263147	LMNB1
Acetylsalicylic Acid	A01AD05	Oligodendrocytes	0.265941	0.263264	TYRO3
Haemoglobin concentration	Haemoglobin_concentration	Ductal_cells	1.38613	0.263332	AK1|CCL2|CD59|DBN1|EDN1|HLA-A|IL32|MELTF|NPPB|OLFM4|SNX15|TFPI2|TGFA|TGM2|VNN1|VNN2
Nitrogen dioxide air pollution; 2005	Nitrogen_dioxide_air_pollution__2005	Exocrine_glandular_cells	3.58364	0.263338	CXCL11
Chronic airway obstruction	bin_496	Exocrine_glandular_cells	3.58364	0.263338	TNFRSF12A
Heel bone mineral density (BMD) T-score, automated	Heel_bone_mineral_density__BMD__T_score__automated	Cardiomyocytes	0	0.263357
Pork intake	Pork_intake	Late_spermatids	0	0.26345
Tobacco use disorder	bin_318	Rod_photoreceptor_cells	0	0.263462
Tobacco use disorder	bin_318	Plasma_cells	0	0.263462
Mean corpuscular haemoglobin concentration	Mean_corpuscular_haemoglobin_concentration	Bipolar_cells	0	0.263553
Alendronic Acid	M05BA04	Distal_tubular_cells	3.48669	0.263619	BGLAP
Phenytoin	N03AB02	NK-cells	0	0.263621
Salbutamol	R03AC02	NK-cells	0	0.263621
Ancestry	pop	Cholangiocytes	1.55363	0.263743	CES1|CFI|CLU|CST1|CXCL6|FGF21|FGFR4|FTCD|MASP1|PALM3|SCGN|SERPINA5|SIGLEC15|TCN1|VNN1
Lymphoid leukemia, chronic	bin_204.12	Hofbauer_cells	1.39211	0.263762	ADGRE2|CCL3|CD48|CD72|CD74|DPEP2|GRN|LILRB1|LSP1|NAGK|NFKBIE|PIK3AP1|SIGLEC5|TLR1|TNF
Testosterone	log_testo_cleaned	Breast_glandular_cells	1.61439	0.263868	BAMBI|BPIFB2|CHAD|CXCL13|FOLR1|GFRA1|IL20|KLK6|PYDC1
Omeprazole	A02BC01	Oligodendrocytes	0	0.263871
Atorvastatin	C10AA05	Melanocytes	0	0.263871
Total protein	total_prot_cleaned	Club_cells	0.681078	0.263976	AGR2|ARTN|BPIFB2|C6orf58|CX3CL1|CXCL17|CXCL6|F3|FOLR1|KLK10|KRT19|NTF4|RARRES1|SCPEP1|SLC44A4|SLITRK6|STEAP4|TCN1
Lymphoid leukemia, chronic	bin_204.12	Schwann_cells	1.50343	0.264152	AHNAK|BCL2|CD48|CD74|FGF2|HLA-DRA|LSP1|SIGLEC10
Digoxin	C01AA05	Langerhans_cells	0.262413	0.264178	THBS2
Monocyte percentage	Monocyte_percentage	Spermatocytes	0.262413	0.264178	CALCB
Poultry intake	Poultry_intake	Kupffer_cells	0.265693	0.264328	RELT
Levothyroxine	H03AA01	Basal_respiratory_cells	2.0861	0.264394	CA9|CCL19
Valproic Acid	N03AG01	Microglial_cells	2.08777	0.264638	GALNT10|MERTK
Type 2 diabetes	bin_250.2	Syncytiotrophoblasts	1.38376	0.264657	ADGRG1|BCAM|C1QTNF1|FUCA1|GDF15|IL10RB|KRT18|KRT8|LYPD3|MME|NAGK|PLA2G15|PSG1|SEMA7A|SPINT2
Atrial fibrillation and flutter	bin_427.2	granulocytes	0	0.264814
Qualifications	Qualifications	Spermatocytes	0	0.264837
Norethisterone |Ethinyl Estradiol	G03AA05	Endometrial_ciliated_cells	3.44797	0.264901	SERPINA6
Salmeterol |Fluticasone Propionate	R03AK06	Hepatocytes	0	0.264913
IGF-1	igf1_cleaned	Mucus_glandular_cells	1.57028	0.26497	ADAM9|ADGRG2|C6orf58|CCL28|CD46|OSMR|SERPINA3|TGFB2|TMPRSS5
Acetylsalicylic Acid	A01AD05	Schwann_cells	0	0.265247
Gamma glutamyltransferase	log_ggt_cleaned	Adipocytes	1.2534	0.265253	ADGRF5|AKAP12|ANGPT2|ANGPTL2|ANXA3|BST2|C1QTNF1|CD109|CD300LG|CD93|CDH5|CX3CL1|DLL1|FGF2|GPIHBP1|GSN|ICAM4|ITM2A|JAM2|LPL|MCAM|MTUS1|NOS3|NOTCH1|NPR1|PALM2AKAP2|PDGFB|PLAT|PTPRB|RRAS|SCARF1|SELP|SLC9A3R2|SPARC|SPARCL1|STC1|THBD|TIMP3|TNFRSF8|TNFSF12|VAMP5
Weight change compared with 1 year ago	Weight_change_compared_with_1_year_ago	Spermatogonia	0	0.265253
Doxazosin	C02CA04	Langerhans_cells	0	0.265311
Monocyte percentage	Monocyte_percentage	Breast_glandular_cells	0	0.265311
Milk type used	Milk_type_used	Fibroblasts	0.262323	0.265326	TNXB
Fenofibrate	C10AB05	T-cells	0	0.265354
Month	month	Intestinal_goblet_cells	0	0.265354
Asthma	bin_495	NK-cells	0	0.265382
Direct bilirubin	log_dbil_cleaned	Alveolar_cells_type_1	0.263034	0.265495	MPRIP
Systolic blood pressure, automated reading	Systolic_blood_pressure	Club_cells	1.71688	0.26565	CTSC|CX3CL1|NTF4|S100P|SCGB1A1|SNCG
Platelet crit	Platelet_crit	Spermatocytes	1.36024	0.266017	AARSD1|BRDT|C1orf56|C2orf69|CDKN2D|CENPF|CENPJ|CEP290|CEP43|CEP85|CETN3|CHAC2|CIAPIN1|CLGN|CLSPN|COCH|DKK4|DUT|EFCAB2|FEN1|GGA1|HSPA2|IGHMBP2|IMPACT|LACTB2|LZTFL1|MDM1|NPTX2|PCDH17|PCDHB15|PSMD1|RAD51|RFC4|RLN2|RPA2|SPAG1|TACC3|THSD1|TPR
Gout	bin_274.1	Astrocytes	3.7109	0.26602	ERBB4
Glycated haemoglobin (HbA1c)	hba1c_cleaned	Breast_myoepithelial_cells	1.49822	0.266068	ADIPOQ|BAMBI|BPIFB2|CCL28|CXCL14|IGFBP2|IL34|ITGA11|MME|NTF3|SFRP1|SNCG|SPINK8
Qualifications	Qualifications	Bipolar_cells	0	0.266116
Poultry intake	Poultry_intake	Rod_photoreceptor_cells	0	0.266129
Poultry intake	Poultry_intake	B-cells	0	0.266129
Poultry intake	Poultry_intake	Plasma_cells	0	0.266129
Atenolol	C07AB03	Skeletal_myocytes	2.06501	0.266134	ANGPT2|THBD
Particulate matter air pollution (pm10); 2007	Particulate_matter_air_pollution__pm10___2007	Exocrine_glandular_cells	0.63406	0.266168	ANXA3|CCN2|EGF|IL18|MYH9|PDLIM7|SERPINB1|SNX15
Alcoholic liver damage	bin_317.11	Endothelial_cells	3.6461	0.266179	ADAM15
Other chronic ischemic heart disease, unspecified	bin_411.8	Endothelial_cells	3.6461	0.266179	PLAT
Conjugated Estrogens |Norgestrel	G03FA10	Basal_prostatic_cells	3.41578	0.266254	APOL1
Conjugated Estrogens |Norgestrel	G03FA10	Cholangiocytes	3.41578	0.266254	MASP1
Valproic Acid	N03AG01	Mucus_glandular_cells	3.41578	0.266254	TCN1
Beclomethasone Dipropionate	R03BA01	Cholangiocytes	3.41578	0.266254	CDH6
Fenofibrate	C10AB05	dendritic_cells	0	0.266283
Townsend deprivation index	Townsend_deprivation_index	Microglial_cells	0	0.266283
Atrial fibrillation and flutter	bin_427.2	Intestinal_goblet_cells	0	0.266283
Particulate matter air pollution (pm10); 2007	Particulate_matter_air_pollution__pm10___2007	Schwann_cells	0.64288	0.266313	DAPP1|DDX58|FGF2|PLSCR3|RAB33A|RGS10|RILPL2|SNX15
Smoking	smoking	Inhibitory_neurons	1.2148	0.266321	ADAM23|ADAMTS13|AMIGO1|ATRN|BRSK2|CD200|CEND1|CLASP1|CLMP|CNTN4|CRTAC1|DCC|DCUN1D2|DPP10|FAM171B|FLRT2|GALNT7|GHR|GPR158|HAVCR1|HDAC8|IGF1R|KITLG|LRP11|LRTM2|MAD1L1|MAMDC2|MEPE|NCAM1|NCR3LG1|NPTXR|NTRK2|NTRK3|PAM|PCDH17|PCDH9|PLCB1|PM20D1|PTH|PTPRB|PTPRM|RAB37|RNF31|ROR1|SCG3|SEZ6|SEZ6L|SORBS1|SPOCK1|ST8SIA1|SUSD4|SUSD5|SYT1|THY1|TPK1|TSPAN7|VGF|VSTM2B
IGF-1	igf1_cleaned	Cone_photoreceptor_cells	0.651614	0.266502	CKB|IGDCC4|IGSF9|NPPC|NRTN|PARP1|PTP4A3|SEZ6|SYT1
Salbutamol	R03AC02	Proximal_tubular_cells	0	0.266609
Monocyte percentage	Monocyte_percentage	Bipolar_cells	0.258405	0.266706	SCG2
Date of attending assessment centre	Date_of_attending_assessment_centre	Ductal_cells	0.709148	0.266929	AK1|ANXA2|ANXA3|ANXA4|CD59|DBN1|HHEX|IFIT3|ITGA2|ITGB1|PDCD6|PDLIM7|SNX15|SOD2|TMEM132A
Lymphoid leukemia, chronic	bin_204.12	Basal_prostatic_cells	0	0.266984
Lymphoid leukemia, chronic	bin_204.12	Cholangiocytes	0	0.266984
Warfarin	B01AA03	Skeletal_myocytes	1.72287	0.267097	ACHE|ANGPT2|CILP|ELN|IL17D|THBD
Overall health rating	Overall_health_rating	Spermatocytes	0.257367	0.267212	PCDH17
Asthma	bin_495	Basal_keratinocytes	2.05759	0.267369	KLK10|XG
Asthma	bin_495	Respiratory_ciliated_cells	2.05759	0.267369	AGRP|SCGB1A1
Total protein	total_prot_cleaned	Thymic_epithelial_cells	0.760286	0.267713	ANGPTL2|C1QTNF1|C3|CD200|CFB|CFH|CHRDL1|EFEMP1|EPHB6|HEG1|KIRREL1|KLK8|LAMA4|LAMB1|LAYN|LRP2|MIF|MSLN|MST1|NID2|OGN|PAPPA|PLA2G2A|PROS1|RARRES1|RARRES2|SERPING1|TIMP1|TNFRSF11B|TNFSF13|TNFSF14|VEGFC
Pulse rate, automated reading	Pulse_rate	Exocrine_glandular_cells	1.29867	0.267746	ADGRG1|ANGPTL4|ANXA3|C3|CCL2|CDCP1|CFB|CTSE|CXCL11|EIF4EBP1|FAM3B|FGF21|FURIN|HSPB1|ICAM1|IL18|MYH9|NOMO1|NPPB|OLFM4|PDGFB|PVR|SERPINB1|SNX15|SPINK1|TGFBI|VNN1|VWA1
Alfacalcidol	A11CC03	Salivary_duct_cells	3.39514	0.267756	KLK10
Angina pectoris	bin_411.3	Prostatic_glandular_cells	3.39514	0.267756	CANT1
Milk type used	Milk_type_used	Schwann_cells	0	0.267844
Glucose	glucose_cleaned	Basal_keratinocytes	1.71416	0.267933	BOC|CPA4|KLK10|KLK8|LGALS7|TNFRSF19
Gliclazide	A10BB09	Basal_respiratory_cells	0	0.267957
Vitamin D	vitd_cleaned	Endometrial_stromal_cells	1.473	0.267959	ADAMTS8|CILP|DCN|ECM1|ELN|IL15|MXRA8|PLAT|SCARF2|TAFA5|THBS2|VASN
Oily fish intake	Oily_fish_intake	Alveolar_cells_type_2	0	0.268045
Albumin	albumin_cleaned	Melanocytes	1.48173	0.268159	CCN3|CD59|CDH3|CLEC11A|ECM1|GMPR|IGDCC4|PAG1|PCDHB15|QPCT|SLITRK2|TIMP2|VAMP5
Mean reticulocyte volume	Mean_reticulocyte_volume	Basal_prostatic_cells	2.06542	0.268479	IL1RL1|ZBTB16
High light scatter reticulocyte count	High_light_scatter_reticulocyte_count	Skeletal_myocytes	0.629761	0.268517	ACHE|ANGPTL2|IGDCC4|IL17D|LRRC38|PTP4A3|RGMA|UBAC1|WNT9A
White blood cell (leukocyte) count	White_blood_cell__leukocyte__count	Prostatic_glandular_cells	0.605081	0.26857	ADGRG2|DPP4|ENPP5|IL31RA|NEDD4L|NPDC1|RLN1
Month	month	Sertoli_cells	0	0.268673
Tibolone	G03CX01	Theca_cells	2.05645	0.268728	LAMB1|SUSD4
Never eat eggs, dairy, wheat, sugar	Never_eat_eggs__dairy__wheat__sugar	Exocrine_glandular_cells	2.05645	0.268728	CDH3|ITGB6
Ethinyl Estradiol |Drospirenone	G03AA12	Excitatory_neurons	3.8844	0.26877	SUSD4
Esomeprazole	A02BC05	Horizontal_cells	3.47431	0.268833	SCG3
Cholelithiasis	bin_574.1	Horizontal_cells	3.47431	0.268833	SCG2
Number of days/week of vigorous physical activity	Number_of_days_week_of_vigorous_physical_activity	Hofbauer_cells	1.40374	0.268931	ACP5|CEBPA|CYTL1|FOLR2|FUOM|HNMT|IGFBPL1|IL1RN|ITGAM|ITGB2|LGALS1
Creatinine	log_crea_s_cleaned	Basal_prostatic_cells	1.54999	0.269106	ENPP5|FAM3D|GAL|IL18R1|SEMA3F|SNCG|SPINT3|TGFBR3|WFDC12
Omeprazole	A02BC01	Macrophages	0	0.269303
Total protein	total_prot_cleaned	Mucus_glandular_cells	0.636969	0.26937	ADAM9|C6orf58|CRACR2A|CXCL5|F2R|KLK10|NEDD9|PHLDB2|RARRES1|SLITRK6|SOX9|STEAP4|TCN1
Forced expiratory volume in 1-second (FEV1)	Forced_expiratory_volume_in_1_second__FEV1_	NK-cells	1.35716	0.269374	ADGRG1|APOBR|CCL3|CCL4|FLT3LG|GNLY|IL7R|ITGAL|ITGAX|ITGB2|LAIR1|MICB|PTPRC|SELPLG|SPON2
Glycated haemoglobin (HbA1c)	hba1c_cleaned	Syncytiotrophoblasts	1.24751	0.269454	ANXA1|BMP4|C1QTNF1|CD55|CGA|CKMT1A|CKMT1B|CLEC1A|CPM|CRH|CTSV|DPP4|EFEMP1|EGFR|EPHB4|EZR|FUCA1|GDF15|GGH|HMOX1|HS3ST3B1|KRT18|KRT8|KYNU|LAMP2|LGMN|MME|NAGK|PDIA3|PRSS8|RLN2|S100P|SDK2|SPINT1|TFPI2|TFRC|TGM2|TOP1|TREML2|VWA1
Simvastatin	C10AA01	T-cells	1.39899	0.269801	CD200R1|CD244|CD48|ICAM3|IL7R|ITGB7|LTA|LY9|MICB|SELL|TNFSF8
Ankle spacing width	Ankle_spacing_width	Endometrial_stromal_cells	2.04554	0.26984	CILP|FBLN2
Sex	sex	Cholangiocytes	0.619035	0.269988	ANXA4|CDH6|FGFR4|FTCD|HHEX|MMP1|SDC1|SERPINA6|SIGLEC15
Norgestimate |Ethinyl Estradiol	G03AA11	Proximal_enterocytes	3.86199	0.270053	IFNLR1
Ethinyl Estradiol |Drospirenone	G03AA12	Proximal_enterocytes	3.86199	0.270053	SHBG
Gliclazide	A10BB09	Basal_squamous_epithelial_cells	2.04338	0.270087	DLL1|IL1R2
Simvastatin	C10AA01	Thymic_epithelial_cells	1.47986	0.270133	C3|IL1R1|MET|MST1|OGN|PROS1|TNFSF13|TNXB
Amantadine	N04BB01	Macrophages	3.72932	0.270138	CPVL
Quinine	P01BC01	Macrophages	3.72932	0.270138	CTSL
Tamoxifen	L02BA01	Basal_keratinocytes	0	0.270343
Fasting time	Fasting_time	Basal_respiratory_cells	1.6993	0.270538	ANGPTL4|CA9|CTSV|CXCL10|KLK10|PLAT
Bezafibrate	C10AB02	Glandular_and_luminal_cells	3.40411	0.270565	VNN1
Phosphate	phos_cleaned	T-cells	0.574161	0.270594	CALCB|CD84|IL32|ITGB7|TNF
Monocyte count	Monocyte_count	Salivary_duct_cells	1.67428	0.270702	CCL28|EGFR|IL19|MET|RARRES1|SCPEP1
Red blood cell (erythrocyte) count	Red_blood_cell__erythrocyte__count	Oligodendrocytes	0.752431	0.27103	ABCA2|AMPD3|ARSB|ATRN|CD226|DAPK2|DNER|FHIT|IGF1R|KEL|LIFR|NCAM1|OMG|PCDH17|RABGAP1L|RASSF2|SEMA4D|SLC12A2|TGFA|THBS2|ZHX2
Gout	bin_274.1	Extravillous_trophoblasts	3.62375	0.271318	ADAM12
HDL cholesterol	hdl_chol_cleaned	Glandular_and_luminal_cells	1.36319	0.271391	ADAMTS8|APOL1|ARG2|CCN1|CCN2|CD200|CDH1|COMP|EDN1|FGF9|GAL|IDO1|IL1RL2|IL6|IL6ST|LIF|MET|NEDD9|PAEP|RNASET2|SERPINA5|SLC39A14|SNX9|STC1
Malignant neoplasm of female breast	bin_174.11	Serous_glandular_cells	3.3603	0.271433	CRLF1
Coffee intake	Coffee_intake	Fibroblasts	0	0.271477
Angina pectoris	bin_411.3	NK-cells	2.05848	0.271581	ICAM3|IL7R
Total Lean Mass (g)	Total_Lean_Mass__g_	Muller_glia_cells	1.45454	0.271781	CFI|CSPG5|CTSF|EPHB6|FAP|FRZB|MSTN|NGFR|NXPH3|RAB39B|SORCS2|TAFA5
Processed meat intake	Processed_meat_intake	Kupffer_cells	2.06302	0.271832	ADGRE1|TGFBI
Fenofibrate	C10AB05	Excitatory_neurons	1.68142	0.271843	ATRN|CGREF1|CLSTN3|CRELD1|KITLG|NAGPA
Bread type	Bread_type	Cone_photoreceptor_cells	0	0.27188
Amlodipine	C08CA01	Langerhans_cells	2.08479	0.271961	FCGR2B|VSIG4
Bisoprolol	C07AB07	Cardiomyocytes	3.50814	0.27197	NPPB
Beclomethasone Dipropionate	R01AD01	Cardiomyocytes	3.50814	0.27197	COL6A3
Simvastatin	C10AA01	Late_spermatids	0.724059	0.272159	CDH5|CRYBB2|CTSF|FAM20A|FTCD|GFRA2|ITIH4|NFATC3|NTRK3|PCYT2|PODXL2|SCN4B|SHBG|SNAP23|TNFSF11
Phenytoin	N03AB02	Paneth_cells	2.02984	0.272309	FUCA1|NT5E
Salbutamol	R03AC02	Intestinal_goblet_cells	2.02984	0.272309	C10orf99|KAZALD1
Age	age	Oligodendrocyte_precursor_cells	1.2009	0.272374	AFAP1|ALCAM|ANGPTL2|ATRN|CA8|CDH2|CDH6|CHL1|CNTN4|COL9A1|CRADD|CRTAC1|CSPG5|DCC|DDAH1|DNM3|DTNB|ERBB4|FGF2|GALNT10|GASK1A|GFRA1|GHR|GSAP|IGDCC4|IGF1R|IKZF2|IL17D|IL17RB|IL1RAP|JAM2|LAMA4|LRFN2|LRRC37A2|LRRN1|LYPD1|MNAT1|MTSS1|NCAM1|NEO1|NFASC|NOS1|NPTXR|NTRK2|NTRK3|PCDH9|PKD2|PLCB1|PRTG|PTPRM|PTPRS|PTPRZ1|ROBO1|SCG3|SCRG1|SMOC1|SPOCK1|SPRED2|SUSD5|THBS2|THBS4|TYRO3|VCAN|VWC2|WWP2
C-reactive protein	log_crp_cleaned	Oligodendrocyte_precursor_cells	1.21076	0.272396	ADAM23|ADGRG2|ALCAM|ANGPTL2|ARSB|CDH2|CDH6|CHAD|CHL1|CNTN4|COL9A1|CRTAC1|DCC|DNER|DNM3|DPP10|DTNB|EGLN1|EHBP1|ERBB4|EXTL1|FAM171B|FGF2|GASK1A|GFRA1|GHR|GPR158|HIP1R|HS6ST2|IGDCC4|IGF1R|IL12A|IL17D|IL17RB|IL1RAP|JAM2|LRFN2|LRRC37A2|LRRN1|METAP1D|NCAM1|NEO1|NFASC|NPTXR|NTRK2|NTRK3|PDGFC|PDZD2|PKD2|PRTG|PTPRK|PTPRM|PTPRS|PTPRZ1|PZP|RECK|SCG3|SEZ6L|SMOC1|SPOCK1|SUSD5|TAFA5|TGFA|THBS2|VWC2|ZHX2
High light scatter reticulocyte count	High_light_scatter_reticulocyte_count	Paneth_cells	1.39576	0.272453	ACHE|B3GNT7|CA4|CA7|CDA|CKB|FUCA1|HEPH|IL10RB|KRT8|LGALS9|PLA2G10|POF1B|PTPRH|SNX15|THOP1|TNFRSF11A
Systolic blood pressure, automated reading	Systolic_blood_pressure	Melanocytes	1.66724	0.272471	APOD|CCER2|CCN3|CTSF|ECM1|GPNMB
Tamoxifen	L02BA01	Skeletal_myocytes	0	0.272766
Tamoxifen	L02BA01	Erythroid_cells	0	0.272766
Sicca syndrome	bin_709.2	Peritubular_cells	3.46074	0.272838	BST2
Bendroflumethiazide	C03AA01	T-cells	0	0.272912
Salbutamol	R03AC02	Kupffer_cells	0	0.272962
Platelet crit	Platelet_crit	Mucus_glandular_cells	0.644076	0.272968	ADGRG2|CCL28|CD46|CRACR2A|CXCL5|F2R|FGF23|LCN2|RARRES1|SERPINA3|SESTD1|TGFB2
Lymphoid leukemia, chronic	bin_204.12	Proximal_tubular_cells	0.571381	0.273117	CETN2|CHCHD10|DNPH1|PEBP1|SNRPB2
Atorvastatin	C10AA05	Muller_glia_cells	1.6749	0.27316	CLU|FGFBP3|RARRES2|RTN4R|SORCS2|WIF1
Poultry intake	Poultry_intake	Theca_cells	2.03069	0.273304	COL15A1|ENG
Systolic blood pressure, automated reading	Systolic_blood_pressure	granulocytes	1.46888	0.273319	ADGRE2|ARHGAP25|CPM|GDF2|IL1RL1|ISM1|PALM2AKAP2|RAB44
Renal failure NOS	bin_585.2	Ductal_cells	1.46841	0.273486	AGRN|CD59|CSF1|IL15RA|LCN2|PRSS22|TACSTD2|TNFRSF12A
Renal failure NOS	bin_585.2	granulocytes	0.484168	0.273492	CSF1|LAIR1|PALM2AKAP2
Vitamin D	vitd_cleaned	Microglial_cells	1.39162	0.273555	ADAMTSL2|ARHGAP25|EGLN1|ESYT2|INPP5D|IPCEF1|IRAG2|ITGA11|LEPR|MAP3K5|PDCD1LG2|PIK3AP1|RABGAP1L|RAPGEF2|TAB2|TPK1
Conjugated Estrogens |Norgestrel	G03FA10	Collecting_duct_cells	3.30458	0.273584	PLAU
Postinflammatory pulmonary fibrosis	bin_502	Mucus_glandular_cells	3.30458	0.273584	WFDC2
Eosinophill percentage	Eosinophill_percentage	Astrocytes	0.569918	0.273586	ARSB|CHRDL1|HIP1R|SORCS2|TAFA5
Essential hypertension	bin_401.1	granulocytes	2.02229	0.273668	IL1RL1|LAIR1
Azathioprine	L04AX01	Adipocytes	0	0.27375
Glucose	glucose_cleaned	Extravillous_trophoblasts	0.578928	0.273752	ANGPTL4|KRT18|MXRA8|SEMA7A|TGFB1
White blood cell (leukocyte) count	White_blood_cell__leukocyte__count	Macrophages	1.21206	0.273773	ADGRE2|APBB1IP|CASP1|CD101|CD300A|CD302|CD84|CD93|CLEC12A|CORO1A|CPVL|CSF2RB|CXCL10|CXCL3|CXCL8|EREG|FCGR2B|FLI1|FMNL1|FYB1|GMFG|GPNMB|HCLS1|IL18|IL1B|LAIR1|LCP1|LSP1|LY96|MCEMP1|MMP8|MNDA|NAMPT|NCF2|NPL|PADI4|PDGFB|PF4|PIK3AP1|PLAUR|PPBP|RASSF2|RELT|RNASE6|S100A4|SELL|TNFAIP2|TNFAIP8L2|VNN2|VSTM1
Valproic Acid	N03AG01	Cholangiocytes	3.30091	0.273826	TCN1
Mean corpuscular volume	Mean_corpuscular_volume	Hepatocytes	1.28936	0.273916	A1BG|AGXT|AHSG|ARG1|ASS1|C1RL|C3|C4BPB|CDA|CES1|F2|FETUB|FGA|HYAL1|LPA|OXT|PROS1|PTGR1|PZP|SERPINA7|SERPINF1|SERPING1|SULT2A1|TDO2|TTR
Rheumatoid arthritis	bin_714.1	Basal_keratinocytes	3.34103	0.274131	CDCP1
Rheumatoid arthritis	bin_714.1	Respiratory_ciliated_cells	3.34103	0.274131	IL12A
Cereal intake	Cereal_intake	Cardiomyocytes	0.550291	0.274189	FABP3|HRC|LPL|MTR|PAIP2B
Non-oily fish intake	Non_oily_fish_intake	NK-cells	3.51792	0.274195	PIK3IP1
Direct bilirubin	log_dbil_cleaned	monocytes	0.564326	0.274195	ICAM2|IL16|LY96|PTX3|SLAMF7
Insulin	A10A	Proximal_tubular_cells	0.559407	0.274217	ACP5|ENPP6|GRPEL1|HAVCR1|TNFRSF11B
Chronic renal failure [CKD]	bin_585.3	Erythroid_cells	0.471411	0.274273	CYTL1|ERMAP|TNFSF13
Calcium	ca_cleaned	Skeletal_myocytes	0.471411	0.274273	CDH15|FNDC1|WNT9A
Milk type used	Milk_type_used	Leydig_cells	0	0.274278
Methotrexate	L01BA01	Early_spermatids	1.96212	0.27437	CENPF|CIT|DLGAP5|LMNB1
Carbamazepine	N03AF01	Microglial_cells	0	0.27453
Bread type	Bread_type	Respiratory_ciliated_cells	0	0.274558
Pulse rate, automated reading	Pulse_rate	Leydig_cells	1.29819	0.274683	ADAMTSL5|AGRP|ALDH1A1|ANGPTL1|APOD|C1RL|CCL26|CFH|CILP|CNPY4|COL1A1|COL5A1|F10|FSTL1|IGFBP6|IL34|ITM2A|MXRA8|NID1|PILRA|PILRB|PPP1R14A|SERPINF1|SOD3|SSC5D|SYTL4|TGFBR3|TIMP3|WFIKKN2
Quinine	P01BC01	Oligodendrocyte_precursor_cells	3.6545	0.274693	IL12A
Viral hepatitis C	bin_70.3	Oligodendrocyte_precursor_cells	3.6545	0.274693	CDH2
Levonorgestrel |Ethinyl Estradiol	G03AA07	Proximal_tubular_cells	0.556487	0.274749	CDH6|HYAL1|OXT|TNFRSF11B|TNFSF10
cis-pQTL score	cis.score	T-cells	1.29622	0.274918	ADGRE5|APBB1IP|ARHGAP25|ARHGAP45|BIN2|BTN3A2|CALCB|CASP8|CCL4|CD101|CD200R1|CD226|CD244|CD40LG|CD48|CD5|CD70|CD84|CD8A|CEMIP2|CRTAM|CST7|DRAXIN|EDAR|FCRL3|FXYD5|GIMAP7|GMFG|HCLS1|ICAM3|IFNL1|IL10RA|IL12RB1|IL16|IL17F|IL18R1|IL22|IL2RA|IL32|IL7R|INPP5D|IPCEF1|ITGAL|ITGB7|ITM2A|LAG3|LCP1|LSP1|LTA|LTB|LY9|MICB|PF4|PIK3IP1|PLSCR3|PPBP|PTPRC|RAB33A|SELL|SELPLG|SEMA4D|SKAP1|SLA2|SLAMF1|STK4|TGFB1|TNF|TNFRSF4|TNFSF14|TNFSF8
Alfacalcidol	A11CC03	Excitatory_neurons	1.95639	0.274932	CLMP|NEO1|SCN4B|SEZ6
cis-pQTL score	cis.score	Intestinal_goblet_cells	1.43589	0.27515	ABO|AGR2|AOC1|APOBR|B3GNT7|BCL2L15|C10orf99|CA12|CANT1|CCL15|CCL24|CHAD|CKMT1A|CKMT1B|CRACR2A|DLL1|ENTPD5|FAM3D|FUT3|GALNT3|GALNT5|GALNT7|GPA33|HEPH|HPCAL1|IL22RA1|KAZALD1|KLB|KLK1|KLK15|LGALS9|MAMDC4|MUC13|MUC2|NPDC1|PADI2|PIGR|PLA2G10|POF1B|PTPRH|RNASE4|RNF43|SPINK4|TFF3|TNFRSF11A|TSPAN8
Tranexamic Acid	B02AA02	Early_spermatids	3.77477	0.275166	RLN2
Norgestimate |Ethinyl Estradiol	G03AA11	Early_spermatids	3.77477	0.275166	PZP
Ethinyl Estradiol |Drospirenone	G03AA12	Early_spermatids	3.77477	0.275166	SHBG
Furosemide|Amiloride |Furosemide	C03CA01	Enteroendocrine_cells	2.01522	0.275276	EDN1|RNASE4
Platelet crit	Platelet_crit	Cardiomyocytes	1.25393	0.275319	ADAM23|AIFM1|ALDH5A1|ARHGAP5|ASAH1|ATP5IF1|ATP5PO|BDNF|CEP85|CLGN|CMC1|COX5B|COX6B1|CRYM|CTF1|DDX1|DECR1|DNAJC21|DUSP3|ECI2|GOT1|GPNMB|GYS1|HSBP1|HSDL2|IMMT|ITGA11|ITGB1BP2|KIF1C|MCEE|MINDY1|MMUT|MOCS2|MRPL24|MTR|MYL4|NDUFA5|NEK7|NEXN|OXCT1|PAIP2B|PAM|PDCD5|PDP1|PFKFB2|PPP1R12B|PRKAR1A|RAB6B|RABGAP1L|RBPMS2|REXO2|SDHB|SFRP1|SLIRP|SLMAP|TAX1BP1|TOP2B|VEGFB|VWC2
Digoxin	C01AA05	T-cells	0	0.275358
Month	month	Spermatocytes	0	0.275358
Fenofibrate	C10AB05	Cardiomyocytes	0	0.27544
Townsend deprivation index	Townsend_deprivation_index	Cardiomyocytes	0	0.27544
Phenytoin	N03AB02	Astrocytes	0	0.275547
Weight change compared with 1 year ago	Weight_change_compared_with_1_year_ago	Skeletal_myocytes	1.65321	0.275623	ANGPT2|BAG3|CDH15|FNDC1|HMCN2|MSTN
Number of days/week of moderate physical activity	Number_of_days_week_of_moderate_physical_activity	Gastric_mucus-secreting_cells	2.01105	0.275643	ACY1|ADGRG2
Estradiol|Norethisterone |Estradiol	G03CA03	Enteroendocrine_cells	3.28553	0.275673	FGFBP3
Allopurinol	M04AA01	Excitatory_neurons	2.07623	0.27585	CRELD1|NFASC
Mean corpuscular volume	Mean_corpuscular_volume	Cone_photoreceptor_cells	0.458976	0.275972	FGF23|IGSF9|SLC16A1
Haemoglobin concentration	Haemoglobin_concentration	Hepatocytes	1.20955	0.276037	ACAA1|ACSL1|AFM|AGXT|ALDH1A1|ALDH5A1|APCS|APOA2|ARG1|ASGR2|ASS1|BLVRB|BTD|C4BPB|C9|CAT|CES1|CFHR2|COL18A1|DDT|ECHDC3|ENTPD5|FGL1|GCHFR|GFRA1|GPRC5C|HS3ST3B1|IGFBP1|LBP|LRG1|MASP1|ORM1|PEBP1|PIK3AP1|PON1|PRDX6|PZP|RARRES2|SDC1|SERPINA11|SERPINA4|SLC9A3R2|SOD1|ST3GAL1|TBCA|TTR|VNN1
Triglycerides	log_total_tg_cleaned	Basal_prostatic_cells	0.667686	0.276125	AMOT|APOL1|CLU|FAM3D|FCRLB|FKBP5|ID4|IFIT3|IL18R1|PLA2G4A|SEMA3F|SERPINA5|SNCG|VIPR1|ZBTB16
Insulin	A10A	Collecting_duct_cells	1.93845	0.276416	BCAM|ITGB6|L1CAM|TNFRSF11B
Asthma	bin_495	Kupffer_cells	0	0.276451
Lymphocyte percentage	Lymphocyte_percentage	Serous_glandular_cells	1.54579	0.27659	CRLF1|DPP4|IL19|IL22|NUCB2|PAIP2B|PGLYRP1|TCN1|TMPRSS5
Postinflammatory pulmonary fibrosis	bin_502	dendritic_cells	2.01741	0.276779	AREG|SELPLG
Atorvastatin	C10AA05	Inhibitory_neurons	0.551801	0.277038	KITLG|PCDH9|SCG2|VSTM2L|VWC2
Gliclazide	A10BB09	Microglial_cells	0	0.277147
Digoxin	C01AA05	dendritic_cells	0	0.277147
Vitamin D	vitd_cleaned	Collecting_duct_cells	1.63621	0.277339	FOLR1|KITLG|L1CAM|PLAU|STC1|WFDC12
Monocyte count	Monocyte_count	Endometrial_ciliated_cells	1.52438	0.277455	AZU1|BTC|CCN2|CETN2|DPY30|IL6|LIF|RNASET2|STC1
Bread type	Bread_type	Skeletal_myocytes	0	0.277495
Bread type	Bread_type	Erythroid_cells	0	0.277495
Time blood draw	Time_blood_draw	Basal_prostatic_cells	0.622311	0.277549	AMOT|CLU|CRTAC1|FAM3D|FKBP5|PLA2G4A|SEMA3F|SERPINA5|SNCG|SPINT3|TGFBR3
Renal failure NOS	bin_585.2	Breast_myoepithelial_cells	1.63488	0.277698	ACTA2|BAMBI|CGREF1|EFHD1|PYDC1|SNCG
Metformin |Rosiglitazone	A10BD03	Alveolar_cells_type_1	3.34074	0.277705	CDH1
Desogestrel |Ethinyl Estradiol	G03AA09	Alveolar_cells_type_1	3.34074	0.277705	MEGF9
Norethisterone |Estradiol|Levonorgestrel |Estradiol	G03FB05	T-cells	3.3864	0.277778	ITGB7
Simvastatin	C10AA01	Basal_squamous_epithelial_cells	1.63532	0.277807	ADAMTSL5|CD200R1|IL1R2|RGMA|TNC|TNFSF13
Urate	urate_cleaned	Rod_photoreceptor_cells	0.635067	0.27787	BTD|CKB|CLUL1|IGSF9|OMD|PRRT3|SCG3|SEMA7A|VASH1
Cholecalciferol |Calcium Carbonate|Ergocalciferol |Calcium|Cholecalciferol |Niacin |Calcium Gluconate|Cholecalciferol |Calcium Phosphate	A12AX	Proximal_enterocytes	2.06417	0.277983	GIPC2|POF1B
Leisure/social activities	Leisure_social_activities	Ductal_cells	1.63693	0.278046	CHI3L1|IL32|ITGB1|ITGB6|KRT18|SERPING1
Carbamazepine	N03AF01	Suprabasal_keratinocytes	0	0.278057
Insulin	A10A	Exocrine_glandular_cells	1.4514	0.278099	ADAM9|FURIN|ITGB6|OLFM4|REG1A|SEMA7A|SERPINI2|ULBP2
Fasting time	Fasting_time	Peritubular_cells	1.6403	0.278101	ANGPTL1|ENPP6|NTF3|OGN|SPOCK1|SSC5D
Lymphocyte count	Lymphocyte_count	Basal_respiratory_cells	1.42587	0.278222	ALDH3A1|ANXA2|CDH3|CTSV|CX3CL1|CXCL10|CXCL11|CXCL17|KLK10|PLAT|SLITRK6|TMPRSS11D
Smoking	smoking	Distal_tubular_cells	0.673414	0.278246	ADAMTSL2|AIF1L|BGLAP|CHCHD10|CLEC6A|EFHD1|GP1BA|IL1RL2|PALM|PINLYP|PTH1R
High light scatter reticulocyte count	High_light_scatter_reticulocyte_count	Basal_prostatic_cells	1.50722	0.278354	AMOT|APOL1|CLU|IL18R1|SEMA3F|SERPINA5|SNCG|TG|TGFBR3
Hypertensive chronic kidney disease	bin_401.22	Suprabasal_keratinocytes	1.63834	0.27841	CEACAM19|EPHA1|EPHB6|PPL|SPRR3|XG
Bendroflumethiazide	C03AA01	Inhibitory_neurons	1.63534	0.278458	CRTAC1|DNER|MAMDC2|PGLYRP1|SERPINI1|SEZ6L
Salbutamol	R03AC02	Squamous_epithelial_cells	1.99595	0.278485	CD109|XG
Platelet distribution width	Platelet_distribution_width	Intestinal_goblet_cells	1.63257	0.278793	CANT1|CCL24|EPCAM|GALNT3|KAZALD1|PTPRH
Lipoprotein A	log_lipo_a_cleaned	Exocrine_glandular_cells	1.99868	0.278992	CXCL10|DEFB4A
Malignant neoplasm of female breast	bin_174.11	Hofbauer_cells	2.04453	0.27909	NRP2|SPP1
Mean corpuscular volume	Mean_corpuscular_volume	Respiratory_ciliated_cells	1.54399	0.279261	ALDH3A1|BTC|CCN2|IL12A|LY75|MIA|PZP|TSPAN1|WFDC2
Essential hypertension	bin_401.1	Astrocytes	1.91337	0.279379	GFRA1|GPC5|MERTK|NPL
Lansoprazole	A02BC03	Undifferentiated_cells	3.22596	0.279484	EPCAM
Processed meat intake	Processed_meat_intake	Melanocytes	3.22596	0.279484	CALCB
Norethisterone |Estradiol	G03FA01	Oligodendrocyte_precursor_cells	1.6297	0.279499	COL9A1|IL1RAP|PDGFC|PZP|ROBO1|SCRG1
Sample age	sample_age	Spermatocytes	1.62815	0.279617	CENPF|CLSPN|GGA1|IMPACT|RAD51|RFC4
Alkaline phosphatase	log_alp_cleaned	Enteroendocrine_cells	1.4446	0.279641	AGR2|CCL15|CHGA|CKMT1A|CKMT1B|EDN1|EPCAM|FGFBP3|GCNT1|GIP|HEPH|KLB|MDK|MUC13|OLFM4|PLA2G10|QPCT|RNASE4|SCGN|SHD|TNFRSF11A|TSPAN8
Testosterone	log_testo_cleaned	Club_cells	1.50908	0.279763	BPIFB2|CTSC|FOLR1|IGFBP3|PRSS22|SNCG|TSPAN1|VMO1|VSTM2L
Atenolol	C07AB03	Extravillous_trophoblasts	1.90852	0.279836	ADAM8|GAL|PTN|STC2
Mean platelet (thrombocyte) volume	Mean_platelet__thrombocyte__volume	Smooth_muscle_cells	0.789875	0.279965	ADGRF5|ANGPT1|AXL|BDNF|C1QTNF5|CCL26|CCN2|CCN4|CDH6|COL5A1|CXCL12|EFHD1|EGFLAM|F2R|GRK5|LGALS1|LTBP2|MCAM|MFGE8|MTHFD2|NID1|NID2|NOTCH3|NRGN|NTF3|NXPH3|PCDHB15|PDE5A|PDGFA|PDGFRB|PDLIM7|PPP1R14A|RRAS|SCARF2|SELP|SMTN|SPARC|SRPX|THY1
Fenofibrate	C10AB05	Distal_tubular_cells	1.98781	0.279966	ADAMTSL2|ECHDC3
Fenofibrate	C10AB05	Alveolar_cells_type_2	1.98781	0.279966	GALNT10|KITLG
Asthma	bin_495	Intestinal_goblet_cells	1.98781	0.279966	C10orf99|HEPH
Asthma	bin_495	Paneth_cells	1.98781	0.279966	C10orf99|HEPH
Prednisolone	A07EA01	T-cells	1.44478	0.279994	CD200R1|CD244|CD5|DRAXIN|FCRL3|LTA|LTB|LY9
Waist-to-Hip ratio	whr	Ductal_cells	0.649813	0.280091	ANXA2|HHEX|IL32|ITGA2|ITGB1|KRT18|NPPB|TFPI2|VCAM1|VNN1
Mean reticulocyte volume	Mean_reticulocyte_volume	Inhibitory_neurons	0.495977	0.280121	CIT|DPP10|HGF
Diastolic blood pressure, automated reading	Diastolic_blood_pressure	Basal_prostatic_cells	1.90158	0.280215	APOL1|FAM3D|SERPINA5|SNCG
Salad / raw vegetable intake	Salad___raw_vegetable_intake	dendritic_cells	3.35038	0.280237	SMPD3
Salad / raw vegetable intake	Salad___raw_vegetable_intake	Microglial_cells	3.35038	0.280237	NFATC3
Aspartate aminotransferase	log_ast_cleaned	Collecting_duct_cells	1.54958	0.2803	AGRN|AMOT|AOC1|ATP1B1|BCAM|ERBB2|INPP5J|ITGB6|L1CAM|NPHS1|PALM3|PLAU|SPTBN2|SSC4D|STC1|TNFRSF11B|VTCN1
Eosinophill percentage	Eosinophill_percentage	Early_spermatids	0.631935	0.280367	BAG6|C6orf58|COL2A1|LAMA4|MAD1L1|RNASE3|SMAD1|TNFSF11
IGF-1	igf1_cleaned	Collecting_duct_cells	0.518047	0.280495	CLU|KITLG|PAPPA|PTH1R
Glucose	glucose_cleaned	Ionocytes	1.62224	0.280497	CALCA|CTSC|KLK10|NTF4|OMG|WFDC12
Prednisolone	A07EA01	Suprabasal_keratinocytes	0.481846	0.280542	CPA4|SERPINA12|XG
IGF-1	igf1_cleaned	Basal_prostatic_cells	1.49829	0.280548	APOL1|CLU|CRTAC1|FCRLB|FDX1|GAL|SNCG|SPINT3|TG
IGF-1	igf1_cleaned	Cholangiocytes	1.49829	0.280548	AKR1B10|CES1|CLU|FGF21|FGFR4|SERPINA4|SERPING1|VNN1|VSTM2L
Basophill percentage	Basophill_percentage	Schwann_cells	3.29841	0.28064	LSP1
Albumin	albumin_cleaned	Proximal_tubular_cells	0.761487	0.280695	AHCY|AIF1L|AIFM1|ALDH2|ATOX1|CHCHD10|ECHDC3|ECHS1|ENPP6|FCRLB|FDX2|FOLR1|GRPEL1|HAVCR1|HAVCR2|HNMT|MGMT|MRPL58|MTIF3|NIT1|RBP5|SLIRP|THY1|VCAM1
Phosphate	phos_cleaned	B-cells	0.459665	0.280758	CD40|ITGB7|TNF
Phosphate	phos_cleaned	Plasma_cells	0.459665	0.280758	BGLAP|ITGB7|LY96
Rosuvastatin	C10AA07	Syncytiotrophoblasts	2.02048	0.280808	MME|PRSS8
Hydroxychloroquine	P01BA02	Syncytiotrophoblasts	2.02048	0.280808	CTSL|TINAGL1
Number of days/week of vigorous physical activity	Number_of_days_week_of_vigorous_physical_activity	NK-cells	0.490606	0.280881	IL18R1|ITGAM|ITGB2
Alkaline phosphatase	log_alp_cleaned	Proximal_enterocytes	1.1813	0.280988	ACAA1|ALPI|ANPEP|AOC1|APOA4|ASAH2|B2M|BCL2L15|BLNK|BST1|C2CD2L|CCL15|CD74|CDA|CDHR5|CEACAM20|CHCHD10|CKMT1A|CKMT1B|COX5B|CTSD|DDT|DPP4|ENTPD2|EPCAM|EPS8L2|ERBB3|FAM3B|FAM3C|FUOM|FUT3|GCHFR|GCNT1|GIPC2|GLRX|GPA33|HEPH|HLA-A|HMCN2|IFNLR1|IL10RB|IL22RA1|IL2RG|IL32|KAZALD1|KRT19|LGALS3|LGALS3BP|LY75|MAPK13|MDK|MEP1A|MPI|MST1|MUC13|NUDT16|OXT|PDCD6|PECR|PIGR|PLIN3|POF1B|PRSS8|PTPRH|RNASE4|RNF5|S100A14|SHD|SIAE|SLC27A4|SMPD3|SPINT1|TCN2|THOP1|TMEM25|TMPRSS15|TNFRSF10C|TNFRSF11A|TNFRSF14|TP53I3|TSPAN8|VNN1|VSIG10
Alanine aminotransferase	log_alt_cleaned	Cytotrophoblasts	1.38104	0.281131	AMOT|BCAM|CKMT1A|CKMT1B|CTSL|DPP4|ECHDC3|EPHB4|GGH|KRT18|MME|NPL|PARP1|SERPINF1|SETMAR|TINAGL1|TK1
Fasting time	Fasting_time	Salivary_duct_cells	2.00492	0.281272	KLK10|KLK6
Levonorgestrel |Ethinyl Estradiol	G03AA07	Adipocytes	1.41977	0.281317	ADAM15|ADAMTS15|AOC3|CLEC3B|IGFBP4|IL18BP|LEPR|LIFR|PCDH1|PTPRM|SPARCL1|TNFSF12
Mean reticulocyte volume	Mean_reticulocyte_volume	Excitatory_neurons	0.47557	0.281355	CIT|DPP10|IL1RL2
Forced expiratory volume in 1-second (FEV1)	Forced_expiratory_volume_in_1_second__FEV1_	Basal_respiratory_cells	1.40918	0.281387	AGRN|CA9|CCL19|CCN1|CD58|CHI3L1|CXCL10|CXCL11|CXCL5|DYNLT1|PLAT|VMO1
Tamoxifen	L02BA01	Sertoli_cells	1.89323	0.281507	ADAMTSL5|ADGRD1|IGFBP7|SERPINA5
Weight change compared with 1 year ago	Weight_change_compared_with_1_year_ago	Prostatic_glandular_cells	1.88933	0.281606	ADGRG2|KLK4|NAAA|THBS4
Acetylsalicylic Acid	A01AD05	Basal_respiratory_cells	1.89212	0.281656	CD58|KRT19|MMP1|MMP10
Total protein	total_prot_cleaned	Plasma_cells	1.32308	0.281778	A1BG|ARSA|BLNK|BTLA|CASP10|CASP3|CD38|CD79B|CHAC2|CKAP4|CRELD2|CSF2RB|DLGAP5|EDEM2|EIF2AK3|ERN1|FCGR2B|GPR101|HSP90B1|HYOU1|ICAM2|ICAM3|IGLC2|IRAG2|JCHAIN|LY9|LY96|MANF|MTDH|MYDGF|MZB1|PDIA4|PLSCR3|PPIB|RAB39B|RNASEH2A|RRM2|SEL1L|SLAMF1|SLAMF7|TNFRSF17|TP53INP1|TXNDC15|TXNDC5
Warfarin	B01AA03	Suprabasal_keratinocytes	0.473282	0.281889	KLK10|NOTCH3|SPRR3
Psoriasis	bin_696.4	Intestinal_goblet_cells	3.2294	0.281921	C10orf99
Psoriasis	bin_696.4	Paneth_cells	3.2294	0.281921	C10orf99
Amantadine	N04BB01	Langerhans_cells	3.53566	0.282233	CPVL
Viral hepatitis C	bin_70.3	Langerhans_cells	3.53566	0.282233	IFNL1
Neutrophill percentage	Neutrophill_percentage	Hofbauer_cells	1.29154	0.282348	ADGRE2|AZU1|BST2|CD200R1|CD48|CD72|CD86|CPVL|FUOM|GPNMB|GRN|ITGAM|ITGB2|MARCO|MMP8|MNDA|PADI4|TNFRSF10C|TNFSF8|VNN2
Creatinine	log_crea_s_cleaned	Spermatogonia	0.517128	0.282449	CALCB|CGREF1|PODXL2|RGMA
Number of draws	Number_of_draws	Collecting_duct_cells	0.49734	0.282593	AGRN|ARG2|INPP5J|SPTBN2
Alanine aminotransferase	log_alt_cleaned	Microglial_cells	0.707356	0.282694	ARSB|BLNK|CD86|CYTL1|EGLN1|FAP|HAVCR1|LILRB1|MAD1L1|NFATC3|NPL|TNFRSF19|ZHX2
Waist-to-Hip ratio	whr	Proximal_enterocytes	0.808382	0.282868	ACE2|ACY1|ADAMTSL5|ANPEP|ARSA|BOLA2B|BST1|C10orf99|CASP7|CD82|CHCHD10|CTSD|DGKA|DPP4|EDF1|FUCA1|GFER|IFNLR1|IL32|KHK|LGALS3BP|MEP1A|OXT|PECR|PLA2G2A|PRAP1|PRSS8|PTGR1|SHBG|SIAE|SLC27A4|SLC39A5|THOP1|TMEM25|TNIP1|TP53I3|VNN1
Total Lean Mass (g)	Total_Lean_Mass__g_	Late_spermatids	0.753499	0.282949	CDH5|COMP|CRYBB2|CTSF|ERMAP|GFER|GRP|HMCN2|ITIH4|KLK15|LHB|MSTN|NPTX1|PHOSPHO1|PODXL2|PSPN|SCN4B|SHBG|STX1B|TNFRSF8|ZP3
Digoxin	C01AA05	Inhibitory_neurons	1.60796	0.283003	ADAMTS13|CDH2|CNTN4|MAMDC2|NFASC|PCDH17
Tea intake	Tea_intake	Theca_cells	3.17192	0.283036	STC1
Leisure/social activities	Leisure_social_activities	Skeletal_myocytes	1.60661	0.283149	EDA2R|HMCN2|IGDCC4|MSTN|NOS1|RGMA
Weight change compared with 1 year ago	Weight_change_compared_with_1_year_ago	Hepatocytes	1.36076	0.283394	ADH1B|ADH4|APCS|APOL1|BTD|F10|F13B|F7|FN1|FTCD|FUOM|GASK1A|GHR|PCBD1|PTGR1|SERPINF1
Neutrophill percentage	Neutrophill_percentage	Breast_myoepithelial_cells	1.60364	0.283442	ACTA2|AZU1|ISM1|ITGA11|SNCG|STC2
Metformin |Rosiglitazone	A10BD03	Exocrine_glandular_cells	3.25712	0.283564	SPINK1
Age	age	Skeletal_myocytes	1.35982	0.28364	ADAMTSL4|AK1|ANGPT2|ANGPTL2|BAG3|BDNF|CA3|CDH15|CILP|CORO6|DUSP29|EDA2R|ELN|FOXO1|GDNF|GMPR|IDI2|IGDCC4|IL17D|LRRC38|MYBPC1|NEB|NOS1|RGMA|THBD|TPM3|WNT9A
Chronic renal failure [CKD]	bin_585.3	Basal_respiratory_cells	1.39824	0.283757	AHNAK2|CD40|CDH3|CPA4|EFEMP1|F3|MMP13|SERPINF1|TACSTD2|TMPRSS11D|VMO1|XG
Platelet distribution width	Platelet_distribution_width	Ionocytes	1.60336	0.283761	CDH3|CXCL6|DYNLT1|RARRES1|VMO1|WFDC12
Norgestimate |Ethinyl Estradiol	G03AA11	Hepatocytes	3.63063	0.284046	PZP
Ethinyl Estradiol |Drospirenone	G03AA12	Hepatocytes	3.63063	0.284046	FETUB
Gamma glutamyltransferase	log_ggt_cleaned	Smooth_muscle_cells	1.24351	0.28418	ADGRF5|ANGPT2|ANGPTL2|AXL|C1QTNF1|CACNA1H|CCN4|CDH6|COL18A1|COL1A1|COMP|FN1|GGT5|HGF|HMCN2|IGFBP6|IGFBP7|ITGA11|ITGBL1|MCAM|MFGE8|NID1|NOTCH3|NXPH3|PDGFA|PTP4A3|RRAS|SELP|SOD3|SPARC|SPARCL1|SUSD5|THBS2|TIMP3|TINAGL1|VASN
Age	age	Muller_glia_cells	1.2845	0.284232	AKAP12|CA14|CDON|CFI|CHRDL1|CKB|COL2A1|CPE|CRYM|CSPG5|CTSF|ENPP5|EPHB6|FAP|FGF9|FGFBP3|FRZB|HGF|IFIT1|IL17D|ITM2A|MCAM|NXPH3|PALM|PBXIP1|PTN|RLN2|SCRG1|SEPTIN8|SORCS2|SPOCK1|SPON1|TMEM132A
IGF-1	igf1_cleaned	Spermatogonia	0.499975	0.284412	CGREF1|CXCL9|EGFL7|IGFBPL1
Rosiglitazone	A10BG02	Cone_photoreceptor_cells	3.18635	0.284473	ADIPOQ
Allopurinol	M04AA01	Cone_photoreceptor_cells	3.18635	0.284473	SLC16A1
Salbutamol	R03AC02	Sertoli_cells	1.96311	0.284658	NTF3|THBS4
Bread intake	Bread_intake	Suprabasal_keratinocytes	1.9749	0.284706	PTGR1|S100A14
Mean reticulocyte volume	Mean_reticulocyte_volume	Early_spermatids	0.461948	0.285014	CIT|MMP3|SMAD1
Fluoxetine	N06AB03	Suprabasal_keratinocytes	3.28051	0.285133	CRNN
Salad / raw vegetable intake	Salad___raw_vegetable_intake	Suprabasal_keratinocytes	3.28051	0.285133	PTGR1
Beclomethasone Dipropionate	R01AD01	Distal_enterocytes	3.31015	0.285301	GALNT5
GERD	bin_530.11	Distal_enterocytes	3.31015	0.285301	KRT19
Hyperplasia of prostate	bin_600	Distal_enterocytes	3.31015	0.285301	TSPAN1
Weight change compared with 1 year ago	Weight_change_compared_with_1_year_ago	Glandular_and_luminal_cells	1.59408	0.285465	ADAMTS15|ADAMTS8|APOL1|CCN3|COMP|GAL
Glucose	glucose_cleaned	Sertoli_cells	1.59371	0.285546	ADGRD1|C1QTNF1|CPE|CPM|MATN3|SCRG1
Conjugated Estrogens |Norgestrel	G03FA10	Late_spermatids	1.85495	0.285728	ASAH2|NPTX1|OXT|PZP
Testosterone	log_testo_cleaned	Ductal_cells	1.44053	0.28595	AGRN|CFB|CSF1|CXCL5|EDN1|FUT3|GAL|ITGA2|ITGB1|ITGB6|LTB|MELTF|PRSS22
C-reactive protein	log_crp_cleaned	Horizontal_cells	1.29989	0.286171	ACHE|APLP1|CACNA1H|CELSR2|CEND1|CKB|COCH|COL2A1|CRTAC1|DNER|EXTL1|GNGT1|ITGA11|L1CAM|LRTM2|MDGA1|NCS1|NFASC|NPTX1|PAPPA|PKD1|PODXL2|PRRT3|PTPRS|SCG2|SCG3|SCN2B|SEPTIN3|SEZ6|SEZ6L2|SMPD3|SYT1|TMEM132A|VGF
Asthma	bin_495	Glandular_and_luminal_cells	1.95458	0.286262	ADAMTS8|CCN3
Asthma	bin_495	Squamous_epithelial_cells	1.95458	0.286262	NOTCH3|XG
Duration of moderate activity	Duration_of_moderate_activity	Basal_squamous_epithelial_cells	3.13752	0.286295	BAG3
Conjugated Estrogens |Medroxyprogesterone Acetate|Medroxyprogesterone Acetate |Estradiol	G03FA12	Basal_squamous_epithelial_cells	3.13752	0.286295	BOC
Known or suspected fetal abnormality affecting management of mother	bin_655	Early_spermatids	2.0172	0.286517	NTRK3|SDK2
Albumin	albumin_cleaned	Proximal_enterocytes	0.810463	0.286614	ADAMTSL5|ANPEP|ARSA|B2M|BST1|C10orf99|CBS|CCL15|CD74|CEACAM20|CHCHD10|DNPEP|DPP4|ERBB3|FABP2|FABP6|GCNT1|IFNLR1|IL10RB|KRT19|LGALS3BP|LY75|NBL1|NIT1|PAFAH2|PIGR|PLA2G2A|PLB1|POF1B|PRAP1|PTPRH|SHBG|SULT1A1|TNFRSF10C|TNFRSF11A|TNFRSF14|VNN1|XPNPEP2
Gliclazide	A10BB09	Pancreatic_endocrine_cells	1.95326	0.286635	PPY|SCG2
Month	month	Proximal_tubular_cells	1.58887	0.28664	ACAA1|ASS1|ATP6V1F|FBP1|NPL|PRDX1
Cheese intake	Cheese_intake	Hofbauer_cells	3.4678	0.286725	C2
Quinine	P01BC01	Hofbauer_cells	3.4678	0.286725	CTSL
Arthropathy NOS	bin_716.9	Hofbauer_cells	3.4678	0.286725	CYTL1
C-reactive protein	log_crp_cleaned	T-cells	0.778792	0.286898	APBB1IP|ARHGAP45|BTN3A2|CCL4|CD84|CD8A|CORO1A|CST7|EDAR|FMNL1|GIMAP7|IFNL1|IL12RB1|IL16|IL17A|IL18R1|IL22|IL2RA|IL32|IL7R|ITGAL|ITGB7|LCP1|MICB|PIK3IP1|PTPRC|SEMA4D|SKAP1|TNF|TNFRSF4|TNFSF14
Diastolic blood pressure, automated reading	Diastolic_blood_pressure	Leydig_cells	1.5082	0.286934	ANGPT2|C1R|C1S|CFH|F10|MXRA8|SERPINF1|SFRP1|TYRO3
Methotrexate	L01BA01	Basal_respiratory_cells	1.95833	0.287166	CTSV|MMP1
Acetaminophen	N02BE01	Oligodendrocyte_precursor_cells	1.84098	0.287236	GASK1A|IL1RAP|PDGFC|SMOC1
LDL direct	ldl_chol_cleaned	Mucus_glandular_cells	1.53499	0.287323	ADAM9|ADGRG2|C6orf58|CXCL5|KLK10|KLK6|LCN2|ODAM|SERPINA3|TMPRSS5
Basophill count	Basophill_count	Smooth_muscle_cells	3.27923	0.287502	PDGFA
Bisoprolol	C07AB07	Smooth_muscle_cells	3.27923	0.287502	ANGPT2
Atorvastatin	C10AA05	Alveolar_cells_type_1	1.58335	0.287623	CLIC5|EPPK1|EPS8L2|LDLR|TNFRSF10A|VSTM2L
Milk type used	Milk_type_used	Basal_respiratory_cells	1.83762	0.287671	CXCL3|IL19|ITGB6|TMPRSS11D
Nitrogen dioxide air pollution; 2005	Nitrogen_dioxide_air_pollution__2005	Basal_respiratory_cells	3.21974	0.287719	CXCL11
Glucose	glucose_cleaned	Fibroblasts	1.38814	0.287967	ADGRD1|ADH1B|ANGPTL2|APOD|BOC|C1QTNF1|CILP|COL15A1|COL5A1|MXRA8|NXPH3|THY1
Waist-to-Hip ratio	whr	Early_spermatids	0.813821	0.288059	ANKMY2|BPIFB2|C1orf56|C2orf69|CALCOCO2|CBLN1|CDH23|CEP43|CHRDL2|CNTN4|CWC15|DDX25|DMP1|DSG4|DYNLT3|EFCAB2|EGFLAM|EPHA1|GIT1|IL17D|IQGAP2|LACTB2|MAD1L1|NOS3|NTRK3|PCDH17|PCDHB15|PIBF1|PLEKHO1|RNF41|SHBG|SKAP2|SNAP29|STK11|USP25|VASH1|VPS53|WASHC3
Waist-to-Hip ratio	whr	monocytes	0.808097	0.288184	ASAH1|BID|BIN2|BST1|CD48|CD55|CD79B|CD86|CD93|CDH23|CTSC|DNMBP|EREG|FYB1|GIMAP7|HHEX|ICAM4|IFNGR1|IFNGR2|IL15|INPP5D|KYNU|LAT2|LRCH4|LRRFIP1|LY96|NOTCH2|NRGN|PSAP|PTX3|SELL|SNX9|TIMP1|TLR1|TNFRSF8|TYMP|VASP|VNN1
Fresh fruit intake	Fresh_fruit_intake	Macrophages	1.83307	0.288217	ADGRE2|ITGAM|ITGB2|MCEMP1
Hydroxyurea	L01XX05	Peritubular_cells	1.95305	0.288408	CCN2|GP1BA
Cholecalciferol |Calcium Carbonate|Ergocalciferol |Calcium|Cholecalciferol |Niacin |Calcium Gluconate|Cholecalciferol |Calcium Phosphate	A12AX	Ductal_cells	3.13133	0.288561	TINAGL1
Cholecalciferol |Calcium Carbonate|Ergocalciferol |Calcium|Cholecalciferol |Niacin |Calcium Gluconate|Cholecalciferol |Calcium Phosphate	A12AX	monocytes	2.00577	0.288651	APOBR|CXCL9
Levothyroxine	H03AA01	Cholangiocytes	3.09269	0.288744	PALM3
Tramadol|Morphine	N02AX02	Syncytiotrophoblasts	3.35893	0.288744	TFPI2
Gout	bin_274.1	Syncytiotrophoblasts	3.35893	0.288744	ADGRG1
Height	Standing_height	Enteroendocrine_cells	1.82849	0.288805	MUC13|SCG2|SCG3|VGF
Osteoarthrosis, localized, primary	bin_740.11	Bipolar_cells	3.14497	0.288806	BCAT1
Glycated haemoglobin (HbA1c)	hba1c_cleaned	granulocytes	1.35154	0.288835	CCL19|CD200R1|CD84|COMP|CPM|GDF2|HS6ST1|IL18R1|IL1RL1|ITGAM|LPCAT2|LXN|MELTF|PAG1|PALM2AKAP2|SKAP1|TNFSF12|TPSAB1
Acetylsalicylic Acid	A01AD05	Peritubular_cells	1.82793	0.288849	APOD|ENG|MXRA8|TYRO3
Levothyroxine	H03AA01	dendritic_cells	1.9517	0.28891	CD72|LILRB4
Bread intake	Bread_intake	Collecting_duct_cells	3.08947	0.288981	ITGB6
Sex	sex	Spermatogonia	0.658087	0.289476	CBX2|CEP85|EGFL7|ERI1|IGFBPL1|PSIP1|RAC3|RAD51|SSC4D|UNG
Epilepsy, recurrent seizures, convulsions	bin_345	Breast_glandular_cells	3.08523	0.289495	TNFSF11
Furosemide|Amiloride |Furosemide	C03CA01	dendritic_cells	1.8216	0.289614	CD4|LILRB4|RNASE6|VEGFB
SHBG	shbg_cleaned	Inhibitory_neurons	0.796084	0.289633	AFAP1|CD200|CDON|CHL1|CLIP2|CNTN4|DPP10|ERBB4|FLRT2|GHR|LRRC37A2|NCR3LG1|PCDH17|PKD1|PLCB1|PLXNA4|PM20D1|RECK|ROBO1|ROR1|RSPO3|SCG3|SDK2|SERPINI1|SEZ6|SEZ6L|SUSD4|SUSD5|VSNL1|VSTM2L
Metformin	A10BA02	Cytotrophoblasts	0.610429	0.289755	ADGRG1|FAM3B|KRT18|MFAP5|SETMAR|SPINT2
Alcoholic liver damage	bin_317.11	Adipocytes	3.2857	0.289997	ADAM15
Other chronic ischemic heart disease, unspecified	bin_411.8	Adipocytes	3.2857	0.289997	PLAT
Month	month	Rod_photoreceptor_cells	1.81412	0.290564	CC2D1A|PSRC1|SYT1|TMEM132A
Bendroflumethiazide	C03AA01	Excitatory_neurons	1.56712	0.290792	ICAM5|MAMDC2|PGLYRP1|PTPRK|SERPINI1|SEZ6L
Albumin	albumin_cleaned	Basal_prostatic_cells	1.518	0.29097	AMOT|CLU|ENPP5|FCRLB|FDX1|GAL|SERPINA5|SPINT3|TGFBR3|WFDC12
Lymphocyte count	Lymphocyte_count	Thymic_epithelial_cells	1.47145	0.291489	ADAMTS15|ANGPTL2|C3|CCDC80|CFH|GCNT1|HEG1|IL1R1|LAMA4
Tamoxifen	L02BA01	Cholangiocytes	1.94118	0.291525	SERPINA5|SERPINA6
Conjugated Estrogens |Medroxyprogesterone Acetate|Medroxyprogesterone Acetate |Estradiol	G03FA12	Oligodendrocytes	1.96244	0.291777	LAMP2|MEGF9
Hydroxychloroquine	P01BA02	Oligodendrocytes	1.96244	0.291777	CD226|IGF1R
Number of draws	Number_of_draws	Pancreatic_endocrine_cells	1.45096	0.291944	ANXA2|ANXA3|BGN|CCL2|CST6|CTHRC1|CXCL5|CXCL6|DEFB4A|PPY|SCG2|SCG3|SNX15|VGF
Tramadol|Morphine	N02AX02	Fibroblasts	3.31035	0.292186	COL6A3
Tamoxifen	L02BA01	Thymic_epithelial_cells	1.80116	0.292272	ADGRD1|EPHB6|IGFBP4|MET
Norethisterone |Estradiol	G03FA01	Peritubular_cells	1.80105	0.292275	AXL|IGFBP7|MATN2|OMD
Haemoglobin concentration	Haemoglobin_concentration	Serous_glandular_cells	0.612054	0.292387	ALDH3A1|ANGPT1|DNER|EIF4EBP1|MCFD2|PIK3AP1|SFRP1
Rosiglitazone	A10BG02	granulocytes	3.07815	0.292628	GDF2
Cholecalciferol |Calcium Carbonate|Ergocalciferol |Calcium|Cholecalciferol |Niacin |Calcium Gluconate|Cholecalciferol |Calcium Phosphate	A12AX	Skeletal_myocytes	3.07815	0.292628	ELN
Eosinophill percentage	Eosinophill_percentage	Glandular_and_luminal_cells	1.55794	0.292733	CST1|CXCL10|IDO1|TCN1|TFPI2|WFDC2
LDL direct	ldl_chol_cleaned	Skeletal_myocytes	0.667563	0.292777	ANGPT2|ANGPTL2|BAG3|ELN|FNDC1|HMCN2|IL17D|MSTN|MYL1|THBD|TMOD4
Date of attending assessment centre	Date_of_attending_assessment_centre	Astrocytes	0.804019	0.292803	ACP6|ARHGEF10|ARHGEF12|ARSB|BCL2|BRSK2|CRADD|DDAH1|DDX58|EHBP1|ERBIN|FGF2|FHIT|FOXO1|HIP1R|JAM2|MAP3K5|MICALL2|NFAT5|PAGR1|PARD3|PER3|PFKFB2|PRKCQ|PRKG1|PRTFDC1|REPS1|RNF31|SORBS1|SPRED2|TAB2|TBL1X|THTPA|TMEM132A|VAV3|WASF3
Angina pectoris	bin_411.3	Club_cells	3.04311	0.292842	F3
Gamma glutamyltransferase	log_ggt_cleaned	Breast_myoepithelial_cells	0.627638	0.292982	BAMBI|ICAM5|IGFBP2|ITGA11|ITGBL1|MME|PDGFA|SFRP1
Mean reticulocyte volume	Mean_reticulocyte_volume	Spermatogonia	1.93094	0.292993	CALCB|EGFL7
Cystatin C	log_cysc_cleaned	Cone_photoreceptor_cells	0.747046	0.29324	B4GAT1|CALB1|CKB|CLSTN1|EGFLAM|FGF23|HEG1|HS3ST3B1|IGDCC4|LMOD1|MANEAL|NPPC|NRTN|PADI2|PARP1|PODXL2|PTP4A3|SCG3|SCRN1|SEZ6|SEZ6L2|SLC16A1|SMTN|SPTBN2|SYT1|THBS4|TIGAR
Atorvastatin	C10AA05	Pancreatic_endocrine_cells	1.79373	0.293409	CFB|SCG2|TGFBI|TNFSF11
C-reactive protein	log_crp_cleaned	Suprabasal_keratinocytes	0.780123	0.293492	AHNAK|ALDH3A1|CA12|CDA|CEBPA|CSTB|DKK4|EPHA1|EPHA2|FGFBP1|HPSE|HSPB1|IGSF3|IL1RL2|IL1RN|KLK11|KRT6C|LYPD3|NAGK|NDRG1|NOTCH3|PGD|PYDC1|S100A11|S100A14|SBSN|SEMA3F|SERPINB8|SPINK5|TACSTD2|TIMM8A|TNFRSF19
SHBG	shbg_cleaned	Prostatic_glandular_cells	1.52738	0.293879	ADGRG2|AMOT|CPE|EPHB6|IL1R1|KLK4|MME|NAAA|NPY|PLA2G7
Heel bone mineral density (BMD) T-score, automated	Heel_bone_mineral_density__BMD__T_score__automated	Adipocytes	1.78504	0.294541	FABP4|NRP2|TIMP4|TNFSF12
Beef intake	Beef_intake	Melanocytes	1.91596	0.294551	CD59|IGDCC4
Beef intake	Beef_intake	Breast_myoepithelial_cells	1.91596	0.294551	AMIGO2|GRP
Beef intake	Beef_intake	Undifferentiated_cells	1.91596	0.294551	PPP1R14D|RGMB
Platelet distribution width	Platelet_distribution_width	Breast_glandular_cells	1.78716	0.294609	BAMBI|BTN1A1|CXCL13|STC2
Leisure/social activities	Leisure_social_activities	Glandular_and_luminal_cells	1.54914	0.29466	ADAMTS8|IL1RL2|IL6|NT5E|PODXL|WFDC2
LDL direct	ldl_chol_cleaned	Early_spermatids	0.810361	0.295405	BAG6|BPIFB2|C1orf56|C6orf58|CA9|CCDC80|CCL8|COMP|CPTP|DDX25|DSG4|ERI1|GLT8D2|GRP|HMCN2|IGFBPL1|IL17D|IL31RA|INPP1|ITIH4|KLB|KLK15|LAMA4|LHB|LMNB1|LRRC37A2|MSTN|NPHS1|NTRK3|PCDH17|PCDHB15|PLB1|POMC|PPM1A|RGMB|RNASE3|SPACA5|TLR3|TNFSF11|TPK1
Glycated haemoglobin (HbA1c)	hba1c_cleaned	Basal_squamous_epithelial_cells	1.41134	0.295524	ALDH3A1|BMP4|CD109|CD200R1|CDH3|CXCL14|FABP5|HSPA2|IL1R2|KLF4|NTF3|PAPPA|TNC|VIT
Gout	bin_274.1	Oligodendrocytes	3.26309	0.295614	ERBB4
Osteoarthrosis, localized, primary	bin_740.11	Endometrial_stromal_cells	3.05183	0.295983	COL6A3
Lipoprotein A	log_lipo_a_cleaned	monocytes	1.77692	0.296127	CD4|CXCL10|HHEX|PADI4
Aspartate aminotransferase	log_ast_cleaned	granulocytes	1.32463	0.296321	ADGRE2|AREG|CAPG|CCL19|CD200R1|CD48|COMP|CPM|CSF1|CSF2RB|CST7|FOSB|FUT1|GDF2|HS6ST1|IFNL1|IL18R1|IL1RL1|IL31RA|IL4R|ISM1|ITGAM|ITM2A|LEO1|LIF|LPCAT2|MELTF|PALM2AKAP2|PDCD1LG2|RAB44
Tibolone	G03CX01	Oligodendrocytes	1.54115	0.296379	A1BG|ALCAM|CNDP1|CPQ|ENPP2|MEGF9
Bread intake	Bread_intake	Spermatogonia	2.99201	0.29656	RGMA
Levothyroxine	H03AA01	Collecting_duct_cells	2.99201	0.29656	PALM3
Total bilirubin	log_tbil_cleaned	Cardiomyocytes	0.609345	0.296733	CDH2|FABP3|LPL|MASP1|MYL4|VWC2
Rosuvastatin	C10AA07	Pancreatic_endocrine_cells	3.0021	0.296768	TNFSF11
Duration of moderate activity	Duration_of_moderate_activity	Pancreatic_endocrine_cells	3.0021	0.296768	FAP
Amitriptyline	N06AA09	Pancreatic_endocrine_cells	3.0021	0.296768	PPY
Hydroxyurea	L01XX05	T-cells	1.91066	0.296818	APBB1IP|EDAR
Acetylsalicylic Acid	A01AD05	dendritic_cells	1.76768	0.296948	AREG|HYOU1|SELL|TGFBI
Clopidogrel	B01AC04	Ductal_cells	1.89993	0.296988	CXCL6|MMP1
Obstetrical/birth trauma	bin_665	Ductal_cells	1.89993	0.296988	SERPING1|TSPAN8
Obstetrical/birth trauma	bin_665	Respiratory_ciliated_cells	1.89993	0.296988	PZP|TSPAN1
Systemic lupus erythematosus	bin_695.42	Respiratory_ciliated_cells	1.89993	0.296988	CST6|IL12A
Bendroflumethiazide	C03AA01	Serous_glandular_cells	1.90052	0.296993	DNER|PGLYRP1
Norethisterone |Estradiol|Levonorgestrel |Estradiol	G03FB05	Cardiomyocytes	3.11761	0.297241	MASP1
Testosterone	log_testo_cleaned	Paneth_cells	1.38065	0.297287	C10orf99|CKB|EPCAM|FUCA1|FUT3|GPA33|GPRC5C|LGALS3|LGALS9|NT5E|POF1B|TNFRSF11A|TSPAN1
Phenytoin	N03AB02	Syncytiotrophoblasts	1.76603	0.297389	CPM|FUCA1|GGH|LAMP2
Angina pectoris	bin_411.3	Adipocytes	1.92147	0.297418	CD300LG|CLEC1A
Centre	centre	Cardiomyocytes	1.24947	0.297675	AIFM1|ALDH5A1|ATP5IF1|BDNF|CEP85|CMC1|COX5B|COX6B1|CRYM|CTF1|DECR1|DNAJC21|DUSP3|ECI2|GOT1|GYS1|HRC|HSBP1|HSDL2|ITGB1BP2|MINDY1|MOCS2|MYL4|NDUFA5|NEK7|NEXN|NPTXR|OXCT1|PAIP2B|PDCD5|PFKFB2|PPP1R12B|PRKAR1A|PTP4A3|RABGAP1L|RBPMS2|SDHB|SLC16A1|SLMAP|TAX1BP1|TGM2|TOP2B
Formoterol |Budesonide	R03AK07	Astrocytes	3.18031	0.297784	NTRK2
High light scatter reticulocyte count	High_light_scatter_reticulocyte_count	Syncytiotrophoblasts	1.23552	0.297875	ADGRG1|AKT1S1|BCAM|C1QTNF1|CD200|COLEC12|CPM|CPPED1|CRH|CTSL|FAM13A|FNTA|FUCA1|HEXIM1|HMOX1|IL10RB|KRT18|KRT8|KYNU|LAMP2|LGALS8|LGMN|MFAP5|NECTIN4|NPL|PLA2G15|PRSS8|PSG1|RAD51|SDK2|SEMA7A|SOD3|STIP1|TAX1BP1|TFRC|VWA1
Immature reticulocyte fraction	Immature_reticulocyte_fraction	T-cells	1.53419	0.29794	CD226|EDAR|FLT3LG|ICAM3|SELL|SLA2
Oily fish intake	Oily_fish_intake	Cone_photoreceptor_cells	1.76044	0.298104	IGSF9|NPPC|SPTBN2|STX3
Alendronic Acid	M05BA04	Cone_photoreceptor_cells	2.99807	0.298465	HEG1
Date of attending assessment centre	Date_of_attending_assessment_centre	Granulosa_cells	0.691684	0.298473	CD99|CENPF|DAG1|FOXO1|ITGB5|KYAT1|PPP1R12B|PPP1R14A|SLC16A1|SMAD3|SYTL4|TMEM106A|WASF3
Alfacalcidol	A11CC03	Basal_respiratory_cells	1.90014	0.298531	IL33|KLK10
SHBG	shbg_cleaned	Gastric_mucus-secreting_cells	1.42732	0.298573	ACY1|ADGRG2|ANXA10|C6orf58|CA9|EFNB2|GCNT1|GPRC5C|IGSF9|PLA2G10|PM20D1|SRC|TFF1|TNFSF13
Omeprazole	A02BC01	Salivary_duct_cells	2.9661	0.298983	MET
Angina pectoris	bin_411.3	Melanocytes	2.9661	0.298983	CA14
Angina pectoris	bin_411.3	Undifferentiated_cells	2.9661	0.298983	RGMB
Levonorgestrel |Ethinyl Estradiol	G03AA07	Early_spermatids	0.654286	0.299183	BCL2L11|C1orf56|CNTN4|COMP|EPHA1|ITIH4|KLB|PZP|RLN2
Centre	centre	Kupffer_cells	1.22667	0.299239	APBB1IP|ARHGAP45|AZU1|C3|CCL14|CD84|CDA|CLEC1B|CORO1A|DPEP2|EHD3|EREG|FES|FKBP5|FLI1|FMNL1|FYB1|GIMAP7|GMFG|HCLS1|HHEX|HPSE|IL16|INPP5D|ITGAM|LAT2|LTA4H|MCEMP1|MNDA|NAMPT|NCF2|NRGN|NUDT16|PADI4|PGD|PIK3AP1|PLCB2|PPBP|PTPN6|RASSF2|RNASE3|RP2|S100A4|SH2B3|ST6GAL1|TMEM106A|TNFAIP8L2|VCAN|VNN2|VSIR|WAS
Levonorgestrel |Ethinyl Estradiol	G03AA07	Cone_photoreceptor_cells	1.52941	0.299282	CKB|CPE|MDGA1|MEGF9|NPTX1|SEZ6L2
Caffeine |Acetaminophen |Codeine|Acetaminophen |Codeine |Ketorolac|Acetaminophen |Codeine	N02AJ06	Oligodendrocyte_precursor_cells	1.75221	0.29961	GALNT10|IL1RAP|PDGFC|SMOC1
Tobacco use disorder	bin_318	Breast_myoepithelial_cells	1.89109	0.29961	ICAM5|KLK6
Conjugated Estrogens	G03CA57	Syncytiotrophoblasts	0.611042	0.299883	DPP4|GGH|LAMP2|LYPD3|SOD3|VWA1
Total protein	total_prot_cleaned	granulocytes	0.753888	0.299886	ARHGAP25|BATF|CCL19|CD200R1|CD48|CD84|CPM|CSF1|CSF2RB|CST7|FXYD5|GDF2|IL18|IL18R1|IL1RL1|IL31RA|IL4R|ISM1|LAT|LAT2|MPIG6B|RAB27B|RAB33A|RAB37|RGS10|S100A4|TNFSF12|TPSAB1|VWA5A
SHBG	shbg_cleaned	Rod_photoreceptor_cells	1.32592	0.299895	ARL13B|BTD|CKB|CLUL1|CPE|EGFLAM|IGSF9|OMD|PILRB|PODXL|PRRT3|PRTG|PSRC1|SCG3|SEMA7A|SEZ6|SEZ6L2|VASH1
SHBG	shbg_cleaned	B-cells	1.32592	0.299895	BANK1|CD48|CD70|CD72|CD74|CD79B|CD83|HHEX|HLA-DRA|IL2RA|IL4R|ITGB7|LY9|NFATC1|SIGLEC10|TLR1|TNFAIP8|TNFSF8
Number of days/week of vigorous physical activity	Number_of_days_week_of_vigorous_physical_activity	Early_spermatids	0.619593	0.300033	CCDC80|EGFLAM|FTCD|GGH|IGFBPL1|IL31RA
Vitamin D	vitd_cleaned	Proximal_enterocytes	0.747652	0.300215	ACAA1|ACY1|ANPEP|DDT|DNPH1|DPP4|GFER|GLRX|KHK|KRT8|PBLD|PEBP1|PLA2G2A|PTGR1|RBKS|RILP|SHBG|TNIP1
HDL cholesterol	hdl_chol_cleaned	Hepatocytes	1.18195	0.300307	ACOT13|ADH4|AFM|AKR1C4|ALDH1A1|APOA2|APOC1|APOH|APOL1|BTD|C1RL|C3|C8B|C9|CA5A|CFH|CFHR5|CLU|CPB2|DDT|ECHS1|ENTPD5|F10|F11|F12|F13B|F2|F7|FGL1|FXN|GNE|GPRC5C|HMGCL|HSD11B1|HYAL1|IGFBP1|IL1RAP|KLKB1|LBP|LCAT|LEPR|MAMDC4|MST1|ORM1|PEBP1|PECR|PLG|PON1|PON3|PROC|PROS1|SAA4|SDC1|SERPINA11|SERPINA4|SERPINA5|SERPINA6|SERPINA7|SERPINC1|SERPING1|SLC39A14|SLC9A3R2|SMOC1|SOD1|ST3GAL1|SUOX|THPO|TTR
Diastolic blood pressure, automated reading	Diastolic_blood_pressure	Astrocytes	0.600195	0.300343	CPQ|GASK1A|IL17RB|MEGF9|NTRK3|PON2
Renal failure NOS	bin_585.2	Proximal_enterocytes	0.701861	0.300398	CHCHD10|EPS8L2|FABP6|FAM3B|FAM3C|FAM3D|GIPC2|IL10RB|MDK|NBL1|RBP2|TNFRSF11A|TNFRSF14
Number of days/week of moderate physical activity	Number_of_days_week_of_moderate_physical_activity	Proximal_tubular_cells	1.74504	0.300473	ACY1|CXCL14|FABP3|THY1
Triglycerides	log_total_tg_cleaned	Syncytiotrophoblasts	0.838019	0.300477	ADAMTSL4|ADGRG1|AKT1S1|ANXA1|ARHGAP45|BIN2|BMP4|BNIP2|BSG|C1QTNF1|CANT1|CASP9|CD164|CDH5|CEBPA|CEBPB|CEP85|CLTA|COLEC12|COMT|CPM|CPPED1|CRH|CRIM1|CTSL|DCTN6|DDA1|EFEMP1|EHD3|EZR|FAM13A|FNTA|FUCA1|GBA|GORASP2|HEXIM1|HS3ST3B1|IGF2BP3|IL10RB|JPT2|KRT18|KYNU|LAMP2|LGALS8|LGMN|LRPAP1|MAN1A2|MANF|MESD|MFAP5|MME|MYDGF|NAGK|NPL|NUCB2|PDIA3|PLA2G15|PRSS8|PSG1|RAD51|REEP4|RGL2|RLN2|S100P|SH3GLB2|SMS|SPINT2|STIP1|STX5|TAX1BP1|TNFAIP8|TSC22D1|UBE2B|VAV3|VPS37A|VSIR|VWA1|ZFYVE19
Pulse rate, automated reading	Pulse_rate	Fibroblasts	1.21365	0.300496	ACVRL1|ADAMTS1|ADAMTSL2|ANGPTL1|ANGPTL2|APOD|C1QTNF1|CCL26|CCL8|CFH|CILP|CLEC1B|COL1A1|COL5A1|CSF1|CXCL12|F10|FCGR2B|FN1|FNDC1|FSTL1|GSN|HGF|IGFBP6|ISM1|ITM2A|LAMB1|MASP1|MXRA8|MYOC|NID1|NID2|NXPH3|PLAT|SERPINF1|SERPINH1|SFRP4|SOD3|SSC5D|TGFBI|TGFBR2|TGFBR3|THBS2|TIMP1|TIMP3|TNC|XG
Conjugated Estrogens	G03CA57	Suprabasal_keratinocytes	1.43621	0.300615	ECM1|EPHA2|IGSF3|IL1RL2|LYPD3|NOTCH3|SERPINA12|SPRR3|SUSD4
Cystatin C	log_cysc_cleaned	Erythroid_cells	0.751175	0.300659	AZU1|BOLA2|CA2|CDK1|CHAC2|CLC|CYTL1|DNAJC9|DRAXIN|ERMAP|FCRLB|GLRX5|ICAM4|KEL|LBR|LMNB1|MKI67|MPO|PSTPIP2|RAD51|RFC4|RNASE3|RNASEH2A|RRM2|SLC4A1|TK1|TNFSF13|TRIM58
Conjugated Estrogens	G03CA57	Ionocytes	1.52331	0.300695	CALCA|CDH3|EPHA2|FUT3|GPRC5C|PLAU
Cholecalciferol |Calcium Carbonate|Ergocalciferol |Calcium|Cholecalciferol |Niacin |Calcium Gluconate|Cholecalciferol |Calcium Phosphate	A12AX	Squamous_epithelial_cells	2.97694	0.300696	POF1B
Known or suspected fetal abnormality affecting management of mother	bin_655	Glandular_and_luminal_cells	2.97694	0.300696	PAEP
Norethisterone |Estradiol	G03FA01	Microglial_cells	1.74184	0.300866	CD86|LEPR|MERTK|PDGFC
Coronary atherosclerosis	bin_411.4	T-cells	3.047	0.300945	CD244
Hydroxyurea	L01XX05	Microglial_cells	1.89013	0.30102	APBB1IP|NPL
Psoriasis	bin_696.4	Thymic_epithelial_cells	2.97993	0.301056	KLK8
Rheumatoid arthritis	bin_714.1	Thymic_epithelial_cells	2.97993	0.301056	TNFRSF8
Poultry intake	Poultry_intake	Oligodendrocytes	1.52085	0.301105	CELSR2|CNDP1|FAM171B|GPR158|KLK6|MYO6
Neutrophill percentage	Neutrophill_percentage	Bipolar_cells	1.42922	0.30112	CLSTN3|CPE|DNER|LRTM2|NFASC|NPHS1|PLXDC1|SCG3|SERPINI1
Red blood cell (erythrocyte) count	Red_blood_cell__erythrocyte__count	Undifferentiated_cells	1.49543	0.301636	AGR2|CCL15|CEACAM16|DDT|FAM3D|PDCD6|PLA2G2A|POF1B|RPS10|SLC12A2
Month	month	Cytotrophoblasts	1.73577	0.301823	BMP4|NPL|PARP1|SPINT1
Type 2 diabetes	bin_250.2	Basal_prostatic_cells	1.74459	0.30187	CRTAC1|FAM3D|IL18R1|IL1RL1
Immature reticulocyte fraction	Immature_reticulocyte_fraction	Microglial_cells	1.51698	0.302007	ADAMTSL2|CD226|ITGA11|LEPR|MAMDC2|VEGFC
Particulate matter air pollution (pm10); 2007	Particulate_matter_air_pollution__pm10___2007	Cholangiocytes	0.411639	0.302038	ANXA4|HHEX
Alfacalcidol	A11CC03	Mucus_glandular_cells	2.92329	0.302203	KLK10
Conjugated Estrogens |Norgestrel	G03FA10	Prostatic_glandular_cells	2.92329	0.302203	NAAA
Beclomethasone Dipropionate	R03BA01	Prostatic_glandular_cells	2.92329	0.302203	THBS4
Fresh fruit intake	Fresh_fruit_intake	Langerhans_cells	1.73606	0.302239	ITGAM|ITGB2|MCEMP1|PDCD1LG2
Epilepsy, recurrent seizures, convulsions	bin_345	Club_cells	2.92519	0.302245	IGFBP3
Glycated haemoglobin (HbA1c)	hba1c_cleaned	Collecting_duct_cells	1.46444	0.302274	AGRN|CLU|ERBB2|ITGB6|L1CAM|NPHS1|PAPPA|SSC4D|STC1|TNFRSF11B
LDL direct	ldl_chol_cleaned	Basal_squamous_epithelial_cells	0.63965	0.302627	BAG3|DIABLO|EDAR|IFNLR1|KLF4|LGALS7|VIT|XG
Falls in the last year	Falls_in_the_last_year	Ductal_cells	2.94631	0.30271	TNFRSF12A
Falls in the last year	Falls_in_the_last_year	Basal_keratinocytes	2.94631	0.30271	AHNAK2
Chemotherapy	bin_197	NK-cells	3.07748	0.302738	FLT3LG
White blood cell (leukocyte) count	White_blood_cell__leukocyte__count	Endometrial_ciliated_cells	1.40676	0.302763	ADAMTS8|AZU1|CCN2|CETN2|DPY30|IL12A|IL6|LIF|NEDD9|OCLN|OMG|RNASET2|SPAG1|STC1|WFDC2
Hypertensive chronic kidney disease	bin_401.22	Squamous_epithelial_cells	1.73023	0.302797	EPHA1|PPL|ULBP2|XG
SHBG	shbg_cleaned	Proximal_tubular_cells	0.759086	0.302828	ACY1|CA11|CDH6|CFI|FOLR1|FTCD|HAGH|HAVCR2|HYAL1|IL17RB|IL32|NIT1|PBLD|PCBD1|PM20D1|RBP5|RNF5|SMPDL3A|TNFRSF11B|VCAM1
Duration of vigorous activity	Duration_of_vigorous_activity	Inhibitory_neurons	3.23878	0.302997	CLMP
Ulcerative colitis	bin_555.2	Inhibitory_neurons	3.23878	0.302997	IGFL4
Viral hepatitis C	bin_70.3	Inhibitory_neurons	3.23878	0.302997	CDH2
Arthropathy NOS	bin_716.9	Inhibitory_neurons	3.23878	0.302997	CRTAC1
Sulfasalazine	A07EC01	Plasma_cells	2.96394	0.303092	IL12A
Fasting time	Fasting_time	Ductal_cells	1.72841	0.30313	CD59|CFB|EDN1|TNFSF11
Atenolol	C07AB03	Thymic_epithelial_cells	1.87067	0.303151	IL1R1|TNFRSF8
Methotrexate	L01BA01	Cholangiocytes	2.90898	0.303365	MMP1
Water intake	Water_intake	Extravillous_trophoblasts	3.10542	0.303576	PTH1R
Alcoholic liver damage	bin_317.11	Extravillous_trophoblasts	3.10542	0.303576	ADAM15
Other chronic ischemic heart disease, unspecified	bin_411.8	Extravillous_trophoblasts	3.10542	0.303576	IGFBP3
Pulse rate, automated reading	Pulse_rate	T-cells	1.25601	0.303592	ADGRE5|APBB1IP|ARHGAP25|BTN3A2|CCL4|CD101|CD244|CD40LG|CD48|CD5|CEMIP2|CORO1A|CST7|DGKA|FLT3LG|FYB1|IL10RA|IL12RB1|IL18R1|IL2RA|IL7R|INPP5D|ITM2A|LAT|LSP1|LY9|MICB|PLSCR3|PTPRC|RAB39B|TGFB1|TNFSF14
Clopidogrel	B01AC04	Skeletal_myocytes	1.86713	0.30376	BDNF|EGF
Creatinine	log_crea_s_cleaned	Plasma_cells	0.674369	0.303974	A1BG|CD38|CD79B|CKAP4|ERN1|GABARAP|HYOU1|ICAM3|RRM2|TNFRSF17|TXNDC15
Body mass index	bmi	Cone_photoreceptor_cells	1.34531	0.304105	B4GAT1|CALB1|CKB|CPE|FGF23|HS3ST3B1|IGDCC4|IGSF9|LMOD1|MEGF9|NME1|NPPC|NPTX1|NRTN|PODXL2|PTP4A3|SCG3|SEZ6|SYT1|THBS4
Diastolic blood pressure, automated reading	Diastolic_blood_pressure	Extravillous_trophoblasts	1.39032	0.304331	CDH5|COL4A1|CTSV|FN1|IGFBP3|LMNB1|MXRA8|NAGA|PLA2G10|PON2|PXN|S100A11|TK1
Allopurinol	M04AA01	Sertoli_cells	2.92874	0.304697	ADGRD1
Time blood draw	Time_blood_draw	dendritic_cells	1.24195	0.304698	ADA|ADGRE5|APBB1IP|B4GALT1|BCL2L11|BID|BLNK|CCDC50|CD2AP|CD4|CD74|CD83|CDKN2D|CORO1A|DKK4|HHEX|HNRNPUL1|HS3ST3B1|HYOU1|ICOSLG|IFNLR1|IGF2R|INPP5D|ITGAL|KCTD5|LILRB4|LSP1|LYN|MAPKAPK2|MPIG6B|PAXX|PDGFB|PFKFB2|PLXNA4|PPBP|PTPN1|RELT|RNASE6|RNF149|SELPLG|SH2B3|SLA2|SMPD3|SNX9|SPON2|SUSD1|TGFB1|TMEM106A|TNFRSF1B|TNFRSF21|TREML1
Testosterone	log_testo_cleaned	Glandular_and_luminal_cells	0.640806	0.304799	CCN3|EDN1|GAL|IDO1|IL1RL2|NT5E|SERPINA5
Tamoxifen	L02BA01	Endometrial_stromal_cells	1.71758	0.304826	ADGRD1|IGFBP2|IGFBP4|SPON2
White blood cell (leukocyte) count	White_blood_cell__leukocyte__count	T-cells	1.2497	0.305027	APBB1IP|ARHGAP25|ARHGEF1|CASP8|CD101|CD84|CORO1A|CST7|DGKA|DRAXIN|FGD3|FLI1|FLT3LG|FMNL1|FYB1|GMFG|HCLS1|IL16|IL32|IL7R|INPP5D|IPCEF1|LAG3|LCP1|LSP1|PF4|PPBP|SELL|SEMA4D|SKAP1|TGFB1|TNFSF14
Platelet crit	Platelet_crit	dendritic_cells	1.24969	0.305033	ADA|ADA2|ADGRE5|APBB1IP|B4GALT1|BCL2L11|BID|BLNK|CCDC50|CD2AP|CD4|CD72|CD74|CD83|CDKN2D|CLEC4C|CORO1A|DKK4|ERN1|HHEX|HNRNPUL1|HS3ST3B1|HYOU1|ICOSLG|IL17RA|IL2RG|IL3RA|INPP5D|KCTD5|LTA|LY9|LYN|MAPKAPK2|MPIG6B|PAXX|PDGFB|PFKFB2|PLXNA4|PPBP|PTPN1|RASSF2|RNASET2|SEMA7A|SH2B3|SLA2|SNX9|SUSD1|TGFB1|TGFBI|TMEM106A|TNFRSF21|TNFSF8|TREML1|VEGFB|WAS
Bendroflumethiazide	C03AA01	Distal_tubular_cells	1.86114	0.305119	FABP3|PTH1R
Lymphoid leukemia, chronic	bin_204.12	Syncytiotrophoblasts	1.38657	0.305183	CANT1|CD200|CRH|DDA1|DPEP2|EZR|MAN1A2|NAGK|SDK2|SEMA7A|SPINT1|TAX1BP1|TREML2
Amlodipine	C08CA01	Inhibitory_neurons	1.90875	0.305228	HAVCR1|PTPRB
Waist-to-Hip ratio	whr	Smooth_muscle_cells	1.26416	0.305544	ADIPOQ|ANGPTL1|AOC3|CACNA1H|CCL26|CDH6|CLEC3B|COL1A1|COL4A1|CRIP2|EGFLAM|ELN|F2R|FN1|HGF|ID4|IL6|ITGA11|LTBP2|MCAM|NOTCH3|NRGN|NTF3|NXPH3|PCDHB15|PDE5A|SCARF2|SELP|SOD3|SPARCL1|SRPX
trans-pQTL score	trans.score	Glandular_and_luminal_cells	1.43241	0.305646	ADAMTS15|ADAMTS8|AMIGO2|AMOTL2|APOL1|ARG2|CCN1|CCN2|CCN3|CD200|CDH1|COMP|CPM|CST1|CXCL10|CXCL14|DYNLT3|EPHA2|ESR1|GAL|IDO1|IL1A|IL1R1|IL1RL2|IL6|IL6ST|MAP2K6|MET|MTR|MUC16|NEDD9|NPHS1|NT5E|OCLN|PAEP|PGR|PODXL|RIPK4|RNASET2|SERPINA5|SESTD1|SLC39A14|SNX9|SOD2|STC1|TCN1|TFPI2|VNN1|VTCN1|WFDC2|YOD1
Atenolol	C07AB03	Oligodendrocytes	1.71458	0.30567	CA14|NFASC|PTH|SPOCK1
Atorvastatin	C10AA05	Serous_glandular_cells	1.71458	0.30567	FAM20A|FAM3B|FCGR3B|IL7R
Bread intake	Bread_intake	Late_spermatids	1.72135	0.305754	CDH5|CNTN4|HMCN2|OXT
Centre	centre	Early_spermatids	1.18274	0.305809	AARSD1|ACOT13|AFAP1|ANKMY2|AP2B1|ATP5IF1|BAG6|BRDT|C2orf69|CALCOCO2|CCL8|CENPF|CEP43|CIT|CMC1|CRADD|CWC15|DNPEP|DYNLT3|EFCAB2|ERI1|FGD3|FKBP7|GIT1|GOT1|GP6|IGHMBP2|ING1|INPP1|IQGAP2|LACTB2|LGALS8|LMNB1|LYAR|LZTFL1|MAD1L1|MAMDC2|MED21|MPIG6B|MTHFSD|MTIF3|NFYA|NUB1|PAIP2B|PDZD2|PIBF1|PLEKHO1|PNMA1|PPP1CC|PPP2R5A|RAB27B|RABEPK|RNASE3|RNF41|SIRT1|SKAP2|SMAD1|SNAP29|SNU13|SPAG1|SPART|STAT5B|STK11|TACC3|TDP1|UFD1|USP25|VASH1|VPS37A|VPS53|WASF1|WASF3|WASHC3
Cereal intake	Cereal_intake	Alveolar_cells_type_2	1.50318	0.306226	CTSE|FOLR1|ICAM4|NPR1|PALM3|PRTG
Renal failure NOS	bin_585.2	Enteroendocrine_cells	1.5042	0.306441	FAM3D|MDK|QPCT|SCG3|TNFRSF11A|VGF
Bendroflumethiazide	C03AA01	Smooth_muscle_cells	1.70809	0.306473	COL18A1|COL1A1|PTH1R|SOD3
C-reactive protein	log_crp_cleaned	Alveolar_cells_type_2	1.37993	0.306877	ADGRD1|ADGRF5|C2|CEBPA|CHI3L1|CHIT1|CRTAC1|CSF3|CTSE|CTSH|FAM20A|GGT5|ICAM1|ITGB6|KITLG|LAMP3|MARCO|MEGF9|MET|NPC2|NPR1|PRTG|RNASE1
Date of attending assessment centre	Date_of_attending_assessment_centre	B-cells	1.29249	0.3069	APBB1IP|ARHGAP25|ARHGAP45|BANK1|CD40|CORO1A|DAPP1|FLI1|FMNL1|HCLS1|HHEX|IL4R|INPP5D|IRAG2|LAT2|LRCH4|LYN|NFATC1|PLSCR3|PTPN6|RAB37|STK4|SWAP70|TNFAIP8|TREML1|TREML2|WAS
Total protein	total_prot_cleaned	Squamous_epithelial_cells	0.756157	0.306911	AHNAK2|BAG3|CA12|CD109|DGKA|EDAR|EPHA1|EPHA2|EVPL|FABP5|FKBPL|HBEGF|HSPB1|IKZF2|KEL|KLK8|NECTIN4|NGRN|PGD|PLSCR3|PTN|RGMA|RIPK4|SDC1|SLC9A3R1|SOX9|TFAP2A|THBD|THTPA|ULBP2
Alendronic Acid	M05BA04	Skeletal_myocytes	2.89627	0.30693	CDH15
Mean corpuscular haemoglobin concentration	Mean_corpuscular_haemoglobin_concentration	Leydig_cells	1.70455	0.306993	AGRP|FBLN2|MAMDC2|OMD
Total protein	total_prot_cleaned	Pancreatic_endocrine_cells	1.40141	0.307052	ANXA2|ANXA3|CCL2|CCN2|CFB|COL1A1|CTHRC1|CXCL5|CXCL6|DBN1|DEFB4A|FN1|LGALS1|MMP3|NPPB|PDLIM7|QPCT|RHOC|SCG2|SCG3|SCGN|SNX15|STC2|TFPI2|TGFBI|TIMP1|TNFRSF11B|TNFRSF12A|TUBB3|VGF
Duration of moderate activity	Duration_of_moderate_activity	Serous_glandular_cells	2.87775	0.307094	ADGRG2
Estradiol|Norethisterone |Estradiol	G03CA03	Serous_glandular_cells	2.87775	0.307094	BGLAP
Amitriptyline	N06AA09	Serous_glandular_cells	2.87775	0.307094	KLK13
Smoking	smoking	Oligodendrocytes	0.813337	0.307405	APLP1|ATRN|BRSK2|CD226|CELSR2|CLASP1|CNTN2|DCUN1D2|EFHD1|ENPP6|FAM171B|GPR158|HAVCR1|HDAC8|IGF1R|IKZF2|ITGA2|KEL|KLK6|LIFR|LRP11|MAD1L1|MOG|MTUS1|NCAM1|NEO1|OMG|PCDH17|PCDH9|PTH|RNF31|ROR1|SLITRK2|SMOC1|SPOCK1|TYRO3|VSTM2B
Time blood draw	Time_blood_draw	Glandular_and_luminal_cells	0.743329	0.307427	ADAMTS15|ARG2|CCN2|CCN3|CDH1|COMP|CPM|CXCL10|DYNLT3|EDN1|EPHA2|FGF9|FRMD4B|GBP2|IDO1|IL1R1|IL6|MAP2K6|SERPINA5|SESTD1|SLC39A14|SNX9|TCN1|TFPI2|YOD1
Time blood draw	Time_blood_draw	Ionocytes	0.743329	0.307427	C1GALT1C1|CDH3|CETN2|CRYM|CXCL17|CXCL3|CXCL6|CXCL8|DAPP1|DEFB4A|DYNLT1|EPHA2|FAM3D|IFNGR1|KLK11|KYNU|LCN2|MSLN|NECTIN4|SCGB1A1|SLITRK6|TNFAIP2|TNFRSF10C|VMO1|ZP3
Total Lean Mass (g)	Total_Lean_Mass__g_	Ductal_cells	0.551616	0.307462	CFB|IL32|SERPINA3|SERPING1
Glucose	glucose_cleaned	Club_cells	1.70636	0.307612	CTSC|KLK10|NTF4|OLFM4
Number of days/week of vigorous physical activity	Number_of_days_week_of_vigorous_physical_activity	Serous_glandular_cells	1.70217	0.307842	CA6|DNER|SFRP1|TMPRSS5
Ankle spacing width	Ankle_spacing_width	Muller_glia_cells	1.85036	0.307849	FRZB|SCRG1
Acetaminophen	N02BE01	Muller_glia_cells	1.85036	0.307849	CLU|PTN
Fresh fruit intake	Fresh_fruit_intake	Hofbauer_cells	1.70212	0.308064	ADGRE2|ITGAM|ITGB2|MCEMP1
Gliclazide	A10BB09	Distal_enterocytes	1.6967	0.308456	CDH1|CHAD|KRT8|MUC13
Pork intake	Pork_intake	Melanocytes	2.85117	0.308538	IGDCC4
Pork intake	Pork_intake	Undifferentiated_cells	2.85117	0.308538	GPA33
Urea	urea_cleaned	Adipocytes	1.27384	0.308632	AKAP12|CD300LG|CLEC1A|CLEC3B|CSF3|DKK4|GPIHBP1|GSN|IL6|JAM2|LEPR|LPL|MCAM|MTUS1|NOS3|PCDH1|PCDH17|PLAT|SCN4B|SEMA3G|SPARCL1|STC1|THBD
Warfarin	B01AA03	Undifferentiated_cells	1.69915	0.308842	CKMT1A|CKMT1B|PLA2G2A|PPP1R14D
C-reactive protein	log_crp_cleaned	Leydig_cells	1.27029	0.30912	AGRP|ANGPT2|ANGPTL1|APOD|BOC|C1R|C1RL|C1S|CCL26|CFH|CLEC3B|COL1A1|CPE|DCN|EGFLAM|ELN|ENG|ENTPD2|F10|GGT5|HS6ST2|IGDCC4|MXRA8|NID1|OMD|PDGFRB|PILRA|PILRB|RGMA|S100A13|SERPINF1|SERPING1|SOD3|SSC5D|TGFBR3|TIMP3|WFIKKN2
Beclomethasone Dipropionate	R03BA01	Theca_cells	2.84121	0.309186	ADAMTS16
Salbutamol	R03AC02	Bipolar_cells	1.84175	0.309302	EXTL1|NXPH3
Esomeprazole	A02BC05	Basal_respiratory_cells	2.9263	0.309396	CA9
Cholelithiasis	bin_574.1	Basal_respiratory_cells	2.9263	0.309396	KRT19
Average total household income	Average_total_household_income	Langerhans_cells	1.69414	0.309456	CCL19|ICAM1|MMP12|PLAUR
Caffeine |Acetaminophen |Codeine|Acetaminophen |Codeine |Ketorolac|Acetaminophen |Codeine	N02AJ06	Langerhans_cells	1.69414	0.309456	C1orf56|CD302|CD4|IL18R1
Red blood cell (erythrocyte) distribution width	Red_blood_cell__erythrocyte__distribution_width	Granulosa_cells	1.47896	0.309519	CCN4|CDH3|CEACAM21|IGFBP2|NPTX2|SEMA7A|SLC16A1|SRPX|TAFA5|VCAN
Mean corpuscular volume	Mean_corpuscular_volume	Melanocytes	1.4942	0.309555	CDH3|CTSF|EXTL1|MIA|SLITRK2|VAT1
Mean corpuscular volume	Mean_corpuscular_volume	Undifferentiated_cells	1.4942	0.309555	CEACAM16|FUT3|GPA33|OLFM4|PIGR|TSPAN8
Tibolone	G03CX01	Breast_myoepithelial_cells	1.8432	0.309713	BPIFB2|ISM1
Tibolone	G03CX01	Undifferentiated_cells	1.8432	0.309713	CEACAM16|TSPAN8
Testosterone	log_testo_cleaned	Late_spermatids	0.805911	0.30988	ADAMTS13|ADGRD1|ASAH2|BMP10|BPIFB2|CCL14|CNTN4|CXCL16|DPP7|EGFLAM|FCRL3|FTCD|GFRA2|HMCN2|IGFBPL1|ITIH4|LCP1|LRP11|MFAP3L|NPTX1|PHLDB1|PLB1|POMC|PZP|SEPTIN3|SERPINA5|SMPD1|TGFBR1|TIMP2|TREML2|TSPAN1|ULBP2
Gliclazide	A10BB09	monocytes	1.48746	0.309925	ADA2|ADGRE2|ADGRE5|NAGA|RNASET2|SIGLEC10
Spread type	Spread_type	Kupffer_cells	0.693485	0.310191	FLI1|GMFG|HCLS1|LAT2|MERTK|MRC1|PGD|RP2|SELPLG|VNN2
Monocyte percentage	Monocyte_percentage	Proximal_enterocytes	1.3598	0.310256	ALPI|B2M|CD74|DNPEP|ENTPD5|FABP2|FUCA1|GCNT1|INPP5J|RBP2|SMPDL3A|TCN2|TNFRSF10C
Obstetrical/birth trauma	bin_665	Paneth_cells	1.83543	0.310523	TSPAN1|TSPAN8
Alfacalcidol	A11CC03	Basal_prostatic_cells	2.82499	0.310566	SEMA3F
Spread type	Spread_type	Club_cells	0.436831	0.310624	FOLR1|PRSS22
Diastolic blood pressure, automated reading	Diastolic_blood_pressure	Basal_respiratory_cells	1.39616	0.310906	CA9|CTSV|CXCL10|IGFBP3|KYNU|LAYN|PLAT|SERPINF1|ULBP2
Duration of moderate activity	Duration_of_moderate_activity	Macrophages	1.8682	0.310948	ITGAM|ITGB2
Amitriptyline	N06AA09	Macrophages	1.8682	0.310948	CD83|SIRPA
Hydroxychloroquine	P01BA02	Macrophages	1.8682	0.310948	CD302|CTSL
Neutrophill percentage	Neutrophill_percentage	Early_spermatids	0.730033	0.310983	CNTN4|COMP|GGH|HMCN2|IL31RA|ITIH4|LAMA4|LRRC37A2|MMP3|NPHS1|POMC|RGMB|THBS4|TNFSF11
Alendronic Acid	M05BA04	Intestinal_goblet_cells	2.84788	0.311127	CHAD
Platelet distribution width	Platelet_distribution_width	Club_cells	1.68672	0.311222	CXCL6|RARRES1|VMO1|VSTM2L
Chemotherapy	bin_197	Proximal_tubular_cells	2.97258	0.311314	THPO
Digoxin	C01AA05	Distal_tubular_cells	1.83194	0.311389	ADAMTSL2|CLEC11A
Asthma	bin_495	Spermatocytes	1.83194	0.311389	POMC|PXDNL
Fluoxetine	N06AB03	Distal_enterocytes	2.94166	0.311526	LGALS3
Sicca syndrome	bin_709.2	Distal_enterocytes	2.94166	0.311526	LGALS9
Levonorgestrel |Ethinyl Estradiol	G03AA07	Prostatic_glandular_cells	1.68502	0.311939	AMOT|CPE|ENTPD5|NPY
Amlodipine	C08CA01	Cone_photoreceptor_cells	2.83071	0.312189	LMOD1
Malignant neoplasm of female breast	bin_174.11	Cone_photoreceptor_cells	2.83071	0.312189	MDGA1
Duration of moderate activity	Duration_of_moderate_activity	Alveolar_cells_type_2	2.81929	0.312202	CRTAC1
Norethisterone |Ethinyl Estradiol	G03AA05	Distal_tubular_cells	2.81929	0.312202	IL1RL2
Norethisterone |Ethinyl Estradiol	G03AA05	Alveolar_cells_type_2	2.81929	0.312202	MEGF9
Estradiol|Norethisterone |Estradiol	G03CA03	Distal_tubular_cells	2.81929	0.312202	BGLAP
Estradiol|Norethisterone |Estradiol	G03CA03	Alveolar_cells_type_2	2.81929	0.312202	MEGF9
Conjugated Estrogens |Medroxyprogesterone Acetate|Medroxyprogesterone Acetate |Estradiol	G03FA12	Distal_tubular_cells	2.81929	0.312202	IL1RL2
Conjugated Estrogens |Medroxyprogesterone Acetate|Medroxyprogesterone Acetate |Estradiol	G03FA12	Alveolar_cells_type_2	2.81929	0.312202	MEGF9
Rheumatoid arthritis	bin_714.1	Endometrial_stromal_cells	2.84759	0.312307	CXCL13
Creatinine	log_crea_s_cleaned	Microglial_cells	0.728951	0.312326	ADAMTSL2|AMBN|CD86|COLEC12|CRYBB2|CYTL1|FLT1|GALNT10|IGDCC4|IGF1R|JAM2|MERTK|NTRK3|PIK3AP1|TGFBR1|TNFRSF19
Forced expiratory volume in 1-second (FEV1)	Forced_expiratory_volume_in_1_second__FEV1_	Rod_photoreceptor_cells	0.54001	0.312334	GP1BA|IGDCC4|IGSF9|NFASC
Forced expiratory volume in 1-second (FEV1)	Forced_expiratory_volume_in_1_second__FEV1_	Plasma_cells	0.54001	0.312334	A1BG|CD38|LILRB4|MICB
Number of draws	Number_of_draws	Prostatic_glandular_cells	0.561609	0.312429	ARG2|GMPR|NEDD4L|NPY|TNFRSF19
Diclofenac	D11AX18	Oligodendrocyte_precursor_cells	3.04484	0.312539	COL9A1
Tramadol|Morphine	N02AX02	Oligodendrocyte_precursor_cells	3.04484	0.312539	COL9A1
Gout	bin_274.1	Oligodendrocyte_precursor_cells	3.04484	0.312539	ERBB4
Mean sphered cell volume	Mean_sphered_cell_volume	Distal_tubular_cells	1.45184	0.312771	BGLAP|COX5B|CXCL12|GLRX5|IL1RL2|MCEE|OXCT1|PRDX3|PTH1R|TDGF1
Mean sphered cell volume	Mean_sphered_cell_volume	Alveolar_cells_type_2	1.45184	0.312771	ADGRD1|ADGRF5|CHI3L1|ICAM5|KITLG|LAMP3|MET|NRGN|SDC4|WFDC12
Alanine aminotransferase	log_alt_cleaned	Syncytiotrophoblasts	1.24274	0.313012	ARHGAP45|BCAM|CD200|CEBPA|CKMT1A|CKMT1B|CPM|CTSL|DPP4|EFHD1|EPHB4|FDX1|FNTA|GGH|HMOX1|IL10RB|KRT18|KRT8|KYNU|LAMP2|MME|NPL|PLA2G15|PREB|SDC1|SEMA7A|SOD3|TAX1BP1|TINAGL1|TOP1
Duration of vigorous activity	Duration_of_vigorous_activity	Excitatory_neurons	3.10736	0.31319	CLMP
Heart failure NOS	bin_428.2	Excitatory_neurons	3.10736	0.31319	ICAM5
Ulcerative colitis	bin_555.2	Excitatory_neurons	3.10736	0.31319	IGFL4
Viral hepatitis C	bin_70.3	Excitatory_neurons	3.10736	0.31319	CDH2
Triglycerides	log_total_tg_cleaned	Prostatic_glandular_cells	0.712258	0.313265	AMOT|C1orf116|CANT1|CHRM1|CLGN|CPE|CST1|ENTPD5|GALNT7|GMPR|GOLM2|MME|NEDD4L|NPDC1|NPY|RAB27B|TNFRSF19|ZBTB16
Spread type	Spread_type	Thymic_epithelial_cells	0.525286	0.313396	ADAMTS15|MET|MIF|ST3GAL1
Tobacco use disorder	bin_318	Oligodendrocyte_precursor_cells	1.47397	0.313456	NCAM1|NPTXR|NTRK3|SLITRK2|SUSD5|TNR
Systolic blood pressure, automated reading	Systolic_blood_pressure	Basal_squamous_epithelial_cells	0.434554	0.313512	IL1R2|VIT
High light scatter reticulocyte count	High_light_scatter_reticulocyte_count	Theca_cells	0.56987	0.313877	CCN4|GLI2|IGFBP2|LAMB1|STC1
Sicca syndrome	bin_709.2	Smooth_muscle_cells	2.91418	0.313882	CCL8
Oily fish intake	Oily_fish_intake	Intestinal_goblet_cells	1.66767	0.313883	DLL1|GALNT3|POF1B|SPINK4
Levonorgestrel |Ethinyl Estradiol	G03AA07	T-cells	1.38456	0.314465	ADGRE5|CD48|CRTAM|DRAXIN|ICAM3|ITGB7|LAG3|LY9|TNFSF8
Cheese intake	Cheese_intake	Proximal_enterocytes	3.08941	0.314635	APOA4
Ulcerative colitis	bin_555.2	Proximal_enterocytes	3.08941	0.314635	NOS2
Viral hepatitis C	bin_70.3	Proximal_enterocytes	3.08941	0.314635	LGALS3BP
Number of days/week of vigorous physical activity	Number_of_days_week_of_vigorous_physical_activity	Alveolar_cells_type_2	1.66538	0.314649	CEBPA|ITGB6|SFTPD|WFDC12
Urea	urea_cleaned	Hofbauer_cells	0.770413	0.314719	CCL24|CCL4|CD86|CPVL|CREG1|CTSD|CXCL11|FAM20A|FUOM|HPSE|ITGAM|LAIR1|LGMN|NAGA|PLA2G15|RNASE6|S100A4|TNFSF13B|TPP1|VNN2
Poultry intake	Poultry_intake	Undifferentiated_cells	1.81995	0.314756	CCL15|FAM3D
Tea intake	Tea_intake	Endometrial_ciliated_cells	2.78076	0.314775	STC1
Qualifications	Qualifications	Late_spermatids	0.555584	0.315022	FAM20A|NOS3|RANGAP1|SMPD1
Smoking	smoking	Proximal_enterocytes	0.829942	0.315236	ACE2|ACHE|ADAMTSL5|AKR1B10|ANPEP|B2M|BLNK|CDA|CHCHD10|CLIC5|CTSD|DHRS4L2|DNPEP|ENTPD2|EPCAM|FABP2|FAM3B|FBP1|FUT3|GCHFR|HEPH|IFNLR1|KAZALD1|KIAA2013|KRT19|LY75|MAMDC4|MEP1B|MST1|NAPRT|NOS2|PIGR|PLA2G2A|PLB1|PRSS8|PTGR1|PTPRH|RBP2|SHBG|SLC39A5|SMPD3|SMPDL3A|SPINT1|TCN2|TNFRSF10C|TNFRSF11A|TSPAN8
Falls in the last year	Falls_in_the_last_year	Squamous_epithelial_cells	2.80104	0.315299	AHNAK2
Sex	sex	Astrocytes	0.815562	0.315311	ACP6|ADAMTS13|AMOT|ANGPT1|ARHGEF10|ARHGEF12|ARSB|CHRDL1|CPQ|CRADD|EHBP1|ERBIN|FAM171B|FGF2|FHIT|FLRT2|FOXO1|GASK1A|GTF2IRD1|HEPH|IL17D|IL17RB|LIFR|LRP2BP|MAP3K5|MDGA1|MEGF9|MERTK|NCAM1|NOTCH1|NTRK2|NXPH3|PALM|PCDH9|PER3|PFKFB2|PRTFDC1|PTPRS|SCRG1|SERPINI2|SIRPA|SLITRK2|SPON1|TAFA5|THTPA|YAP1
Warfarin	B01AA03	Late_spermatids	0.677976	0.315343	ADGRD1|BMP10|CCL14|CNTN4|EGFLAM|FAM20A|IL17D|LCP1|LMNB1|TIMP2
Average total household income	Average_total_household_income	Cytotrophoblasts	1.81451	0.31546	COLEC12|MANSC4
Milk type used	Milk_type_used	Basal_squamous_epithelial_cells	1.81451	0.31546	IFNLR1|NPPC
Phosphate	phos_cleaned	Distal_tubular_cells	0.433025	0.315472	BGLAP|PTH1R
Haemoglobin concentration	Haemoglobin_concentration	Breast_glandular_cells	0.57027	0.315562	AZU1|CXCL13|GFRA1|PLAT|SFRP1
Overall health rating	Overall_health_rating	Basal_squamous_epithelial_cells	1.66102	0.315758	ADAMTSL5|ALDH3A1|EDAR|TNFSF13
Red blood cell (erythrocyte) count	Red_blood_cell__erythrocyte__count	Paneth_cells	1.35303	0.315816	CA12|CA7|CCL15|CCL23|CDA|CEACAM8|CKB|FAM3D|MDK|POF1B|PTPRH|SNX15|THOP1|VIPR1
Alcohol consumption	alcohol	Alveolar_cells_type_1	1.30941	0.315824	AGER|ALCAM|ALPP|C1orf116|CEACAM6|FAS|FGF2|FOLR1|ICAM1|ITGB6|MEGF9|MPRIP|PALM2AKAP2|PDGFA|PPL|PVR|ROR1|TGFBR2|VEGFA
Cereal intake	Cereal_intake	Cholangiocytes	1.66737	0.316195	ADRA2A|CDH6|FGF21|PALM3
Glucose	glucose_cleaned	Melanocytes	1.65967	0.316396	APOD|CA14|MIA|SCRG1
Age	age	Breast_glandular_cells	1.38317	0.316434	BAMBI|CCL28|CHRDL2|EFHD1|FABP3|FOLR1|GFRA1|IL20|MFGE8|MRC1|PLAT|SFRP1|SIGLEC15|STC2|TNFRSF11B|TNFSF11|VTCN1
Allopurinol	M04AA01	Thymic_epithelial_cells	2.7929	0.316573	ADGRD1
Known or suspected fetal abnormality affecting management of mother	bin_655	Thymic_epithelial_cells	2.7929	0.316573	CDON
Amlodipine	C08CA01	Ductal_cells	2.78183	0.316582	SOD2
Amlodipine	C08CA01	Basal_keratinocytes	2.78183	0.316582	CA12
Malignant neoplasm of female breast	bin_174.11	Ductal_cells	2.78183	0.316582	FUT3
Malignant neoplasm of female breast	bin_174.11	Respiratory_ciliated_cells	2.78183	0.316582	CRLF1
Conjugated Estrogens	G03CA57	Cardiomyocytes	0.55843	0.316769	CDH2|CRIP2|MASP1|VEGFB
Height	Standing_height	Kupffer_cells	1.37733	0.316906	CD84|CD93|EHD3|ITGAM|ITGB2|LCP1|MARCO|MRC1|TGFBI
Creatinine	log_crea_s_cleaned	Oligodendrocyte_precursor_cells	1.20623	0.31694	ADAM23|ATRN|CDH2|CGREF1|CHAD|COL9A1|DCC|DTNB|EXTL1|FAM171B|GALNT10|GFRA1|GPR158|HS6ST2|IGDCC4|IGF1R|IL17D|IL17RB|JAM2|JAM3|LRRN1|LUZP2|NCAM1|NEO1|NFASC|NOS1|NPTXR|NTRK3|PTPRK|PTPRS|SCG3|SCRG1|SEZ6L|SPOCK1|SUSD4|SUSD5|TAFA5|VWC2
Mean reticulocyte volume	Mean_reticulocyte_volume	Muller_glia_cells	1.65041	0.317069	CA2|HGF|MCAM|SLC16A1
Ankle spacing width	Ankle_spacing_width	Salivary_duct_cells	2.75657	0.3171	MET
Coffee intake	Coffee_intake	Salivary_duct_cells	2.75657	0.3171	MET
Acetaminophen	N02BE01	Salivary_duct_cells	2.75657	0.3171	EGFR
C-reactive protein	log_crp_cleaned	Granulosa_cells	0.718608	0.317175	ABO|BAMBI|CD99|CDH2|CEACAM21|CRHBP|IGFBP2|LPL|NOS2|PDGFC|PLAT|PPP1R12B|SCARB1|TAFA5|TNXB|VWC2
Heel bone mineral density (BMD) T-score, automated	Heel_bone_mineral_density__BMD__T_score__automated	Late_spermatids	0.438464	0.317203	KLK15|LHB
Obstetrical/birth trauma	bin_665	Ionocytes	1.80459	0.317274	CDH3|TSPAN1
Systemic lupus erythematosus	bin_695.42	Glandular_and_luminal_cells	1.80459	0.317274	CXCL10|GAL
Sample age	sample_age	NK-cells	0.55825	0.317601	ARHGAP45|FMNL1|GSAP|TNFSF14
Total bilirubin	log_tbil_cleaned	Distal_tubular_cells	0.41189	0.317674	FABP3|PTH1R
Never eat eggs, dairy, wheat, sugar	Never_eat_eggs__dairy__wheat__sugar	Cholangiocytes	2.74567	0.317695	SERPINA6
Basophill percentage	Basophill_percentage	Peritubular_cells	2.83009	0.317815	BGN
Immature reticulocyte fraction	Immature_reticulocyte_fraction	Langerhans_cells	0.562152	0.317886	CD58|PDGFB|PTX3|SH2B3
Spread type	Spread_type	dendritic_cells	0.635606	0.317906	CDKN2D|DKK4|ERN1|LYN|PFKFB2|SELPLG|SNX9
Spread type	Spread_type	Microglial_cells	0.635606	0.317906	FLI1|FOXO1|GASK1A|GRK5|IPCEF1|MERTK|RAPGEF2
Date of attending assessment centre	Date_of_attending_assessment_centre	Endometrial_ciliated_cells	0.665616	0.318032	AZU1|BTC|CETN2|DPY30|EFCAB2|GMPR|NEDD9|PLA2G4A|RUVBL1|SPAG1
Heel bone mineral density (BMD) T-score, automated	Heel_bone_mineral_density__BMD__T_score__automated	Intestinal_goblet_cells	1.8007	0.318131	CHAD|KLK15
Diastolic blood pressure, automated reading	Diastolic_blood_pressure	Basal_keratinocytes	0.433875	0.318132	DSC2|TNFRSF19
Lymphocyte count	Lymphocyte_count	Pancreatic_endocrine_cells	0.404283	0.318175	ANXA2|FN1
Alanine aminotransferase	log_alt_cleaned	Excitatory_neurons	0.792903	0.31829	ADAMTS13|ARSB|ATRN|CD200|CDH2|CDON|CLSTN3|CRELD1|DDAH1|EGLN1|GHR|GSTT2B|HAVCR1|IL17D|KITLG|MAD1L1|NAGPA|PGLYRP1|PM20D1|RECK|RTN4R|SERPINI1|TAFA5|THPO|TYRO3|VSNL1|VWC2
Celiac disease	bin_557.1	Late_spermatids	0.422499	0.318383	DCUN1D1|MN1
Diastolic blood pressure, automated reading	Diastolic_blood_pressure	granulocytes	0.426368	0.318769	CPM|RAB44
Bread intake	Bread_intake	Prostatic_glandular_cells	2.73303	0.318831	IL1R1
Spread type	Spread_type	Enteroendocrine_cells	0.394642	0.318988	MAP2K6|MUC13
Celiac disease	bin_557.1	Ductal_cells	1.79628	0.31911	HLA-A|TGM2
Duration of moderate activity	Duration_of_moderate_activity	Oligodendrocyte_precursor_cells	1.83022	0.319147	ADGRG2|CRTAC1
Norethisterone |Ethinyl Estradiol	G03AA05	Oligodendrocyte_precursor_cells	1.83022	0.319147	GHR|PZP
Direct bilirubin	log_dbil_cleaned	Oligodendrocyte_precursor_cells	0.544367	0.319293	LUZP2|PCDH17|PDGFC|VWC2
Alendronic Acid	M05BA04	Sertoli_cells	2.75569	0.319447	BGLAP
Eosinophill percentage	Eosinophill_percentage	Distal_enterocytes	0.537822	0.319499	APOBR|KRT18|NBL1|POF1B
Fasting time	Fasting_time	Glandular_and_luminal_cells	1.63884	0.319586	CXCL10|EDN1|FGF9|IL6
Psoriasis	bin_696.4	Rod_photoreceptor_cells	2.76558	0.319712	IL19
Leisure/social activities	Leisure_social_activities	Spermatocytes	0.442333	0.319715	IL31RA|PCDH17
Eosinophill percentage	Eosinophill_percentage	Bipolar_cells	0.437901	0.319716	SMPD3|SORCS2
Long-standing illness, disability or infirmity	Long_standing_illness__disability_or_infirmity	Suprabasal_keratinocytes	0.532363	0.319733	ALDH3A1|CSTB|DSC2|EPHA2
Tibolone	G03CX01	Endometrial_ciliated_cells	1.79641	0.319906	APOL1|SERPINA6
Peak expiratory flow (PEF)	Peak_expiratory_flow__PEF_	Exocrine_glandular_cells	1.79641	0.319906	PVR|TNFRSF12A
Angina pectoris	bin_411.3	Extravillous_trophoblasts	1.81514	0.319964	CLEC1A|GALNT2
Number of days/week of moderate physical activity	Number_of_days_week_of_moderate_physical_activity	Late_spermatids	0.414936	0.320025	COMP|DCC
Platelet distribution width	Platelet_distribution_width	Melanocytes	1.64056	0.32032	CDH3|CLEC11A|IL34|SLITRK2
Warfarin	B01AA03	Plasma_cells	0.439075	0.32032	BGLAP|TXNDC15
Cystatin C	log_cysc_cleaned	Theca_cells	1.46925	0.320417	AAMDC|ADAMTS16|AGRP|BST2|CCN4|CILP|COL15A1|CYTL1|EFNA4|ENG|FDX1|FGFR4|IGFBP2|LAMA4|LAMB1|MATN2|RBP1|S100A13|S100A16|STC1|SUSD4|TIMP2|VCAM1
Allopurinol	M04AA01	Bipolar_cells	2.75021	0.320489	NFASC
Known or suspected fetal abnormality affecting management of mother	bin_655	Bipolar_cells	2.75021	0.320489	DNER
Osteoarthrosis, localized, primary	bin_740.11	Muller_glia_cells	2.76443	0.320572	SCRG1
Furosemide|Amiloride |Furosemide	C03CA01	monocytes	0.427929	0.320634	CD4|LILRB4
Norethisterone |Estradiol	G03FA01	Inhibitory_neurons	0.442149	0.320666	CDON|ROBO1
Acetylsalicylic Acid	A01AD05	Excitatory_neurons	0.430204	0.32073	NTRK3|TYRO3
Normal delivery	bin_650	Langerhans_cells	2.94581	0.320871	NFKBIE
Doxazosin	C02CA04	Basal_respiratory_cells	1.79334	0.321175	EFEMP1|TNFRSF21
Chronic renal failure [CKD]	bin_585.3	Cytotrophoblasts	1.43212	0.32121	CLEC1A|COLEC12|EFEMP1|EPHB4|FOLR1|MFAP5|SERPINF1|SHISA5|SPINT2|TINAGL1
Gamma glutamyltransferase	log_ggt_cleaned	Ionocytes	1.30927	0.321224	CALCA|CDH3|CRYM|CTSC|CX3CL1|CXCL17|CXCL8|DEFB4A|EPHA2|F3|FGFBP1|GPRC5C|IFNGR1|IGFBP3|KYNU|LCN2|NECTIN4|SCGB1A1|SLITRK6|TNFAIP2|VMO1
Age	age	Hepatocytes	1.16022	0.321317	A1BG|ADH1B|AFM|AGXT|AMFR|APOA2|APOH|APOL1|ATOX1|BTD|C1RL|C4BPB|C5|C9|CA5A|CCL16|CD302|CFHR4|CFI|CHCHD10|CHRDL2|COL18A1|CPB2|ECHDC3|F10|F12|F13B|F2|FAM20A|FBP1|FETUB|FGA|FGL1|FN1|FTCD|FUOM|FURIN|GASK1A|GCHFR|GFRA1|GHR|GPRC5C|HNF1A|HRG|HYAL1|IGFBP4|IL1RAP|INHBC|KLB|LEPR|LRG1|MAMDC4|MAP2K1|MASP1|OXT|PCBD1|PGLYRP2|PLG|PLIN1|PON3|PROC|PROS1|RNASE4|SCP2|SDC1|SERPINA11|SERPINA3|SERPINA4|SERPINA6|SERPINF1|SERPING1|SHD|SHPK|SMOC1|ST3GAL1|ST6GAL1|TDO2|THPO|UGDH
Coronary atherosclerosis	bin_411.4	Cardiomyocytes	2.80515	0.321642	NPPB
Weight change compared with 1 year ago	Weight_change_compared_with_1_year_ago	Rod_photoreceptor_cells	0.421665	0.321668	BTD|CKB
Weight change compared with 1 year ago	Weight_change_compared_with_1_year_ago	B-cells	0.421665	0.321668	ICOSLG|SWAP70
HDL cholesterol	hdl_chol_cleaned	Muller_glia_cells	1.26507	0.321673	AKAP12|CDH23|CLU|COL9A2|CPE|CRYM|CTSF|ENO1|ENPP5|FAP|FGF9|FGFBP3|FRZB|HGF|IL17D|MCAM|NXPH3|PALM|RLN2|RTN4R|SERPINI1|SLC16A1|SLITRK2|SPOCK1|SPON1|THY1|TMEM132A|WIF1
Viral hepatitis C	bin_70.3	monocytes	3.00246	0.321827	IFNL1
Gamma glutamyltransferase	log_ggt_cleaned	Exocrine_glandular_cells	1.26356	0.321902	ACHE|ANXA3|C3|CBS|CDCP1|CDH3|COCH|DEFB4A|EDN1|EIF4EBP1|F3|FGF21|FURIN|KRT18|NOMO1|NPHS1|PALM3|PDGFB|PVR|REG1A|SERPINA4|SERPINI2|SNX15|SOD2|TGFBI|VNN1|VWA1
Urate	urate_cleaned	Ionocytes	0.647559	0.321976	EPHA2|FGFBP1|GPRC5C|IFNGR1|IGFBP3|OMG|SLITRK6|WFDC12
Type 2 diabetes	bin_250.2	Astrocytes	0.650002	0.322069	ADAMTS13|CRELD1|GPC5|HEPH|LIFR|PCDH17|PTPRM
Acetylsalicylic Acid	A01AD05	Pancreatic_endocrine_cells	1.78458	0.322073	MMP1|TGFBI
Levonorgestrel |Ethinyl Estradiol	G03AA07	Theca_cells	1.63339	0.322308	AOC3|IGFBP2|MATN2|S100A16
Duration of moderate activity	Duration_of_moderate_activity	Gastric_mucus-secreting_cells	2.70904	0.322312	ADGRG2
Norethisterone |Ethinyl Estradiol	G03AA05	Granulosa_cells	2.70904	0.322312	HS6ST1
Estradiol|Norethisterone |Estradiol	G03CA03	Gastric_mucus-secreting_cells	2.70904	0.322312	CHAD
Amitriptyline	N06AA09	Gastric_mucus-secreting_cells	2.70904	0.322312	C6orf58
Weight change compared with 1 year ago	Weight_change_compared_with_1_year_ago	Breast_myoepithelial_cells	1.63117	0.322316	IGFBP2|ISM1|ITGA11|NPPC
Time blood draw	Time_blood_draw	Alveolar_cells_type_2	0.729569	0.322362	ADGRF5|C1orf116|C2|CPM|CRTAC1|CTSE|CXCL17|DEFB4B|FAM20A|FOLR1|GALNT10|GGT5|HYAL1|ICAM5|LAMP3|LDLR|NRGN|SDC4|SFTPA2|SFTPD
Lithium	N05AN01	Exocrine_glandular_cells	2.75443	0.322384	KLK1
Immature reticulocyte fraction	Immature_reticulocyte_fraction	Skeletal_myocytes	1.62568	0.322385	BDNF|CILP|GMPR|SEMA6C
Acetylsalicylic Acid	A01AD05	Early_spermatids	0.41795	0.322579	C1orf56|NTRK3
Smoking	smoking	Schwann_cells	1.28643	0.322643	ADA2|BCL2L11|CD226|CD48|CD83|CPVL|CSF2RA|CST3|CXCL9|GFRA3|IDO1|IL12A|IL34|ITGB7|L1CAM|MIA|MSTN|NCAM1|NPTX2|RNASE6|SEPTIN3|SERPINA3|SIGLEC10|SLITRK2|SOD3|TNFSF13|TNFSF8|VWA1
Poultry intake	Poultry_intake	Langerhans_cells	0.422596	0.323028	PYDC1|RELT
Direct bilirubin	log_dbil_cleaned	Salivary_duct_cells	1.8009	0.323176	EGFR|VTCN1
Furosemide|Amiloride |Furosemide	C03CA01	Hepatocytes	0.4138	0.323258	COL18A1|RNASE4
Atorvastatin	C10AA05	Oligodendrocytes	0.529035	0.323346	A1BG|ENPP2|PCDH9|SORCS2
Basophill percentage	Basophill_percentage	T-cells	2.76929	0.323376	LSP1
White blood cell (leukocyte) count	White_blood_cell__leukocyte__count	Collecting_duct_cells	0.578629	0.323452	AOC1|BCAM|KITLG|PAPPA|PLAU|STC1
Lymphocyte percentage	Lymphocyte_percentage	Basal_keratinocytes	1.40738	0.323558	AREG|ASPN|CDH3|DLL1|DSC2|IL1RN|IL22|ITGA2|NTF3|XG
Creatinine	log_crea_s_cleaned	Astrocytes	1.23023	0.323701	ACP6|ADAMTS13|ADGRV1|CDH2|CHRDL1|CPE|CRLF1|CRYBB2|FAM171B|GFRA1|IGDCC4|IL17D|IL17RB|JAM2|MASP1|MERTK|NCAM1|NCAN|NEO1|NTRK3|NXPH3|PALM|PON2|PTPRS|RGMA|ROR1|SCG3|SCRG1|SORCS2|TAFA5|WFIKKN1|YAP1
Hypertensive chronic kidney disease	bin_401.22	Thymic_epithelial_cells	1.61815	0.323864	CHRDL1|EPHB6|GGT5|TNFSF13
Chemotherapy	bin_197	Kupffer_cells	2.82751	0.324001	TNFSF13B
Bezafibrate	C10AB02	Horizontal_cells	2.72751	0.324018	CGREF1
Bread type	Bread_type	Adipocytes	0.422877	0.324215	BST2|STC1
Urate	urate_cleaned	Leydig_cells	1.28185	0.324288	APOD|BOC|CNPY4|COL15A1|COL6A3|ELN|F10|FKBP7|FLRT2|HS6ST2|MXRA8|OMD|PDCD1LG2|RGMA|SERPINF1|SRPX|SSC5D|TGFBR3|VASN
Spread type	Spread_type	Proximal_enterocytes	1.26648	0.324447	ACY1|ALPI|ANXA4|APOA4|CA13|CDHR5|CTSD|DGKA|FABP6|FAM3C|GFER|IGBP1|MPI|MUC13|NBL1|PRAP1|SLC39A5|SMPDL3A|SULT1A1|THOP1|TMPRSS15|TST|VNN1|XPNPEP2
LDL direct	ldl_chol_cleaned	Distal_tubular_cells	0.65079	0.324693	ADAMTSL2|BGLAP|CLEC6A|EFHD1|FOLR3|GP1BA|IL1RL2|PALM|PINLYP
Doxazosin	C02CA04	Cholangiocytes	2.67056	0.324752	CDH6
Lipoprotein A	log_lipo_a_cleaned	Cholangiocytes	2.67056	0.324752	HHEX
Mean corpuscular volume	Mean_corpuscular_volume	Plasma_cells	1.41004	0.324804	A1BG|BCL2L11|CSF2RB|EIF2AK3|IL12A|IL16|LY96|MZB1|SLAMF7|TXNDC15
Smoking	smoking	Squamous_epithelial_cells	1.33004	0.324927	AHNAK2|ALDH3A1|BAG3|CA12|CD109|CPA4|DSC2|EDAR|EPGN|FABP5|FGFBP1|HBEGF|IKZF2|KEL|KLK13|LYPD3|NECTIN4|NOTCH3|PTN|RGMA|SUSD4|XG
Albumin	albumin_cleaned	Distal_tubular_cells	0.676079	0.325073	AIF1L|CHCHD10|CLEC11A|CLEC6A|ECHDC3|IL1RL2|NEFL|OXCT1|TDGF1
Alfacalcidol	A11CC03	dendritic_cells	1.77774	0.325132	CD74|TGFBR1
Triglycerides	log_total_tg_cleaned	Granulosa_cells	0.738693	0.325244	ADAMTS15|CCN4|CDH2|CENPF|COL4A1|CRHBP|DAG1|FOXO1|HS6ST1|HSDL2|IGFBP2|KYAT1|LPL|MDK|MKI67|PDGFC|PLAT|PPP1R12B|PPP1R14A|SERPINE2|SFRP4|SLC16A1|SMAD3|SYTL4|TMEM106A|VIT|WASF3
Amlodipine	C08CA01	Paneth_cells	2.6888	0.325288	CA12
Malignant neoplasm of female breast	bin_174.11	Intestinal_goblet_cells	2.6888	0.325288	FUT3
Malignant neoplasm of female breast	bin_174.11	Paneth_cells	2.6888	0.325288	FUT3
Alanine aminotransferase	log_alt_cleaned	monocytes	0.796757	0.32533	ADGRE1|ARHGAP45|BACH1|CCL3|CCL4|CD244|CD72|CD83|CD86|CDA|CFP|CXCL10|GBP1|HAVCR2|ICAM4|KYNU|LGALS9|LILRB1|LILRB2|LTA4H|MICB|NAGA|PILRA|SELPLG|TNFRSF1B|TYMP|VNN1|WARS1
SHBG	shbg_cleaned	Breast_myoepithelial_cells	1.45611	0.325443	ACTA2|ADIPOQ|AMIGO2|BAMBI|CXCL13|ICAM5|IGFBP2|KLK6|LTBP2|MME|NTF3
Monocyte percentage	Monocyte_percentage	Leydig_cells	0.41224	0.325824	F10|IGFBP7
Age completed full time education	Age_completed_full_time_education	Hofbauer_cells	2.88927	0.325828	BST2
Gout	bin_274.1	Hofbauer_cells	2.88927	0.325828	CHI3L1
Normal delivery	bin_650	Hofbauer_cells	2.88927	0.325828	NFKBIE
HIV infection, symptomatic	bin_71.1	Hofbauer_cells	2.88927	0.325828	CXCL11
Simvastatin	C10AA01	Adipocytes	1.35808	0.325833	CD300LG|CD93|CDH5|CLEC1A|CX3CL1|ECE1|ENG|ICAM2|MCAM|NOTCH1|NRP1|PODXL|RNASE1|SCN4B
Type 2 diabetes	bin_250.2	Ductal_cells	1.56071	0.325941	CHI3L1|FUT3|KRT18|KRT8|OLFM4|TACSTD2|VCAM1
Alcohol consumption	alcohol	Intestinal_goblet_cells	1.36245	0.325953	CHAD|CKMT1A|CKMT1B|DLL1|FAM3D|FUT3|GALNT3|IL22RA1|KAZALD1|KLB|MAMDC4|PLA2G10|POF1B|RNASE4|TNFRSF11A
Smoking	smoking	Collecting_duct_cells	1.48451	0.326073	AIF1L|AMOT|ATP1B1|CST1|ERBB2|KITLG|L1CAM|NPHS1|PALM3|PTH1R|TNFRSF11B|WFDC12
Bread intake	Bread_intake	Theca_cells	2.65622	0.326101	ENG
Basophill percentage	Basophill_percentage	dendritic_cells	2.7397	0.32614	LSP1
Desogestrel |Ethinyl Estradiol	G03AA09	Microglial_cells	2.7397	0.32614	PDGFC
Non-oily fish intake	Non_oily_fish_intake	Fibroblasts	2.83684	0.326326	IGFBP6
Alcoholic liver damage	bin_317.11	Fibroblasts	2.83684	0.326326	SCARF2
Other chronic ischemic heart disease, unspecified	bin_411.8	Fibroblasts	2.83684	0.326326	PLAT
Sample age	sample_age	Adipocytes	1.42016	0.326362	CX3CL1|EGFL7|ESAM|FES|FGF2|GBP4|ITGA6|RBP7|RGCC|SELP
Renal failure NOS	bin_585.2	Horizontal_cells	1.40528	0.326449	CELSR2|CGREF1|COCH|NEFL|PODXL2|PRRT3|SCG3|SNCG|THY1|VGF
Pork intake	Pork_intake	Astrocytes	1.78436	0.326469	GPC5|IGDCC4
Date of attending assessment centre	Date_of_attending_assessment_centre	Suprabasal_keratinocytes	0.7859	0.3266	AMOTL2|ANXA1|ARF6|C1orf116|CA12|CSTB|DAAM1|EPPK1|FABP5|FGFBP1|GSTP1|HPSE|HSPB1|IL1RN|MGLL|NAGK|PGD|PGM2|PPL|RAB10|S100A11|SERPINB1|SERPINB8|SPTBN2|TIMM8A|TXN|XG
Gamma glutamyltransferase	log_ggt_cleaned	Hofbauer_cells	0.817861	0.32663	ACP5|ATP6V1F|BST2|C2|CHCHD6|CHI3L1|CREG1|CTSC|CTSD|FABP5|FAM20A|FUOM|FXYD5|GCHFR|GRN|HHEX|HMOX1|HPSE|IGFBPL1|ITGAM|LAP3|LGMN|LY96|M6PR|MCEMP1|MICB|NAGK|NINJ1|NPL|PLA2G15|PLCB2|SPP1|TGFBI|TNFAIP8L2|TPD52L2|TPP1|TREM2|TYMP|UBE2L6|VAMP8
Average total household income	Average_total_household_income	Muller_glia_cells	1.76502	0.326737	PBXIP1|SPON1
Caffeine |Acetaminophen |Codeine|Acetaminophen |Codeine |Ketorolac|Acetaminophen |Codeine	N02AJ06	Muller_glia_cells	1.76502	0.326737	CLU|PTN
Tea intake	Tea_intake	Enteroendocrine_cells	2.64969	0.327089	INSL5
Triglycerides	log_total_tg_cleaned	Distal_enterocytes	1.22991	0.327435	ACAA1|ACY1|AGR2|AK1|AOC1|APOBR|B3GNT7|BCL2L15|BSG|C10orf99|CA2|CANT1|CASP7|CCL15|CCL23|CDA|CDH1|CHCHD10|CKB|CLIC5|COX5B|DDT|DSG2|ENTPD5|FAM3D|FUCA1|FUT3|GALNT5|GFER|GNE|GPA33|HEPH|IGSF9|IL10RB|IL22RA1|INPP5J|KIF1C|KRT18|LETM1|LGALS3|LGALS9|MAMDC4|MAP2K6|MAPK13|MICALL2|MUC13|NAPRT|NBL1|NDUFB7|PDCD6|PLA2G10|PPP1R14D|PRDX6|PRSS8|RHOC|RILP|RNASE4|S100A14|SH3BP1|SIAE|SLC27A4|SNX15|SOWAHA|THOP1|TNFRSF11A|TPMT|TSPAN1|TSPAN8|TST|VIPR1
Diastolic blood pressure, automated reading	Diastolic_blood_pressure	Oligodendrocytes	1.352	0.327659	A1BG|ATRN|CD99L2|CNDP1|CPQ|EFHD1|EGLN1|LAMP2|MEGF9|OMG|PTH|RASSF2|SPOCK1|TYRO3
Gliclazide	A10BB09	Gastric_mucus-secreting_cells	1.75885	0.327806	CHAD|PLXNB2
Gliclazide	A10BB09	Granulosa_cells	1.75885	0.327806	AMIGO2|SEMA7A
HDL cholesterol	hdl_chol_cleaned	Adipocytes	1.21778	0.327952	ACVRL1|ADAM15|AKAP12|ANGPTL2|AOC3|CD300LG|CLEC1A|CRHBP|CRIP2|CSF3|CX3CL1|DLL1|ECE1|ENG|FLT1|GIMAP7|GPIHBP1|GSN|HLA-E|HSPG2|ICAM2|ICAM4|IFIT3|IL18BP|IL6|ITPRIP|LEPR|LIFR|LPL|MCAM|MTUS1|NEDD9|NOS3|NPDC1|NRP1|PCDH17|PTPRB|PTPRM|SEMA3G|SLC9A3R2|SPARCL1|STC1|TIMP4|TNFRSF4|TNFRSF8
Allopurinol	M04AA01	Endometrial_stromal_cells	2.66878	0.328257	ADGRD1
Known or suspected fetal abnormality affecting management of mother	bin_655	Endometrial_stromal_cells	2.66878	0.328257	SFRP4
Tobacco use disorder	bin_318	T-cells	1.59722	0.328327	ADGRE5|ARHGAP30|IL22|IL7R
Alcohol consumption	alcohol	Syncytiotrophoblasts	1.22373	0.328456	ADAMTSL4|BCAM|BMP4|CDH5|CKMT1A|CKMT1B|COLEC12|COMT|CRIM1|CTSL|EFEMP1|FLT1|FOLR1|GGH|HMOX1|HS3ST3B1|KRT18|LAMP2|MAN1A2|MME|NECTIN4|PLA2G15|PRSS8|SDC1|SMPDL3A|SOD3|SPINT1|TFPI2|TFRC|TINAGL1|TREML2|VWA1
Caffeine |Acetaminophen |Codeine|Acetaminophen |Codeine |Ketorolac|Acetaminophen |Codeine	N02AJ06	Salivary_duct_cells	2.63234	0.328926	EGFR
Hydroxyurea	L01XX05	Late_spermatids	1.60548	0.329043	CIT|COL2A1|TUBB3|UBAC1
Tamoxifen	L02BA01	Cytotrophoblasts	1.59388	0.329132	AMOT|EGFR|MET|MFAP5
Calcium	ca_cleaned	Smooth_muscle_cells	1.33201	0.329381	AOC3|C1QTNF5|CLEC3B|COL18A1|COMP|FNDC1|MATN3|NOTCH3|NTF3|PCDHB15|PTH1R|SMTN|SOD3|VASN
Essential hypertension	bin_401.1	Macrophages	1.59585	0.329391	LAIR1|MERTK|NPL|RNASE1
Acetaminophen	N02BE01	Alveolar_cells_type_1	1.75424	0.329444	LDLR|VSTM2L
Tobacco use disorder	bin_318	Enteroendocrine_cells	1.75424	0.329444	EDN1|VGF
Amlodipine	C08CA01	Glandular_and_luminal_cells	2.64459	0.329601	SOD2
Amlodipine	C08CA01	Squamous_epithelial_cells	2.64459	0.329601	CA12
Malignant neoplasm of female breast	bin_174.11	Ionocytes	2.64459	0.329601	FUT3
Type 2 diabetes	bin_250.2	Early_spermatids	0.70939	0.329661	ADAMTS13|C1orf56|CA9|GALNT3|IGFBPL1|NFATC3|PCDH17|PLB1|TLR3|TPK1|ZP3
Testosterone	log_testo_cleaned	Plasma_cells	0.640064	0.32973	A1BG|BGLAP|ERN1|HYOU1|IL12A|IL12RB1|LY9|LY96
Essential hypertension	bin_401.1	Endometrial_stromal_cells	1.74928	0.330134	OGN|PTN
Norethisterone |Estradiol|Levonorgestrel |Estradiol	G03FB05	NK-cells	2.73488	0.330167	ITGB7
Number of draws	Number_of_draws	Muller_glia_cells	0.705643	0.330233	CA2|CRYM|EGF|ENO1|INPP5J|NXPH3|PGM2|RAB39B|SEPTIN8|SLC16A1|SORCS2|TAFA5|WIF1
cis-pQTL score	cis.score	Mucus_glandular_cells	1.63688	0.33028	ADAM9|C6orf58|CCL28|CD46|CRACR2A|CXCL5|F2R|FGF23|KLK10|KLK6|LCN2|LXN|ODAM|OSMR|RARRES1|SERPINA3|SESTD1|SLITRK6|TCN1|TGFB2|TMPRSS5|VTCN1|WFDC2
Long-standing illness, disability or infirmity	Long_standing_illness__disability_or_infirmity	Thymic_epithelial_cells	1.5314	0.33035	CHI3L1|GGT5|IGFBP4|IL1R1|IL6ST|OGN|TNFSF13
Cheese intake	Cheese_intake	Hepatocytes	2.90402	0.330374	C2
Viral hepatitis C	bin_70.3	Hepatocytes	2.90402	0.330374	HRG
Month	month	Oligodendrocytes	1.54203	0.330516	ABL1|CNDP1|KLK6|MOG|OMG|PSRC1|STXBP3
Renal failure NOS	bin_585.2	Distal_tubular_cells	1.51757	0.330586	AGRP|CHCHD10|EFHD1|FABP3|NEFL|PALM|PTH1R
Monocyte count	Monocyte_count	Distal_tubular_cells	0.599337	0.33062	ADAMTSL2|CLEC11A|CLEC6A|GLRX5|TDGF1
Tranexamic Acid	B02AA02	Late_spermatids	2.99829	0.330744	TSPAN1
Norgestimate |Ethinyl Estradiol	G03AA11	Late_spermatids	2.99829	0.330744	PZP
Ethinyl Estradiol |Drospirenone	G03AA12	Late_spermatids	2.99829	0.330744	SHBG
Cancer of prostate	bin_185	Late_spermatids	2.99829	0.330744	TSPAN1
Mean sphered cell volume	Mean_sphered_cell_volume	Horizontal_cells	0.669618	0.330893	ACHE|APLP1|COCH|L1CAM|PCDHB15|PER3|VSTM2L|WFIKKN1
C-reactive protein	log_crp_cleaned	Melanocytes	0.68814	0.330898	APOD|CA14|CLEC11A|CTSF|EXTL1|FGF5|GMPR|GPNMB|IGDCC4|L1CAM|PAG1|QPCT
Waist-to-Hip ratio	whr	Macrophages	0.810074	0.331189	ACP5|BST1|CD48|CD86|CD93|CPM|CREG1|CTSB|CTSC|CTSD|CTSZ|CXCL8|EREG|FYB1|GPNMB|HPSE|IL18|LAT2|LGMN|LY96|NPL|PSAP|SELL|SIRPA|TGFBI|TLR1|TNFRSF8|TPP1|TYMP|VCAM1|VCAN
Sample age	sample_age	Early_spermatids	1.33352	0.331266	ATP5IF1|CALCOCO2|CENPF|CWC15|INPP1|IQGAP2|ITIH4|MTHFSD|PDP1|PPM1A|RAB27B|RABEPK|SKAP2|WASHC3
Cystatin C	log_cysc_cleaned	Gastric_mucus-secreting_cells	1.36383	0.331323	AGR2|AKR1B10|ALDH3A1|ANXA10|AP1G2|BCL2L15|C1QTNF5|CA2|CBLIF|CHAD|CTSE|DKK4|EFNB2|GCNT1|GHRL|GKN1|IL33|KAZALD1|LGALS9|MMP1|PLXNB2|PM20D1|POF1B|PSAPL1|PSCA|PTPRH|RNASE1|RNASE4|S100P|SMPD3|TFF1|TNFSF13
Total protein	total_prot_cleaned	Distal_enterocytes	0.815538	0.331637	ACAA1|AGR2|AOC1|ATP5F1D|BSG|CA12|CANT1|CASP7|CCL23|CDH1|CHCHD10|CHP1|CKB|CKMT1A|CKMT1B|COX5B|DSG2|FAM3D|GNE|HEPH|HNF1A|INPP5J|KAZALD1|KRT18|KRT19|LETM1|LGALS3|LGALS9|MAP2K6|MICALL2|MMP15|NBL1|NDUFB7|NXPE4|PADI2|PDCD6|PLA2G10|PLA2G2A|RHOC|RILP|RNASE4|SH3BGRL2|SH3BP1|SHD|SIAE|SLC27A4|SLC44A4|SMPDL3B|SNX15|SULT1A1|TNFRSF11A|TPMT|TST|UGDH|VIPR1
Metformin |Rosiglitazone	A10BD03	Suprabasal_keratinocytes	2.68253	0.331638	S100A14
Heel bone mineral density (BMD) T-score, automated	Heel_bone_mineral_density__BMD__T_score__automated	Sertoli_cells	1.74152	0.33183	BGLAP|CTSV
Alcohol consumption	alcohol	Ionocytes	1.33353	0.331915	CDH3|CTSC|EPHA2|FAM3D|FGFBP1|FUT3|GPRC5C|IFNGR1|IGFBP3|NECTIN4|NTF4|PLAU|SCGB1A1|TNFRSF10C|VMO1
C-reactive protein	log_crp_cleaned	Syncytiotrophoblasts	0.828197	0.332022	ARHGAP45|BMP4|C1QTNF1|CANT1|CD200|CD55|CDH5|CEBPA|CEBPB|CLTA|CRH|CTSL|CTSV|DPP4|EFEMP1|ENG|EZR|FDX1|FLT1|FNTA|GDF15|GGH|HMOX1|HS3ST3B1|IL10RB|KYNU|LGALS8|LGMN|LRPAP1|LYPD3|MAN1A2|MANF|MAP1LC3A|MESD|MME|MYDGF|NAGK|NPL|NUCB2|PDIA3|PLA2G15|SMPDL3A|SOD3|TAX1BP1|TFPI2|TINAGL1|TOP1|VWA1
Spread type	Spread_type	Early_spermatids	1.23384	0.33217	ANKMY2|BAG6|C2orf69|CEP43|CHRDL2|CMC1|CRADD|DKK4|EFCAB2|FGD3|GALNT3|LGALS8|LZTFL1|NUB1|PLEKHO1|RNF41|SIRT1|SMAD1|SNAP29|STAT5B|STK11|VPS37A|VPS53|WASF1
Average total household income	Average_total_household_income	Horizontal_cells	1.74121	0.33236	MANSC4|PAPPA
Red blood cell (erythrocyte) count	Red_blood_cell__erythrocyte__count	Basal_respiratory_cells	1.29067	0.332422	BID|CA9|CCN1|CD70|CHI3L1|CSF3|CXCL5|CXCL6|DYNLT1|IGFBP6|LAYN|LCN2|MMP10|MMP3|PSME2|TNFRSF12A|TNFSF10|TXN|VMO1|ZP3
Neutrophill percentage	Neutrophill_percentage	Horizontal_cells	1.37806	0.332608	ACHE|DNER|ITGA11|L1CAM|LRTM2|NFASC|PKD1|SCG3|SNCG|THY1
Glycated haemoglobin (HbA1c)	hba1c_cleaned	Macrophages	1.20423	0.332632	ACP5|ADGRE1|AGRP|CCL13|CD101|CD200R1|CD244|CD84|CPM|CRTAM|CTSD|CXCL5|CXCL8|FBP1|FMNL1|GPNMB|HMOX1|IL13RA1|IL1R2|ITGAM|ITGB2|LCP1|LGMN|LILRB1|LYVE1|MARCO|MMP8|MRC1|NAMPT|PLA2G7|PSAP|RASSF2|RNASE6|SELL|SELPLG|SIGLEC5|TGFBI|TNFSF13B|TPP1|VCAM1|VCAN|VSTM1
Leisure/social activities	Leisure_social_activities	Breast_myoepithelial_cells	1.58565	0.332633	ITGA11|MIA|MME|STC2
Cereal intake	Cereal_intake	Extravillous_trophoblasts	1.32291	0.332689	CDH5|EFNA1|GLO1|IGF2BP3|MORF4L2|MXRA8|P4HB|PDCD1LG2|PTN|RALB|RBPMS|SEMA4C|SEMA7A|SNX2
Atorvastatin	C10AA05	dendritic_cells	1.52455	0.332745	BCL2L11|ERN1|HS3ST3B1|IFNLR1|LTA|SELL|TGFBI
cis-pQTL score	cis.score	Enteroendocrine_cells	1.49606	0.332765	ABO|AGR2|C10orf99|CCL15|CHGA|CKMT1A|CKMT1B|COL2A1|EDN1|FAM3D|FGFBP3|GCNT1|GIP|HEPH|IGFBPL1|INSL5|KLB|LCN15|MDK|MUC13|OLFM4|PF4|PLA2G10|PPP1R14D|PYY|QPCT|RNASE4|SCG3|SCGN|SNX15|TNFRSF11A|TSPAN8|VGF
Duration of moderate activity	Duration_of_moderate_activity	Langerhans_cells	1.77037	0.332775	ITGAM|ITGB2
Amitriptyline	N06AA09	Langerhans_cells	1.77037	0.332775	CD83|TNFRSF4
Weight change compared with 1 year ago	Weight_change_compared_with_1_year_ago	Muller_glia_cells	1.51559	0.333273	CKB|FAP|MCAM|MSTN|PALM|SERPINI1|THY1
Bread intake	Bread_intake	Breast_glandular_cells	2.58364	0.333297	EXTL1
Salmeterol |Fluticasone Propionate	R03AK06	Breast_glandular_cells	2.58364	0.333297	FABP3
Postinflammatory pulmonary fibrosis	bin_502	Breast_glandular_cells	2.58364	0.333297	FOLR1
Haemoglobin concentration	Haemoglobin_concentration	Salivary_duct_cells	0.491458	0.333403	GALNT5|LTBP2|SLITRK6
Insulin	A10A	Endometrial_stromal_cells	1.51096	0.333552	ADGRD1|CILP|COL4A1|DCN|IL1R1|PTK7|SCARF2
Mean platelet (thrombocyte) volume	Mean_platelet__thrombocyte__volume	Endothelial_cells	0.820076	0.333576	ADAM15|ADGRF5|AKAP12|C1QTNF5|CCL14|CCL21|CCN2|CD109|CD200|CDH5|CLEC1B|CXCL12|EGFL7|EHD3|ENG|ESM1|F2R|FLI1|FLT1|FUT1|GBP4|GIPC3|HHEX|ITM2A|LIFR|LYVE1|MCAM|NRP2|PCDH1|PCDH17|PKN3|PODXL|PPM1F|SCARF1|SELP|SMAD1|SPARC|SRPX|VAMP5|VCAM1|VEGFC
Hypertensive chronic kidney disease	bin_401.22	Basal_prostatic_cells	1.74731	0.333588	FAM3D|SNCG
Number of days/week of moderate physical activity	Number_of_days_week_of_moderate_physical_activity	Skeletal_myocytes	1.73375	0.333656	BAG3|MYBPC1
Number of days/week of moderate physical activity	Number_of_days_week_of_moderate_physical_activity	granulocytes	1.73375	0.333656	COMP|ITGAM
Atenolol	C07AB03	Rod_photoreceptor_cells	1.73411	0.3338	EGFLAM|NFASC
Salbutamol	R03AC02	Rod_photoreceptor_cells	1.73411	0.3338	IGDCC4|OMD
Salbutamol	R03AC02	Plasma_cells	1.73411	0.3338	CD38|MZB1
Amlodipine	C08CA01	Sertoli_cells	2.6017	0.333888	LMOD1
Malignant neoplasm of female breast	bin_174.11	Sertoli_cells	2.6017	0.333888	PDGFRB
Lymphocyte percentage	Lymphocyte_percentage	Club_cells	1.4903	0.333901	CHIT1|LCN2|MUC16|OLFM4|TCN1|TSPAN1|WFDC2
Platelet crit	Platelet_crit	Langerhans_cells	1.17694	0.334254	ADA2|ARF6|AXL|B4GALT1|BCAT1|BID|C17orf49|C1orf56|CASP1|CCL13|CCL22|CCL3|CD4|CD40|CD58|CD72|CD74|CD83|CD84|CPVL|CST7|CXCL3|CXCL5|CXCL8|DAPP1|DNAJB1|DNAJB6|DPEP2|EREG|FCGR2B|FXYD5|GLA|GMFG|GP1BA|HLA-DRA|HSPA1A|ICAM1|ICOSLG|IL12B|IL18BP|IL1B|IL2RG|IL6R|KYNU|LAT2|LGALS1|LRRFIP1|LY9|MAP2K1|MARCO|MCEMP1|MTHFD2|NAMPT|NCR3LG1|NECTIN2|NFKB1|NFKBIE|PDCD1LG2|PDGFB|PLEKHO1|PPIF|PTPN1|PTPN6|PTX3|RAB33A|RASSF2|RELB|RGCC|RGS10|RP2|S100A4|SCARF1|SH2B3|SRC|STK4|STX4|TANK|TGFBI|THBS2|TIMP1|TMEM106A|TNF|TNFAIP2|TNFAIP8|TNFRSF4|TNFSF8|TREML1|TYMP|VEGFA
Aspartate aminotransferase	log_ast_cleaned	Rod_photoreceptor_cells	0.764614	0.334299	CLSTN3|CLUL1|CPE|CTSV|EGFLAM|IGDCC4|IGSF9|MFGE8|NEFL|NFASC|NRTN|NT5E|OMD|PILRB|PODXL|PRTG|PTP4A3|SCG3|SEMA7A|SEZ6|SEZ6L2|SHPK|STX3|SYT1|TMEM132A|ZCCHC8
Number of days/week of vigorous physical activity	Number_of_days_week_of_vigorous_physical_activity	Microglial_cells	1.51328	0.334324	CRYBB2|CYTL1|FAP|HAVCR1|IGDCC4|ITGAM|PODXL
Prednisone	A07EA03	Extravillous_trophoblasts	2.71662	0.334415	MMP3
Basophill count	Basophill_count	Extravillous_trophoblasts	2.71662	0.334415	FSTL1
Myocardial infarction	bin_411.2	Extravillous_trophoblasts	2.71662	0.334415	MMP12
GERD	bin_530.11	Extravillous_trophoblasts	2.71662	0.334415	KRT19
Urate	urate_cleaned	Basal_squamous_epithelial_cells	1.41816	0.334427	BOC|CA12|FABP5|IFNLR1|IL1R2|LGALS7|NGRN|NPPC|RGMA|TNFSF13|XG
Creatinine	log_crea_s_cleaned	Schwann_cells	1.30807	0.334696	ADA2|AHNAK|ANGPTL7|COL5A1|CPVL|CST3|ERBB3|GFRA1|GFRA3|IDO1|IL18R1|MIA|MSTN|NCAM1|PADI2|SLAMF8|SLITRK6|SOD3|TAFA5|THBD|TLR3
High light scatter reticulocyte count	High_light_scatter_reticulocyte_count	Salivary_duct_cells	0.476084	0.33479	MET|SCPEP1|TG
Levonorgestrel |Ethinyl Estradiol	G03AA07	Endometrial_stromal_cells	1.50302	0.334815	ADAMTS15|ECM1|IGFBP2|IGFBP4|MASP1|SPON1|VASN
Doxazosin	C02CA04	Peritubular_cells	1.73376	0.335142	FSTL1|OGN
Waist-to-Hip ratio	whr	Theca_cells	1.39072	0.335237	AOC3|BST2|CILP|DBH|ENG|ENPP6|FGFR4|IGFBP2|STC1|SUSD4|VCAM1
Testosterone	log_testo_cleaned	Alveolar_cells_type_2	1.43027	0.33535	ADGRD1|ADGRF5|C2|CRTAC1|CTSH|DEFB4B|FOLR1|GGT5|ICAM1|ITGB6|WFDC12
Calcium	ca_cleaned	Horizontal_cells	1.36743	0.335367	BRSK2|CELSR2|COL2A1|CRTAC1|GP1BA|MDGA1|NCS1|PCDHB15|SCG3|SYT1
Waist-to-Hip ratio	whr	Cytotrophoblasts	1.28113	0.335469	BCAM|BIN2|CLEC1A|COMT|DPP4|EFEMP1|EPHB4|FOLR1|FUCA1|KRT18|LRPAP1|MESD|MET|NPL|NRP2|NTF4|SERPINF1|SETMAR|TARBP2|TRIAP1|VWA1
Red blood cell (erythrocyte) distribution width	Red_blood_cell__erythrocyte__distribution_width	Theca_cells	1.48041	0.335582	CCN4|CILP|EFNA4|FGFR4|IGFBP2|MATN2|TIMP2
C-reactive protein	log_crp_cleaned	Endometrial_ciliated_cells	1.38648	0.335757	ADAMTS8|APOL1|AZU1|CLGN|DPY30|GAL|GMPR|IDO1|IL12A|IL6|LIF|NRTN|OMG|RNASET2|SERPINA5|SERPINA6|STC1|VTCN1|WFDC2
Falls in the last year	Falls_in_the_last_year	Bipolar_cells	2.58781	0.335804	NEFL
Alendronic Acid	M05BA04	Bipolar_cells	2.58781	0.335804	SMPD3
Rosiglitazone	A10BG02	Rod_photoreceptor_cells	2.592	0.335942	BTD
Allopurinol	M04AA01	B-cells	2.592	0.335942	ICOSLG
Known or suspected fetal abnormality affecting management of mother	bin_655	Plasma_cells	2.592	0.335942	MZB1
Glycated haemoglobin (HbA1c)	hba1c_cleaned	Microglial_cells	0.765444	0.33597	ADAMTSL2|ADGRD1|AMBN|ASPN|CYTH3|CYTL1|EGLN1|FAP|FGF5|HAVCR1|ITGA11|ITGAM|LILRB1|LPCAT2|NID2|PAG1|PTPRB|ST6GAL1|ZHX2
Amlodipine	C08CA01	monocytes	1.76866	0.336	LILRA5|SOD2
Warfarin	B01AA03	Enteroendocrine_cells	1.57009	0.336073	CKMT1A|CKMT1B|EDN1|PPP1R14D
Furosemide|Amiloride |Furosemide	C03CA01	Distal_tubular_cells	1.72335	0.336356	AGRP|PTH1R
Age	age	T-cells	0.793657	0.33643	ADGRE5|BTLA|BTN3A2|CASP8|CCL4|CD200R1|CD5|CD70|CD8A|CRTAM|CST7|DRAXIN|FCRL3|FLT3LG|GIMAP7|IL12RB1|IL17F|IL32|IL7R|ITGAL|ITM2A|LAG3|LTA|LTB|PIK3IP1|PPBP|RAB37|SELL|SKAP1|TGFB1|TNF
Tea intake	Tea_intake	Extravillous_trophoblasts	1.74201	0.336438	CTSV|NAGA
Conjugated Estrogens |Norgestrel	G03FA10	Undifferentiated_cells	2.55376	0.336447	CEACAM16
Mean reticulocyte volume	Mean_reticulocyte_volume	Alveolar_cells_type_1	1.56252	0.336496	ADGRF5|CLIC5|GALNT5|GAS6
Atorvastatin	C10AA05	Macrophages	1.36965	0.336763	ADGRE1|CD244|CD86|CPM|CREG1|CTSB|MERTK|PLA2G7|SELL|TGFBI
Nitrogen dioxide air pollution; 2005	Nitrogen_dioxide_air_pollution__2005	Distal_enterocytes	2.64683	0.336798	RILP
Glycated haemoglobin (HbA1c)	hba1c_cleaned	Oligodendrocyte_precursor_cells	0.806198	0.336883	ALCAM|ATRN|CDH2|CNTN4|CSPG5|DDAH1|DNER|DPP10|DTNB|EGLN1|ERBB4|GFRA1|HIP1R|IL17RB|NFASC|NTRK2|PRTG|PTPRK|PTPRS|PTPRZ1|RECK|ROBO1|SLITRK2|SMOC1|SPOCK1|SUSD5|THBS2|THBS4|TNR|TYRO3|VCAN|ZHX2
Mean corpuscular volume	Mean_corpuscular_volume	Salivary_duct_cells	1.58211	0.337083	CCL28|GALNT5|TG|WFDC2
Sex	sex	Melanocytes	0.70255	0.337102	APOD|CCER2|CLEC11A|GMPR|GPNMB|LHB|PCDHB15|SCRG1|SLITRK2|SNCA|SRPX|TIMP2|TPPP3
Essential hypertension	bin_401.1	Oligodendrocyte_precursor_cells	1.56312	0.337215	DNER|GFRA1|LRRN1|VWC2
Red blood cell (erythrocyte) distribution width	Red_blood_cell__erythrocyte__distribution_width	Leydig_cells	1.34563	0.337371	ANGPTL1|APOD|CILP|CLEC3B|COL6A3|FBLN2|FLRT2|FSTL1|LMOD1|MAMDC2|NBL1|OGN|SRPX|TGFBR3|TIMP2
Aspartate aminotransferase	log_ast_cleaned	Club_cells	1.36664	0.337617	AGR2|C6orf58|CTSC|CX3CL1|CXCL17|CXCL6|F3|KLK10|KLK11|KRT19|OLFM4|PRSS22|S100P|SCPEP1|SLITRK6|SNCG|TACSTD2|TCN1|VMO1|VTCN1
Sulfasalazine	A07EC01	Schwann_cells	2.58953	0.337642	IL12A
Osteoarthrosis, localized, primary	bin_740.11	Schwann_cells	2.58953	0.337642	HAVCR2
Heel bone mineral density (BMD) T-score, automated	Heel_bone_mineral_density__BMD__T_score__automated	Syncytiotrophoblasts	1.55904	0.337941	CTSV|LHB|MAN1A2|TOP1
Calcium	ca_cleaned	Alveolar_cells_type_2	1.47712	0.337968	C2|CRTAC1|GALNT10|ICAM5|LDLR|MEGF9|SDC4
Platelet crit	Platelet_crit	Hofbauer_cells	0.852459	0.338394	ADA2|ADGRE2|ARHGAP25|ASAH1|ATP6AP2|ATP6V1F|C2|CASP1|CCL13|CCL3|CCL4|CD276|CD4|CD72|CD74|CD84|CHCHD6|COMMD9|CORO1A|CPVL|CRYBB1|CXCL11|DOK1|DPEP2|EGFL7|FABP5|FES|FXYD5|FYB1|GMFG|GPNMB|HCLS1|HHEX|HMOX1|HPSE|IGF2BP3|IGFBPL1|IL18BP|IL1B|LAP3|LAT2|LGALS1|LGMN|LYN|M6PR|MARCO|MCEMP1|NAGA|NAGK|NFKBIE|NPL|PIK3AP1|PLA2G7|PLCB2|PLTP|PSAP|PTPN6|RGS10|RNASET2|S100A4|SH3BP1|SNX2|TACC3|TGFBI|TMEM106A|TNF|TNFAIP8L2|TNFRSF10C|TNFSF8|TPD52L2|TPP1|TREML1|TWF2|TYMP|UBE2L6|VAMP8|VSTM1|WAS
Systolic blood pressure, automated reading	Systolic_blood_pressure	Hofbauer_cells	1.26423	0.338496	ACP5|ADGRE2|ARHGAP25|AZU1|CCL24|CHI3L1|CREG1|CTSC|CTSD|CYTL1|FAM20A|GPNMB|IGFBPL1|LAP3|LILRB5|LSP1|NPL|PLA2G15|TPP1
Centre	centre	Respiratory_ciliated_cells	0.730937	0.338592	ACYP1|AGRP|ALDH1A1|AZU1|BTC|CCN2|CETN2|CHIT1|DAPP1|DYNLT1|EFCAB2|LCN2|LZTFL1|OMG|PRDX5|SCPEP1|SPAG1
Type 2 diabetes	bin_250.2	T-cells	1.35907	0.338643	ADGRE5|CD48|CD8A|IL12RB1|IL18R1|LAG3|LCP1|MICB|PIK3IP1|SLAMF1
Valproic Acid	N03AG01	Club_cells	2.53209	0.338656	TCN1
Tobacco use disorder	bin_318	Excitatory_neurons	1.48334	0.338715	COL24A1|ICAM5|LRTM2|NCAM1|NPTXR|NTRK3|SUSD5
Smoking	smoking	Smooth_muscle_cells	1.22468	0.339165	ACTA2|ADRA2A|ANGPT2|ANGPTL2|AOC3|AXL|BDNF|C1QTNF5|CCL2|CCN3|CCN4|CDH6|COMP|CRIP2|CRLF1|CXCL9|EDNRB|EFHD1|IGFBP6|ITGBL1|LTBP2|MCAM|MFGE8|NOTCH3|NTF3|PCDHB15|PDGFRB|PTH1R|SCARF2|SNCG|SOD3|SPARCL1|SUSD5|THBS4|THY1|TIMP3|TINAGL1
Pork intake	Pork_intake	Basal_squamous_epithelial_cells	2.53039	0.339189	CD200R1
Type 2 diabetes	bin_250.2	Ionocytes	1.47552	0.339276	EPHA2|FAM3D|FUT3|IGFBP3|TACSTD2|TSPAN1|ZP3
Salad / raw vegetable intake	Salad___raw_vegetable_intake	Proximal_tubular_cells	2.64165	0.339316	PTGR1
LDL direct	ldl_chol_cleaned	monocytes	0.831785	0.33942	ADA2|APBB1IP|APOBR|AREG|BID|CD101|CD302|CD48|CD55|CD79B|CFP|CXCL10|CXCL3|DPEP2|HAVCR2|HHEX|ICAM2|ICAM3|IL16|KYNU|LAIR1|LCP1|LTA4H|LY96|NAAA|NINJ1|NOTCH2|PAG1|PSTPIP2|PTX3|RILPL2|RNASET2|SIGLEC10|SIGLEC5|SLAMF7|SYAP1|TNFAIP8L2|TNFRSF1B|TYMP|VMO1|VNN1
Total bilirubin	log_tbil_cleaned	Leydig_cells	1.35445	0.339461	ANGPTL1|C1R|C1RL|C1S|CFH|COL15A1|ENG|PDGFRB|SERPING1|SRPX
Metformin	A10BA02	Peritubular_cells	1.34308	0.339738	AOC3|APOD|COL15A1|ELN|ENPP6|F3|ITGA11|LAMB1|MATN2|MATN3|MXRA8|OMD|SPOCK1|THBS4|VIT
Time blood draw	Time_blood_draw	Late_spermatids	1.14883	0.339772	ACOT13|ADAM23|ADAMTS13|AFAP1|AMFR|AP2B1|ARL2BP|ARSA|ATP6V1F|BACH1|BAG6|BLOC1S3|BMP10|BPIFB2|BRDT|BRK1|C2orf69|CALCOCO2|CASP2|CCDC80|CEP170|CEP43|CIT|CLPP|COL2A1|COMP|CTSF|DAPK2|DNAJB8|DNPEP|DPP7|DUSP3|DYNLT3|EFCAB2|EHBP1|EIF4E|ELOB|ENTR1|FAM20A|FGD3|FKBP7|GFER|GIGYF2|GIT1|GORASP2|GP6|GPI|GRP|GTPBP2|HGS|HSDL2|INPP1|IQGAP2|ITIH4|JPT2|KLK11|KLK13|KLK15|LAMP1|LGALS8|LHPP|LPP|LRP11|MAD1L1|MECR|MINDY1|MPIG6B|MSTN|NPTX1|NUCB2|OTUD7B|PACS2|PCYT2|PFKFB2|PHLDB1|PLEKHO1|PODXL2|POMC|PPP1CC|PPP2R5A|PRKRA|RAB27B|RAB2B|RAD23B|SERPINA5|SERPINB6|SKAP1|SKAP2|SMAD1|SMPD1|SNAP23|SNAP29|STAT5B|STK11|STX8|SUGP1|TACC3|THPO|TIMM10|TMCO5A|TNFRSF8|TNFSF11|TP53I3|TPK1|TREML2|TSC22D1|TSHB|UBAC1|UFD1|USP25|VASH1|VPS53|VSTM1|WASF1|WASHC3|YOD1|ZP3
Qualifications	Qualifications	Melanocytes	1.71254	0.339855	CA14|L1CAM
Height	Standing_height	Distal_tubular_cells	1.55249	0.339884	CLEC11A|GP1BA|NEFL|PINLYP
Height	Standing_height	Alveolar_cells_type_2	1.55249	0.339884	CSF3|MARCO|MEGF9|PRTG
Number of draws	Number_of_draws	Club_cells	0.614576	0.339913	CXCL17|CXCL6|KLK10|LCN2|S100P|SCPEP1
trans-pQTL score	trans.score	Granulosa_cells	1.44792	0.340015	ABO|ADAMTS15|ADAMTS16|AMIGO2|BAMBI|CCN4|CD99|CDH2|CDH3|CEACAM21|COL4A1|CRHBP|DAG1|ESR1|FOXO1|HS6ST1|HSDL2|HSPG2|IGFBP2|ITGB5|KYAT1|LPL|MDK|NECTIN1|NPTX2|PDGFC|PLAT|PPP1R12B|PPP1R14A|RBP1|SCARB1|SEMA7A|SERPINE2|SFRP4|SLC16A1|SMAD3|SRPX|SYTL4|TMEM106A|TNXB|VCAN|VIT|VWC2
Smoking	smoking	Thymic_epithelial_cells	1.29539	0.340238	ADAMTS15|ANGPTL2|C1R|C1S|CD200|CFB|CST6|EPGN|EPHB6|HEG1|ICAM5|IGFBP4|LAMA4|MSLN|MST1|OMD|PLA2G2A|RARRES1|SERPING1|TNFRSF11B|TNFRSF8|TNFSF13|TNXB
Mean platelet (thrombocyte) volume	Mean_platelet__thrombocyte__volume	NK-cells	1.20618	0.340475	ADAM8|APBB1IP|ARHGAP25|ARHGAP45|ARHGEF1|AXIN1|BIN2|BTN3A2|CASP10|CASP8|CCL4|CD160|CD226|CD48|CDKN2D|CMC1|CORO1A|DGKZ|F2R|FGD3|FLI1|FYB1|GMFG|GSAP|HCLS1|ICAM3|INPP5D|IPCEF1|IRAG2|ITGAM|ITGB2|KLRD1|LAT|LAT2|MICB|PLCB2|PPBP|PRKCQ|RAB33A|RAB37|RAB39B|SAMD9L|SELL|SELPLG|SEMA4D|SKAP1|SLA2|SLAMF7|STK4|TNFAIP8L2|TREML1|VAV3|WAS
Angina pectoris	bin_411.3	Pancreatic_endocrine_cells	2.51878	0.340556	NPPB
Total Lean Mass (g)	Total_Lean_Mass__g_	Endometrial_stromal_cells	0.59375	0.340599	CILP|FAP|FBLN2|SFRP4|TAFA5
Bread type	Bread_type	Cytotrophoblasts	1.5463	0.340607	GGH|KRT18|SERPINF1|SMPDL3A
Metformin	A10BA02	Astrocytes	0.705677	0.34065	CPQ|CRYBB2|HEPH|IGDCC4|LIFR|NCAM1|NCAN|PTPRS|SCG3|SCRG1|TNC|WFIKKN1
Number of days/week of moderate physical activity	Number_of_days_week_of_moderate_physical_activity	Paneth_cells	1.70429	0.340838	C10orf99|CBS
Warfarin	B01AA03	Schwann_cells	1.47189	0.340873	ANGPTL1|GFRA1|LCP1|MATN2|NPTX2|SOD3|THBD
Duration of moderate activity	Duration_of_moderate_activity	Hofbauer_cells	1.73618	0.340926	ITGAM|ITGB2
Sulfasalazine	A07EC01	Exocrine_glandular_cells	2.55711	0.341008	EIF4EBP1
Osteoarthrosis, localized, primary	bin_740.11	Exocrine_glandular_cells	2.55711	0.341008	CDCP1
Carbamazepine	N03AF01	Proximal_tubular_cells	1.5443	0.341297	ECHDC3|HYAL1|SDHB|SMPDL3A
Fenofibrate	C10AB05	Astrocytes	1.54465	0.341333	ACP6|AMOT|CRELD1|LRIG1
Fasting time	Fasting_time	Mucus_glandular_cells	1.71627	0.341463	KLK10|KLK6
Clopidogrel	B01AC04	Oligodendrocytes	1.54383	0.341856	APP|CD226|FUT8|SORT1
Glycated haemoglobin (HbA1c)	hba1c_cleaned	Muller_glia_cells	1.29202	0.341985	ASAH2|CA2|CDON|CFI|CKB|CLU|CSPG5|EPHB6|FAP|FRZB|GNGT1|HGF|IL34|PBXIP1|RARRES2|RLN2|RTN4R|SERPINI1|SLITRK2|SPOCK1|SPON1|WIF1
High light scatter reticulocyte count	High_light_scatter_reticulocyte_count	Melanocytes	0.625384	0.342106	APOD|CA14|EXTL1|FGF5|IGDCC4|SLITRK2
Insulin	A10A	Rod_photoreceptor_cells	1.46343	0.342173	CKB|IGDCC4|MFGE8|NEFL|NFASC|PRTG|SEMA7A
Alkaline phosphatase	log_alp_cleaned	Cytotrophoblasts	1.26466	0.342321	ADAMTSL4|AMOT|BMP4|BSG|CKMT1A|CKMT1B|CLEC1A|COLEC12|CSF2RA|CTSL|DPP4|ECHDC3|ECI2|EFEMP1|EGFR|FAM3B|FOLR1|GGH|KRT18|LRPAP1|MANSC4|MET|MFAP5|NPL|NRP2|PARP1|SERPINF1|SETMAR|SHISA5|SPINT1|SPINT2|TINAGL1|TRIAP1|VSIR|VWA1
Fasting time	Fasting_time	Proximal_tubular_cells	1.46693	0.342337	ENPP6|FABP3|GCHFR|HNMT|HYAL1|PCBD1|RBP5
Azathioprine	L04AX01	Plasma_cells	1.69816	0.342562	ICAM3|LY9
trans-pQTL score	trans.score	Microglial_cells	1.31645	0.342939	ADAMTSL2|ADGRD1|ADGRF5|APBB1IP|APPL2|ARHGAP25|ARHGEF10|ARSB|ASPN|BLNK|CD226|CD86|CDH23|CDH6|CLEC3B|COLEC12|CRYBB2|CYTL1|DDX58|EGLN1|ESYT2|FAP|FGF5|FHIT|FLI1|FLRT2|FLT1|FOXO1|FYB1|GALNT10|GASK1A|GIPC3|HAVCR1|HDAC8|IGDCC4|IGF1R|INPP5D|IPCEF1|IRAG2|ISM1|ITGA11|ITGAM|JAM2|LAMA4|LEPR|LILRB1|LRRC37A2|MAMDC2|MAP3K5|MERTK|MILR1|NFATC3|NID2|NPL|NTRK3|PAG1|PDCD1LG2|PDGFC|PIK3AP1|PKD2|PKN3|PLA2G4A|PLCB2|PODXL|PRKG1|PTPRB|PTPRM|RAPGEF2|SCARF1|ST6GAL1|THSD1|TLR1|TNFRSF19|TPK1|TREML1|VASH1|VEGFC|ZHX2
Conjugated Estrogens |Norgestrel	G03FA10	Endometrial_ciliated_cells	2.49082	0.343098	APOL1
Peak expiratory flow (PEF)	Peak_expiratory_flow__PEF_	Mucus_glandular_cells	2.49082	0.343098	C6orf58
Beclomethasone Dipropionate	R03BA01	Endometrial_ciliated_cells	2.49082	0.343098	ADAMTS8
Type 2 diabetes	bin_250.2	Microglial_cells	1.34314	0.343277	ADAMTSL2|CLEC3B|GALNT10|HAVCR1|MILR1|NFATC3|PDCD1LG2|PTPRM|TLR1|TPK1
Glycated haemoglobin (HbA1c)	hba1c_cleaned	Kupffer_cells	1.20436	0.343565	A1BG|ADGRE1|C2|C3|CCL23|CD101|CD244|CD84|CES1|CRHBP|CRTAM|DEFA1B|FMNL1|GIMAP7|HMOX1|IL1R2|ITGAM|ITGB2|LCP1|LILRB1|MARCO|MICB|MRC1|NAMPT|PSAP|RASSF2|RNASE6|SELL|SELPLG|SIGLEC5|ST6GAL1|TGFBI|TNFSF13B|TPP1|VCAN
Gout	bin_274.1	Inhibitory_neurons	2.69823	0.34374	ERBB4
Levonorgestrel |Ethinyl Estradiol	G03AA07	B-cells	1.45574	0.343777	CD48|FCRL1|ICAM3|ITGB7|LILRB1|LY9|TNFSF8
Postinflammatory pulmonary fibrosis	bin_502	Endothelial_cells	1.70404	0.343837	ICAM1|SELE
Heel bone mineral density (BMD) T-score, automated	Heel_bone_mineral_density__BMD__T_score__automated	Fibroblasts	1.53601	0.343839	CFH|ELN|RSPO3|TNC
Renal failure NOS	bin_585.2	Granulosa_cells	1.45055	0.343899	BAMBI|CD99|CDH3|HSPG2|MDK|TAFA5|VIT
Alanine aminotransferase	log_alt_cleaned	Kupffer_cells	1.24892	0.344117	ADGRE1|ARHGAP45|CCL14|CCL23|CD244|CD86|CDA|CES1|CFP|CRHBP|HMOX1|IL1R2|ITIH4|LGALS9|LILRB1|LILRB2|LILRB5|LTA4H|MARCO|MICB|MRC1|PILRA|SCARB1|SELPLG|SLAMF8|TGFBI|TNFRSF1B
Obstetrical/birth trauma	bin_665	Spermatocytes	1.69135	0.344125	IL31RA|RLN2
Lymphocyte percentage	Lymphocyte_percentage	Melanocytes	1.44594	0.344128	CDH3|CLEC11A|CTSF|ECM1|EXTL1|IGDCC4|QPCT
Lymphocyte percentage	Lymphocyte_percentage	Breast_myoepithelial_cells	1.44594	0.344128	ACTA2|AZU1|CXCL13|IGFBP2|KLK6|NTF3|STC2
Mean corpuscular volume	Mean_corpuscular_volume	Horizontal_cells	0.586821	0.344157	COCH|EXTL1|PTPRS|SEPTIN3|WFIKKN1
Fasting time	Fasting_time	Thymic_epithelial_cells	1.53267	0.344292	CA9|CFB|OGN|PROS1
Oily fish intake	Oily_fish_intake	Thymic_epithelial_cells	1.53267	0.344292	CST6|EPHB6|PAPPA|ST3GAL1
Simvastatin	C10AA01	Early_spermatids	0.719544	0.344412	C1orf56|DMP1|FTCD|ITIH4|KLB|NFATC3|NTRK3|PODXL2|RGMB|SHBG|SPACA5|TNFSF11
Month	month	Breast_glandular_cells	1.69611	0.344413	KLK6|PYDC1
Glycated haemoglobin (HbA1c)	hba1c_cleaned	Astrocytes	0.786747	0.344588	ADAMTS13|BCL2|CDH2|CPQ|CRELD1|CSPG5|DDAH1|DPP10|ERBB4|GFRA1|HEPH|HIP1R|IL17RB|LRIG1|MASP1|MDGA1|NTRK2|PAMR1|PTPRS|SLITRK2|SORBS1|SPON1|TNC|WFIKKN1|YAP1|ZHX2
Metformin	A10BA02	Thymic_epithelial_cells	1.4045	0.34473	ADAMTS15|CA9|CST6|GCNT1|GGT5|IL1R1|LAMB1|OMD|RARRES1|TIMP1|TNXB
Beclomethasone Dipropionate	R03BA01	Proximal_tubular_cells	1.7015	0.345132	CDH6|THY1
Omeprazole	A02BC01	Cholangiocytes	2.46802	0.345503	CST1
Valproic Acid	N03AG01	Undifferentiated_cells	2.46802	0.345503	KLK1
Number of draws	Number_of_draws	Cone_photoreceptor_cells	1.31012	0.345652	ADD1|CALB1|NEDD4L|NPPC|PARP1|PTP4A3|SCG3|SCRN1|SEZ6|SLC16A1|SPTBN2|STX3|STXBP1|SYT1|TIGAR|VASH1
Levothyroxine	H03AA01	Smooth_muscle_cells	1.69522	0.345758	CCL19|CXCL9
Cystatin C	log_cysc_cleaned	Breast_myoepithelial_cells	1.39719	0.345807	ACTA2|AMIGO2|AZU1|BAMBI|BATF|BPIFB2|CGREF1|CXCL13|CXCL14|EFHD1|GRP|ICAM5|IGFBP2|IL34|ISM1|ITGBL1|KLK6|LTBP2|MIA|NPPC|NTF4|PYDC1|SFRP1|SNCG|STC2
Age	age	Proximal_enterocytes	0.849524	0.34581	ABHD14B|ACE2|ADAMTSL5|B2M|BCL2L15|BLNK|C10orf99|CASP1|CCL15|CD74|CHCHD10|CLIC5|CTSD|DNPEP|ENPEP|EPS8L2|ERBB3|FABP2|FABP6|FAM3C|FAM3D|FBP1|FUCA1|FUOM|FUT3|GCHFR|GCNT1|GIPC2|HEPH|HLA-A|HNF1A|IFNLR1|IL32|KRT19|LGALS3|MAMDC4|MDK|MEP1A|MEP1B|MPI|NAAA|NBL1|NIT1|OXT|PLA2G2A|PLB1|POF1B|PPP1R14D|PRSS8|PTPRH|RBP2|RNASE4|SCP2|SHBG|SHD|SIAE|SLC39A5|SMPDL3B|THOP1|TNFRSF11A|TNFRSF14|TSPAN8
Urate	urate_cleaned	Endometrial_stromal_cells	1.33899	0.345827	ADAMTS1|ADGRD1|COL4A1|COL6A3|ELN|FGF2|FKBP7|IGFBP2|IGFBP4|IL1R1|LGALS1|MXRA8|PLAT|SCARF2|SSC5D|VASN
Never eat eggs, dairy, wheat, sugar	Never_eat_eggs__dairy__wheat__sugar	Suprabasal_keratinocytes	1.69	0.346139	EPHB6|TMPRSS11D
Insulin	A10A	Smooth_muscle_cells	1.33417	0.346386	AOC3|C1QTNF1|CCN4|COL4A1|CTHRC1|ESAM|HMCN2|MCAM|MFGE8|SCARF2
Glucose	glucose_cleaned	Early_spermatids	0.658369	0.346498	DSG4|FTCD|IL17D|POMC|RGMB|SHBG|TLR3|TPK1
Amlodipine	C08CA01	Thymic_epithelial_cells	2.4813	0.346595	EFEMP1
Amlodipine	C08CA01	Spermatocytes	2.4813	0.346595	KLK15
trans-pQTL score	trans.score	Cytotrophoblasts	1.34825	0.34669	ADAMTSL4|ADGRG1|AMOT|BCAM|BIN2|BMP4|BSG|CDK1|CKMT1A|CKMT1B|CLEC1A|CNPY4|COLEC12|COMT|CSF2RA|CTSL|CTSV|DPP4|ECHDC3|ECI2|EFEMP1|EGFR|EPHB4|FADD|FAM3B|FEN1|FOLR1|FUCA1|GGCT|GGH|HS6ST2|IGDCC3|IGF2BP3|KRT18|LRPAP1|MAGED1|MANSC4|MESD|MET|MFAP5|MME|NPL|NRP2|NTF4|PARP1|SERPINF1|SETMAR|SH3GLB2|SMPDL3A|SMS|SPINT1|SPINT2|TARBP2|TGM2|TINAGL1|TK1|TRIAP1|VSIR|VWA1|ZFYVE19
Aspartate aminotransferase	log_ast_cleaned	Endometrial_ciliated_cells	1.36693	0.346821	ADAMTS8|AZU1|CCN2|CLGN|DPY30|EDN1|GAL|IDO1|IL12A|LIF|MUC13|NEDD9|NPHS1|NRTN|OCLN|OMG|RNASET2|SERPINA6|STC1|TPPP3|VTCN1
Cystatin C	log_cysc_cleaned	Syncytiotrophoblasts	1.18704	0.347098	ADAMTSL4|ADGRG1|ANXA1|ANXA5|BCAM|BMP4|BSG|C1QTNF1|CANT1|CD164|CD200|CD55|CDH5|CEBPA|CEBPB|CGA|CGB3|CGB8|CLEC1A|CLTA|COLEC12|CPPED1|CRIM1|CSF2RA|CTSL|CTSV|DPEP2|EFEMP1|EFHD1|EGFR|ENG|EPHB4|EZR|FDX1|FLT1|FNTA|FOLR1|FUCA1|GBA|GDF15|GGH|HMOX1|HS3ST3B1|IL10RB|INSL4|KRT18|KRT8|KYNU|LAMP2|LGALS8|LGMN|LHB|LRPAP1|MAN1A2|MFAP5|MYDGF|NECTIN4|NPL|NUCB2|PDIA3|PLA2G15|PREB|PRSS8|PSG1|RAD51|RLN2|S100P|SDC1|SDK2|SEMA7A|SH3GLB2|SOD3|SPINT1|SPINT2|TAX1BP1|TFPI2|TINAGL1|TNFRSF21|TOP1|TREML2|VSIR|VWA1
Cholecalciferol |Calcium Carbonate|Ergocalciferol |Calcium|Cholecalciferol |Niacin |Calcium Gluconate|Cholecalciferol |Calcium Phosphate	A12AX	Cytotrophoblasts	2.48466	0.347314	TINAGL1
Known or suspected fetal abnormality affecting management of mother	bin_655	Cytotrophoblasts	2.48466	0.347314	DPP4
Glucose	glucose_cleaned	monocytes	0.654507	0.347424	ADGRE2|ADGRE5|CTSC|IFNGR2|LTA4H|LY96|PILRA|SELPLG
Hypertensive chronic kidney disease	bin_401.22	Collecting_duct_cells	1.68851	0.347742	AIF1L|FOLR1
Number of days/week of vigorous physical activity	Number_of_days_week_of_vigorous_physical_activity	Oligodendrocyte_precursor_cells	1.3303	0.347916	DNER|EXTL1|GFRA1|HS6ST2|IGDCC4|NOS1|NTRK2|PTPRK|SUSD4|TAFA5
Cereal intake	Cereal_intake	Paneth_cells	1.43556	0.347922	ADRA2A|CTSE|MUC13|NBL1|POF1B|SCIN|THOP1
Number of days/week of moderate physical activity	Number_of_days_week_of_moderate_physical_activity	Squamous_epithelial_cells	1.67579	0.347999	BAG3|CPA4
IGF-1	igf1_cleaned	Skeletal_myocytes	1.30377	0.34829	ACHE|ADAMTSL4|ANGPTL2|BAG3|BDNF|CDH15|CILP|FNDC1|GDNF|HMCN2|IGDCC4|IL17D|KLHL41|MSTN|MYBPC1|PTP4A3
Fenofibrate	C10AB05	Ductal_cells	1.67434	0.348361	SERPINA3|VNN1
Townsend deprivation index	Townsend_deprivation_index	Respiratory_ciliated_cells	1.67434	0.348361	CHIT1|SCGB1A1
Formoterol |Budesonide	R03AK07	Oligodendrocyte_precursor_cells	2.60916	0.348423	NTRK2
Other chronic ischemic heart disease, unspecified	bin_411.8	Oligodendrocyte_precursor_cells	2.60916	0.348423	VWC2
Prednisolone	A07EA01	Basal_squamous_epithelial_cells	1.52138	0.348523	CD200R1|RGMA|TNC|XG
Red blood cell (erythrocyte) count	Red_blood_cell__erythrocyte__count	B-cells	1.32612	0.348599	APBB1IP|ARHGAP25|BLNK|CD70|CR2|FCGR2B|FCRL1|FMNL1|IL4R|INPP5D|ITGB7|LSP1|PTPRC|SELL|TNFAIP8|TNFRSF13C
Acetylsalicylic Acid	A01AD05	Alveolar_cells_type_2	1.67367	0.348751	CTSE|MET
Eosinophill percentage	Eosinophill_percentage	Proximal_tubular_cells	0.61035	0.348909	FBP1|FCRLB|IL32|PAPPA|TNFSF10
Testosterone	log_testo_cleaned	Gastric_mucus-secreting_cells	1.3611	0.349005	ADGRG2|CHAD|GHRL|GPRC5C|IGSF9|LGALS9|PM20D1|POF1B|PSAPL1|RNASE4|TNFSF13
Doxazosin	C02CA04	Microglial_cells	1.67787	0.349036	CDH6|FLRT2
Atrial fibrillation and flutter	bin_427.2	Breast_glandular_cells	1.67787	0.349036	BPIFB2|SFRP1
HDL cholesterol	hdl_chol_cleaned	Pancreatic_endocrine_cells	1.32636	0.349053	ANXA2|CCN2|CRLF1|FAP|GAL|IL32|MMP3|NPPB|PPY|QPCT|SCG2|SCGN|STC2|TIMP1|TNFRSF11B|TNFRSF12A|TNFSF11|VGF
Gamma glutamyltransferase	log_ggt_cleaned	Prostatic_glandular_cells	0.625341	0.349129	ADGRG2|AMOT|DPP4|EPHB6|GOLM2|MME|TNFRSF19
Processed meat intake	Processed_meat_intake	Macrophages	1.69718	0.349134	ADGRE1|TGFBI
Tobacco use disorder	bin_318	Basal_squamous_epithelial_cells	1.67339	0.349155	ALDH3A1|RGMA
Urate	urate_cleaned	Adipocytes	1.2221	0.349361	ADAMTS1|AOC3|BCAM|BST2|CCL14|CLEC1A|COL15A1|COL4A1|DKK4|EGFL7|FABP4|FES|FGF2|HSPG2|IGFBP4|IL18BP|LPL|NOTCH1|PALM2AKAP2|PLAT|RBP7|RNASE1|SEMA3F|SNCG|SPARCL1|STC1|TNFRSF8
Mean platelet (thrombocyte) volume	Mean_platelet__thrombocyte__volume	Mucus_glandular_cells	0.636389	0.349398	ADAM9|CCL28|CD46|CRACR2A|CXCL5|F2R|LCN2|SERPINA3|SESTD1
Mean reticulocyte volume	Mean_reticulocyte_volume	Macrophages	1.43259	0.349517	AGRP|CXCL11|IL18|IL2RA|LGMN|MRC1|TPP1
HDL cholesterol	hdl_chol_cleaned	Distal_enterocytes	0.808999	0.349642	ACHE|ACVRL1|APOBR|CA12|CCL23|CDH1|COX5B|DDT|DSG2|ENTPD5|EPCAM|GNE|GPA33|IGSF9|IL22RA1|KRT18|LETM1|LGALS3|LGALS9|MAMDC4|MUC13|NDUFB7|PDCD6|PLA2G2A|S100A14|SH3BP1|SMPDL3A|TNFRSF11A|TSPAN1|TSPAN8
Conjugated Estrogens	G03CA57	Proximal_tubular_cells	0.596821	0.349757	HYAL1|IL17RB|OXT|PAPPA|TNFSF10
Vitamin D	vitd_cleaned	Extravillous_trophoblasts	1.24959	0.349842	ASPSCR1|BIN2|CDH5|CLEC1A|FSTL1|GAPDH|GGH|GLO1|GLRX|HMOX1|KRT18|KRT8|LMNB2|MAN1A2|MXRA8|PDCD1LG2|PON2|PTPRF|RRM2|TARBP2
Atorvastatin	C10AA05	Langerhans_cells	0.603794	0.349856	ADAM8|CD58|CD86|TGFBI|VMO1
Phenytoin	N03AB02	Hofbauer_cells	1.5145	0.350045	CD14|CTSC|FAM20A|TGFBI
Phosphate	phos_cleaned	Respiratory_ciliated_cells	1.42642	0.35009	CALCB|CPB1|CRLF1|GPHA2|PM20D1|TSPAN1|WNT9A
Malignant neoplasm of female breast	bin_174.11	Bipolar_cells	2.44321	0.350779	MDGA1
Mean sphered cell volume	Mean_sphered_cell_volume	NK-cells	1.27996	0.350793	ADGRE5|CD160|CD244|CD72|CMC1|CRTAM|FCRL6|FLT3LG|GNLY|IL12RB1|IL2RG|KLRD1|LTA|NCR1|PF4|PLCB2|PPBP|SELL|SLAMF7|TNFSF14|TREML1
Lithium	N05AN01	Basal_respiratory_cells	2.47466	0.350812	WFDC2
Azathioprine	L04AX01	Langerhans_cells	1.51131	0.35085	CD72|CLEC10A|ITGB2|LY9
Warfarin	B01AA03	Extravillous_trophoblasts	0.592809	0.350913	COL4A1|ENG|LMNB1|QSOX1|TGFB1
Osteoarthrosis, localized, primary	bin_740.11	Leydig_cells	2.46431	0.351009	COL6A3
Lymphocyte percentage	Lymphocyte_percentage	T-cells	1.28889	0.35117	CCL4|CD226|CD84|CD8A|CRTAM|CST7|FCRL3|IL17A|IL22|IL2RA|LY9|PIK3IP1|SELPLG|TGFB1|TNFSF14
Gamma glutamyltransferase	log_ggt_cleaned	Plasma_cells	0.738936	0.351177	ARSA|BCL2L11|CASP10|CD79B|CSF2RB|FCGR2B|LY96|MICB|MYDGF|PDIA4|PLSCR3|PPIB|PREB|PTP4A3|TK1|TNFRSF17
Fenofibrate	C10AB05	Extravillous_trophoblasts	1.50743	0.351303	ANGPTL4|CTSV|GALNT2|IGFBP3
Mean corpuscular volume	Mean_corpuscular_volume	Serous_glandular_cells	1.41932	0.351531	ALDH3A1|BPIFA2|BPIFB2|CCL28|FAM3B|FCGR3B|IL22
High light scatter reticulocyte count	High_light_scatter_reticulocyte_count	Ionocytes	0.68729	0.351604	CALCA|CTSC|CXCL6|DYNLT1|F3|FGFBP1|IGFBP3|KYNU|LCN2|NECTIN4
High light scatter reticulocyte count	High_light_scatter_reticulocyte_count	Squamous_epithelial_cells	0.68729	0.351604	DSG4|FABP5|FGFBP1|GSTP1|IL1RN|KEL|NECTIN4|POF1B|RGMA|ULBP2
Glycated haemoglobin (HbA1c)	hba1c_cleaned	Club_cells	1.38106	0.351766	AGR2|BPIFB2|CX3CL1|CXCL17|KRT19|LCN2|OLFM4|PSCA|S100P|SCPEP1|SNCG|VMO1
Falls in the last year	Falls_in_the_last_year	Rod_photoreceptor_cells	2.43872	0.351789	NEFL
Falls in the last year	Falls_in_the_last_year	Plasma_cells	2.43872	0.351789	CD38
Alendronic Acid	M05BA04	Rod_photoreceptor_cells	2.43872	0.351789	OMD
Alendronic Acid	M05BA04	Plasma_cells	2.43872	0.351789	BGLAP
Norethisterone |Ethinyl Estradiol	G03AA05	Cone_photoreceptor_cells	2.42408	0.351796	MEGF9
Conjugated Estrogens |Medroxyprogesterone Acetate|Medroxyprogesterone Acetate |Estradiol	G03FA12	Cone_photoreceptor_cells	2.42408	0.351796	MEGF9
Amitriptyline	N06AA09	Cone_photoreceptor_cells	2.42408	0.351796	HEG1
Aspartate aminotransferase	log_ast_cleaned	dendritic_cells	1.21153	0.351853	ADA|ADA2|ADGRE5|APBB1IP|AREG|B4GALT1|BLNK|CD72|CD74|CD83|CSF2RB|DKK4|EZR|FMNL1|HNRNPUL1|HS3ST3B1|HYOU1|ICOSLG|IGF2R|IL16|IL17RA|IL18R1|IL2RG|IL3RA|ITGAL|KCTD5|LCP1|LILRB1|LILRB2|LSP1|LTA|LY9|MILR1|PAXX|PDGFB|PPBP|RELT|RNASET2|SEMA7A|SLAMF7|SPON2|TGFB1|TGFBI|TNFRSF1B|TNFRSF21|TNFSF8
Angina pectoris	bin_411.3	Serous_glandular_cells	2.4143	0.351992	IL7R
Platelet crit	Platelet_crit	Endometrial_ciliated_cells	0.724456	0.351998	ADAMTS8|APOL1|BTC|CCN2|CETN2|CLGN|DPY30|EDN1|EFCAB2|GMPR|IDO1|IL12A|OCLN|PLA2G4A|RNASET2|RUVBL1|SPAG1|TPPP3
Milk type used	Milk_type_used	Serous_glandular_cells	1.66117	0.352027	IL19|TMPRSS11D
Sex	sex	Respiratory_ciliated_cells	0.75598	0.352037	ACYP1|ALDH3A1|BTC|CETN2|DAPP1|DTX2|EFCAB2|GP2|GPHA2|IL12A|IL22RA1|LY75|LZTFL1|PRDX5|PZP|RUVBL1|SCPEP1|SERPINI2|TPPP3|TSPAN1
Psoriasis	bin_696.4	Alveolar_cells_type_1	2.44713	0.352122	WFDC12
Mean corpuscular volume	Mean_corpuscular_volume	Alveolar_cells_type_1	1.37419	0.3522	ALPP|CD55|CTSE|EPPK1|FGF23|FOLR1|GALNT5|LDLR|MATN3|MSLN|PVR
Peak expiratory flow (PEF)	Peak_expiratory_flow__PEF_	Basal_prostatic_cells	2.40692	0.352282	FAM3D
Sicca syndrome	bin_709.2	Kupffer_cells	2.51265	0.352829	LGALS9
Rheumatoid arthritis	bin_714.1	Late_spermatids	1.71513	0.353066	RCC1|TNFRSF8
Alkaline phosphatase	log_alp_cleaned	Mucus_glandular_cells	1.44207	0.35311	ADGRG2|CCL28|CD46|CXCL5|FGF23|LCN2|NEDD9|OSMR|RARRES1|SERPINA3|SLITRK6|TCN1|TGFB2|TLR2|TMPRSS5
Ancestry	pop	monocytes	1.15978	0.353737	ADGRE2|ADGRE5|APBB1IP|APOBR|ARHGAP30|ASAH1|BST1|CASP10|CCL3|CCL4|CD101|CD300A|CD302|CD55|CD72|CD74|CD83|CDKN2D|CFP|CPPED1|CTSC|CXCL11|CXCL3|CXCL9|DPEP2|EREG|HLA-E|ICAM2|ICAM3|IFNGR1|IFNGR2|IFNL1|IL12RB1|IL15|IL17RA|IL18BP|ITGB2|LAIR1|LCP1|LGALS9|LILRA5|LILRA6|LILRB1|LILRB2|LILRB4|LRCH4|LSP1|LYN|MICB|NAGA|NAMPT|NINJ1|PAG1|PILRA|PPBP|PTX3|RELT|RNASET2|RNF149|SAT1|SELL|SELPLG|SH2B3|SIGLEC10|SIGLEC5|SLAMF7|SNX18|SOD2|TFRC|TIMP1|TNFAIP2|TNFRSF1B|TNFSF13B|TREML2|VNN1|VNN2|VSIR|VSTM1
Red blood cell (erythrocyte) count	Red_blood_cell__erythrocyte__count	Suprabasal_keratinocytes	0.743593	0.353875	CA12|CDA|CRNN|EPHA1|HBEGF|KLK11|LGALS7|NAGK|NECTIN1|PGD|POF1B|SERPINB8|SPTBN2|TXN
Weight change compared with 1 year ago	Weight_change_compared_with_1_year_ago	Schwann_cells	1.41204	0.354352	ADAMTS8|AHNAK|ERBB3|ICOSLG|L1CAM|MSTN|SSC5D
Long-standing illness, disability or infirmity	Long_standing_illness__disability_or_infirmity	B-cells	1.41109	0.354413	CD74|HLA-DRA|IL2RA|IL4R|RNASE6|SIGLEC10|TNFSF8
Bread intake	Bread_intake	Melanocytes	2.38756	0.354439	EXTL1
Salmeterol |Fluticasone Propionate	R03AK06	Breast_myoepithelial_cells	2.38756	0.354439	NTF4
Salmeterol |Fluticasone Propionate	R03AK06	Undifferentiated_cells	2.38756	0.354439	C10orf99
Postinflammatory pulmonary fibrosis	bin_502	Breast_myoepithelial_cells	2.38756	0.354439	ICAM5
Omeprazole	A02BC01	Collecting_duct_cells	2.38756	0.354439	CST1
Age	age	Cholangiocytes	1.40625	0.354588	CDH6|CFI|CST1|FTCD|MASP1|MMP1|SCGN|SDC1|SERPINA4|SERPINA6|SERPING1|SIGLEC15|SOX9|TCN1
Cereal intake	Cereal_intake	Glandular_and_luminal_cells	1.40942	0.354639	ADRA2A|AMOTL2|APOL1|CD200|ESR1|MTR|PGR
Direct bilirubin	log_dbil_cleaned	Intestinal_goblet_cells	1.4954	0.354706	GALNT7|GPA33|IL22RA1|PTPRH
Direct bilirubin	log_dbil_cleaned	Paneth_cells	1.4954	0.354706	CKB|GPA33|KRT8|PTPRH
Red blood cell (erythrocyte) distribution width	Red_blood_cell__erythrocyte__distribution_width	Adipocytes	1.26349	0.354736	ACVRL1|BCAM|C9orf40|CCL14|CCL8|CLEC3B|CRIM1|DKK4|EGFL7|FBLN2|IGFBP4|NOS3|NRP1|NRP2|RNASE1|SEMA3G|SLC9A3R2|SMTN|SWAP70|TNFRSF8|ULBP2
Allopurinol	M04AA01	Muller_glia_cells	2.41744	0.354793	SLC16A1
Known or suspected fetal abnormality affecting management of mother	bin_655	Muller_glia_cells	2.41744	0.354793	CDON
Bisoprolol	C07AB07	Syncytiotrophoblasts	2.51801	0.354817	CD55
Bread type	Bread_type	Syncytiotrophoblasts	1.41073	0.354943	CPM|GGH|IL10RB|KRT18|PLA2G15|PRSS8|SMPDL3A
Albumin	albumin_cleaned	Club_cells	1.36588	0.355088	BPIFB2|CHIT1|FOLR1|IGFBP3|KLK11|KRT19|LCN2|NTF4|OLFM4|SLITRK6|VMO1|WFDC2
Hydroxyurea	L01XX05	Distal_enterocytes	1.65732	0.355215	KAZALD1|SIAE
Ancestry	pop	Oligodendrocyte_precursor_cells	0.849592	0.355216	AFAP1|ALCAM|ANGPTL2|ANK2|ARHGEF10|ARSB|CDH2|CLIP2|CNTN4|COL9A1|DDAH1|DNER|DPP10|DTNB|EGLN1|ERBB4|FLRT2|GALNT10|GFRA1|GHR|GPR158|GSTT2B|IGDCC4|IL12A|IL17RB|IL1RAP|LRFN2|LRRC37A2|LRRN1|LYPD1|MNAT1|NCAM1|NOS1|NPTXR|NT5E|NTRK3|PDGFC|PDZD2|PRTG|PTPRK|PZP|RECK|SEZ6L|SLITRK2|SPOCK1|SUSD1|TAFA5|THBS2|TNR|TSPAN7|TYRO3|VCAN|VWC2|WWP2
Height	Standing_height	Microglial_cells	1.40871	0.355407	CD226|CRYBB2|FGF5|ITGAM|NTRK3|RAPGEF2|TAB2
Red blood cell (erythrocyte) count	Red_blood_cell__erythrocyte__count	Extravillous_trophoblasts	1.22901	0.35545	ADA|ADAM12|ADAM8|ADAMTSL4|ASPSCR1|CDH5|COL4A1|CTSL|DGKZ|ENG|FEN1|FLT1|FN1|FSTL1|FSTL3|GAPDH|GLO1|GLRX|ITGA5|LMNB1|MMP12|MMP3|PON2|PXN|RANBP1|SDK2|SEMA7A|TNFAIP8
Lymphocyte count	Lymphocyte_count	Late_spermatids	0.76831	0.355595	ARID4B|ARL2BP|ASAH2|BPIFB2|CCDC80|CEP164|DDA1|DGCR6|EGFLAM|FCRL3|GFRA2|KLK13|KLK15|LAMP1|NFYA|OXT|PRKRA|SKAP1
Townsend deprivation index	Townsend_deprivation_index	granulocytes	1.64541	0.355857	CHIT1|IL31RA
cis-pQTL score	cis.score	Distal_enterocytes	1.23362	0.35614	ABO|ACAA1|ACHE|ACVRL1|ACY1|AGR2|AK1|AOC1|APOBR|ARHGEF5|B3GNT7|BCL2L15|BSG|C10orf99|CA12|CA2|CANT1|CASP7|CCL15|CCL23|CD177|CDA|CDH1|CHAD|CHCHD10|CKMT1A|CKMT1B|CLIC5|DDT|DSG2|ENTPD5|FAM3D|FUCA1|FUT3|GALNT5|GFER|GPA33|HEPH|HMCN2|IGSF9|IL10RB|IL22RA1|KAZALD1|KIF1C|KRT18|KRT19|LGALS3|LGALS9|MAMDC4|MAPK13|MICALL2|MUC13|NAPRT|NBL1|PADI2|PDCD6|PIGR|PLA2G10|PLA2G2A|POF1B|PPP1R14D|PRDX6|PRSS8|PTPRH|RHOC|RILP|RNASE4|S100A14|SH3BP1|SIAE|SLC27A4|SMPDL3A|SNX15|SULT1A1|THOP1|TNFRSF11A|TPMT|TSPAN8|TST
Beclomethasone Dipropionate	R03BA01	Enteroendocrine_cells	2.37339	0.356207	HEPH
Fasting time	Fasting_time	Cholangiocytes	1.65654	0.356301	FGF21|SCGN
Oily fish intake	Oily_fish_intake	Cholangiocytes	1.65654	0.356301	CES1|FGF21
Acetylsalicylic Acid	A01AD05	Endothelial_cells	1.48819	0.356454	CDH5|CLEC3B|ENG|NRP1
Primary biliary cirrhosis	bin_571.6	Proximal_enterocytes	2.57393	0.356509	ANPEP
Coronary atherosclerosis	bin_411.4	NK-cells	2.46071	0.356527	CD244
Duration of moderate activity	Duration_of_moderate_activity	Ductal_cells	2.38228	0.356589	ITGA2
Duration of moderate activity	Duration_of_moderate_activity	Basal_keratinocytes	2.38228	0.356589	ITGA2
Norethisterone |Ethinyl Estradiol	G03AA05	Ductal_cells	2.38228	0.356589	TNFSF10
Norethisterone |Ethinyl Estradiol	G03AA05	Respiratory_ciliated_cells	2.38228	0.356589	PZP
Estradiol|Norethisterone |Estradiol	G03CA03	Respiratory_ciliated_cells	2.38228	0.356589	PZP
Conjugated Estrogens |Medroxyprogesterone Acetate|Medroxyprogesterone Acetate |Estradiol	G03FA12	Ductal_cells	2.38228	0.356589	TNFSF10
Conjugated Estrogens |Medroxyprogesterone Acetate|Medroxyprogesterone Acetate |Estradiol	G03FA12	Basal_keratinocytes	2.38228	0.356589	BOC
Conjugated Estrogens |Medroxyprogesterone Acetate|Medroxyprogesterone Acetate |Estradiol	G03FA12	Respiratory_ciliated_cells	2.38228	0.356589	PZP
Alcohol consumption	alcohol	Cholangiocytes	1.48124	0.356693	CDH6|CES1|FGF21|MMP1|SDC1|SERPINA6|SERPING1|TCN1
Renal failure NOS	bin_585.2	Cholangiocytes	0.31311	0.356991	SDC1
Ancestry	pop	Schwann_cells	1.23566	0.357188	ANGPTL1|ANGPTL7|BCL2|BCL2L11|CD226|CD74|CD83|COL28A1|COL5A1|CSF2RA|CXCL9|ERBB3|GFRA1|GSTT2B|IL12A|IL34|L1CAM|LCP1|LSP1|MIA|MSTN|NCAM1|PDGFB|SEPTIN3|SIGLEC10|SLAMF7|SLAMF8|SLITRK2|SLITRK6|SOD3|SPARC|SSC5D|TAFA5|TLR3|TNFSF13
Height	Standing_height	Granulosa_cells	1.4881	0.357327	COL4A1|SMAD3|TAFA5|VWC2
Total bilirubin	log_tbil_cleaned	Early_spermatids	0.740707	0.357429	C1orf56|CA9|DKK4|DMP1|GGH|HMCN2|ITIH4|NTRK3|PCDH17|PCDHB15|PZP|SDK2|TNFSF11
Non-oily fish intake	Non_oily_fish_intake	Langerhans_cells	2.52437	0.357441	GP1BA
Mean sphered cell volume	Mean_sphered_cell_volume	Respiratory_ciliated_cells	1.33526	0.357489	ACYP1|ALDH3A1|BTC|CCN2|CRLF1|GP2|IL12A|KLK1|PZP|SCGB1A1|VSTM2L
Angina pectoris	bin_411.3	Alveolar_cells_type_2	2.36532	0.357638	MET
Azathioprine	L04AX01	Salivary_duct_cells	2.36532	0.357638	EGFR
Neutrophill percentage	Neutrophill_percentage	Basal_prostatic_cells	0.307219	0.357883	SNCG
Neutrophill percentage	Neutrophill_percentage	Cholangiocytes	0.307219	0.357883	CXCL6
Sex	sex	Basal_prostatic_cells	1.43009	0.357938	AMOT|APOL1|ARMCX2|CRTAC1|ENPP5|FCRLB|FDX1|FKBP5|IL1RL1|PLA2G4A|SNCG|SPINT3|TG|WFDC12|ZBTB16
trans-pQTL score	trans.score	Club_cells	1.58659	0.358079	AGR2|ARTN|BPIFB2|C6orf58|CHIT1|CTSC|CX3CL1|CXCL17|CXCL6|F3|FOLR1|IGFBP3|KLK10|KLK11|KRT19|LCN2|MUC16|NTF4|OLFM4|PRSS22|PSCA|RARRES1|S100P|SCGB1A1|SCPEP1|SLITRK6|TACSTD2|TCN1|TSPAN1|VMO1|VSTM2L|VTCN1|WFDC2
Total bilirubin	log_tbil_cleaned	Spermatogonia	0.316164	0.358175	CGREF1
Urea	urea_cleaned	Oligodendrocyte_precursor_cells	0.769184	0.358426	ADGRG2|ARSB|CGREF1|COL9A1|CRTAC1|DCC|DPP10|DTNB|EXTL1|GASK1A|IGDCC4|IGF1R|IL17RB|JAM2|NFASC|NOS1|PCDH17|ROBO1|SCRG1
Allopurinol	M04AA01	Horizontal_cells	2.38529	0.358503	NFASC
Known or suspected fetal abnormality affecting management of mother	bin_655	Horizontal_cells	2.38529	0.358503	DNER
Total bilirubin	log_tbil_cleaned	Peritubular_cells	1.34916	0.358596	ANGPTL1|AXL|BST2|C1R|C1S|COL15A1|ENG|MATN2|PCDHB15|PDGFRB|SRPX
Forced expiratory volume in 1-second (FEV1)	Forced_expiratory_volume_in_1_second__FEV1_	Inhibitory_neurons	0.723884	0.358673	ATRN|CLMP|HAVCR1|HGF|MEPE|NCR3LG1|NFASC|NT5C1A|PXDNL|SCN4B|SORBS1|THY1|TSPAN7
Alfacalcidol	A11CC03	Theca_cells	2.34973	0.358732	CYTL1
Never eat eggs, dairy, wheat, sugar	Never_eat_eggs__dairy__wheat__sugar	Prostatic_glandular_cells	2.34973	0.358732	EPHB6
Basophill count	Basophill_count	Fibroblasts	2.48161	0.35883	FSTL1
Lymphocyte count	Lymphocyte_count	Adipocytes	1.27149	0.358851	ADAMTS15|ANGPT2|ANGPTL2|CRIP2|CX3CL1|DLL1|EPHB4|GIMAP7|HLA-E|ICAM2|IL18BP|LEPR|PLAT|PTPRB|SEMA3F
Malignant neoplasm of female breast	bin_174.11	Endometrial_stromal_cells	2.37092	0.359072	COL1A1
Psoriasis	bin_696.4	Exocrine_glandular_cells	2.38592	0.359125	DEFB4A
Rheumatoid arthritis	bin_714.1	Exocrine_glandular_cells	2.38592	0.359125	CDCP1
Hydroxyurea	L01XX05	Smooth_muscle_cells	1.6417	0.359338	CCN2|LGALS1
Essential hypertension	bin_401.1	Hofbauer_cells	1.48176	0.359353	LAIR1|NPC2|NPL|RNASE1
Immature reticulocyte fraction	Immature_reticulocyte_fraction	Mucus_glandular_cells	1.64479	0.359748	ADGRG2|FGF23
Monocyte count	Monocyte_count	Breast_glandular_cells	1.489	0.359873	AZU1|BAMBI|BPIFB2|CCL28|CHRDL2|CX3CL1|MFGE8|PLAT
Monocyte count	Monocyte_count	Cone_photoreceptor_cells	0.623841	0.360016	B4GAT1|FGF23|HEG1|NPPC|PARP1|TIGAR
Caffeine |Acetaminophen |Codeine|Acetaminophen |Codeine |Ketorolac|Acetaminophen |Codeine	N02AJ06	Exocrine_glandular_cells	1.63097	0.360281	ADAM9|CFB
Lipoprotein A	log_lipo_a_cleaned	Late_spermatids	0.320573	0.360695	GRP
Red blood cell (erythrocyte) count	Red_blood_cell__erythrocyte__count	Cytotrophoblasts	0.703539	0.360718	ADAMTSL4|CTSL|DPP4|EGFR|FEN1|FOLR1|GGCT|HS6ST2|SETMAR|TGM2
Mean corpuscular volume	Mean_corpuscular_volume	Exocrine_glandular_cells	1.33502	0.360822	C3|CCN2|CDH3|COCH|CTSE|FAM3B|LTB|MMP1|OLFM4|PVR|REG1B
Spread type	Spread_type	Distal_tubular_cells	0.51839	0.360838	FOLR3|MIF|NARS1
Total protein	total_prot_cleaned	Ductal_cells	0.778774	0.361016	AGRN|ANXA2|ANXA3|ANXA4|CCL2|CFB|CSF1|CXCL5|CXCL6|DBN1|HHEX|IFIT3|IL15RA|ITGB6|KRT18|NPPB|PDCD6|PDLIM7|RBP1|SERPING1|SNX15|SOD2|TFPI2|TGFA|TGM2|TINAGL1|TNFRSF12A|TSPAN15|TUBB3
Azathioprine	L04AX01	Cytotrophoblasts	1.62672	0.361075	EGFR|VWA1
Essential hypertension	bin_401.1	Cytotrophoblasts	1.62672	0.361075	ADGRG1|NPL
Basophill percentage	Basophill_percentage	Distal_enterocytes	2.40554	0.36115	CDA
Alcohol consumption	alcohol	B-cells	1.31983	0.36117	CD48|CD72|CD74|CD79B|CR2|FCER2|FCRL1|LILRB1|LTA|LTB|PF4|PPBP|SELL|SERPINA9|TNFRSF13C|TNFSF8|TREML2
Salmeterol |Fluticasone Propionate	R03AK06	Endometrial_ciliated_cells	2.32865	0.361341	ADAMTS8
Postinflammatory pulmonary fibrosis	bin_502	Endometrial_ciliated_cells	2.32865	0.361341	WFDC2
Norethisterone |Ethinyl Estradiol	G03AA05	granulocytes	2.34184	0.361349	HS6ST1
Amitriptyline	N06AA09	granulocytes	2.34184	0.361349	TNFRSF4
Caffeine |Acetaminophen |Codeine|Acetaminophen |Codeine |Ketorolac|Acetaminophen |Codeine	N02AJ06	Proximal_enterocytes	1.47674	0.361355	ACE2|MEP1B|POF1B|XPNPEP2
Phosphate	phos_cleaned	Suprabasal_keratinocytes	1.33847	0.361358	ECM1|EPHA1|EPHB6|KLK10|LGALS7|S100A14|S100A16|SBSN|SPINK5|TACSTD2|XG
High light scatter reticulocyte count	High_light_scatter_reticulocyte_count	Late_spermatids	0.838473	0.361414	ADGRD1|AMFR|ARSA|ASAH2|BAG6|BCAT1|BPIFB2|CALCOCO2|CEP43|CIT|CPXM2|DNPEP|DYNLT3|EFCAB2|EIF4E|ENTR1|ERMAP|FAM20A|FTCD|GPI|IGFBPL1|IL17D|LAMP1|LCP1|LGALS8|MAD1L1|NFATC3|NOS3|NTRK3|OXT|PCYT2|PODXL2|PRKRA|PSPN|RANGAP1|RCC1|SDK2|SERPINA5|SHBG|STX8|TDP1|TP53I3|UBAC1|ULBP2
Glycated haemoglobin (HbA1c)	hba1c_cleaned	Endometrial_ciliated_cells	0.638197	0.361422	DPY30|EDN1|IL6|MUC13|NPHS1|OCLN|STC1
High light scatter reticulocyte count	High_light_scatter_reticulocyte_count	NK-cells	0.778852	0.361787	ADGRG1|APBB1IP|BRD1|C1orf56|CCL3|CCL4|CD72|CEMIP2|CST7|FLT3LG|IGF2R|IL18R1|IL7R|ITGAL|KLRF1|LCP1|MICB|PCSK7|PTPRC|SELPLG|TGFB1
Long-standing illness, disability or infirmity	Long_standing_illness__disability_or_infirmity	Melanocytes	0.321488	0.361934	CTSF
Chronic renal failure [CKD]	bin_585.3	Kupffer_cells	0.681586	0.361936	CCL14|CD300A|CD300E|CD4|LILRB4|PILRA|PSAP|RELT|SLC39A14
Alanine aminotransferase	log_alt_cleaned	Cardiomyocytes	1.24822	0.362042	AIFM1|ALDH5A1|CDH2|CRYM|DECR1|GOT1|HRC|HSDL2|IMMT|LPL|MASP1|MMUT|MOCS2|NPPB|PALM2AKAP2|PAM|PTP4A3|SDHB|SLC16A1|TAX1BP1|TOP2B|VWC2
Long-standing illness, disability or infirmity	Long_standing_illness__disability_or_infirmity	NK-cells	1.33925	0.362079	ADGRG1|CCL3|HAVCR2|IL18R1|IL2RA|ITGAM|LAIR1|MICB|TNFRSF1B|TNFRSF4|USP28
Vitamin D	vitd_cleaned	Salivary_duct_cells	1.68679	0.362127	AHNAK2|CRACR2A|EGFR|ITGA2|MET
Insulin	A10A	Endometrial_ciliated_cells	0.324852	0.36215	RNASET2
Sex	sex	Paneth_cells	0.774634	0.362222	ACHE|C10orf99|CA12|CA2|CASP7|CEACAM3|GPA33|GPRC5C|HEPH|INPP5J|LGALS3|LGALS9|NBL1|NT5E|PIGR|SAMD9L|SNX15|TNFRSF11A|TSPAN1|TSPAN8|TST
Metformin	A10BA02	monocytes	0.77659	0.362303	APOBR|AREG|ASAH1|CD244|CD93|CDA|GIMAP7|ICAM4|IL12RB1|IL16|LCP1|LTA4H|RELT|SELL|SELPLG|SIGLEC10|SLAMF7|TIMP1|VNN1
trans-pQTL score	trans.score	Cone_photoreceptor_cells	0.758312	0.362382	ADD1|ADIPOQ|B4GAT1|CADPS|CALB1|CKB|CLSTN1|CPE|EGFLAM|FGF23|GIPC3|HEG1|HS3ST3B1|IGDCC4|IGSF9|LMOD1|MANEAL|MDGA1|MEGF9|NEDD4L|NPPC|NPTX1|PARP1|PODXL2|PRTG|PTP4A3|SCG3|SCRN1|SEZ6|SEZ6L2|SLC16A1|SMTN|SNAP25|STX3|STXBP1|SYT1|THBS4|TIGAR|TMED8|TSPAN7|VASH1
Diastolic blood pressure, automated reading	Diastolic_blood_pressure	Rod_photoreceptor_cells	1.38271	0.362414	BTD|CKB|CTSV|IGSF9|PTP4A3|RASSF2|RNASE3
Triglycerides	log_total_tg_cleaned	monocytes	1.15638	0.362475	ACSL1|ADA|APBB1IP|APOBR|AREG|ARHGAP45|ASAH1|ATP1B3|BACH1|BID|BIN2|CASP1|CASP10|CASP9|CCL3|CCL4|CD101|CD244|CD302|CD4|CD74|CD93|CDA|CDKN2D|CEBPB|CFP|CORO1A|CPPED1|CTSC|CXCL10|CXCL11|CXCL3|DNMBP|EREG|FES|FGD3|FKBP5|FLI1|FMNL1|FXYD5|FYB1|GBP1|GBP4|GMFG|HCLS1|HHEX|HLA-DRA|HLA-E|ICAM4|IFNGR2|IL10RA|IL15|IL16|IL1B|INPP5D|IRAG2|ITGAL|KYNU|LAT2|LGALS9|LILRB4|LPCAT2|LRCH4|LRRFIP1|LSP1|LYN|MAP2K1|MICB|MNDA|MTSS1|MYO9B|NAGA|NAMPT|NBN|NCF2|NFATC1|NFKB1|NRGN|PADI4|PAG1|PF4|PIK3AP1|PLCB2|PPBP|PPCDC|PPM1F|PSAP|PSTPIP2|PTX3|RAB37|RASSF2|RELT|RGS10|RILPL2|RNASET2|RNF149|RP2|S100A4|SELPLG|SERPINB8|SH2B3|SH3BP1|SNX18|SNX9|SYAP1|TIMP1|TNF|TNFAIP2|TNFAIP8L2|TNFRSF8|TPM3|TREML1|VASP|VMO1|VNN1|VSIR|WAS
Sex	sex	Cardiomyocytes	0.8216	0.362532	ADGRD1|ARMCX2|ATP5IF1|BMP10|CCND2|CEP85|CMC1|COL6A3|COX5B|COX6B1|CTF1|DECR1|DNAJC21|FH|GPNMB|GYS1|KCNH2|KIF1C|LPL|MINDY1|MOCS2|MYL4|NDUFA5|NPPB|PALM2AKAP2|PAM|PFKFB2|PRKAR1A|PXDNL|RABGAP1L|SFRP1|SLMAP|TAX1BP1|TNNI3|TOP2B|VEGFB|VWC2
Eosinophill percentage	Eosinophill_percentage	Enteroendocrine_cells	1.47345	0.362602	COL2A1|GCNT1|LCN15|PYY
Cystatin C	log_cysc_cleaned	Proximal_enterocytes	1.15302	0.362624	ABHD14B|ACAA1|ACOX1|AKR1B10|ALPI|APOA4|ARSA|ASAH2|B2M|BCL2L15|BLNK|BOLA2B|C10orf99|C2CD2L|CASP1|CCL15|CD74|CDA|CDHR5|CEACAM20|CGN|CHCHD10|CLIC5|COX5B|CTSD|DAPK2|DDT|EDF1|ENTPD5|EPS8L2|FABP2|FABP6|FAM3B|FAM3C|FAM3D|FBP1|FUCA1|FUOM|FUT3|GCHFR|GCNT1|GFER|GIPC2|GLRX|HEBP1|HEPH|HLA-A|HMCN2|IFNLR1|IL10RB|IL22RA1|IL2RG|IL32|KAZALD1|KHK|KRT19|KRT8|LGALS3|LGALS3BP|LY75|MAPK13|MDK|MEP1B|MPI|MUC13|NAAA|NAPRT|NBL1|NDRG1|NUDT16|PBLD|PDCD6|PEBP1|PECR|PIGR|PLA2G2A|PLB1|PLIN3|POF1B|PPP1R14D|PRAP1|PRSS8|PSME2|PTPRH|RBKS|RBP2|RHOC|RNASE4|SAT2|SHBG|SLC27A4|SLC39A5|SLC9A3R1|SMPD3|SNX15|SPINT1|TCN2|THOP1|TMPRSS15|TNFRSF10C|TNFRSF11A|TNFRSF14|TP53I3|VIPR1
Tea intake	Tea_intake	Serous_glandular_cells	2.32082	0.362763	KLK13
Epilepsy, recurrent seizures, convulsions	bin_345	Serous_glandular_cells	2.32082	0.362763	FAM20A
Citalopram	N06AB04	Early_spermatids	2.51569	0.362813	GRP
Normal delivery	bin_650	Early_spermatids	2.51569	0.362813	INPP1
Basophill count	Basophill_count	Oligodendrocytes	2.44618	0.36282	FUT8
Bisoprolol	C07AB07	Oligodendrocytes	2.44618	0.36282	SPOCK1
trans-pQTL score	trans.score	Salivary_duct_cells	1.84941	0.362906	AHNAK2|CCL28|CRACR2A|EGFR|GALNT5|IKZF2|IL19|ITGA2|KLK1|KLK10|KLK6|LTBP2|MET|MUC16|NOS1|PPL|RARRES1|SCPEP1|SLITRK6|TG|VTCN1|WFDC2
Mean reticulocyte volume	Mean_reticulocyte_volume	Leydig_cells	1.46472	0.363272	AGRP|BOC|NID1|SFRP1
Townsend deprivation index	Townsend_deprivation_index	Intestinal_goblet_cells	1.61744	0.363324	AGR2|ENTPD5
Average total household income	Average_total_household_income	monocytes	0.329177	0.363355	PLAUR
Caffeine |Acetaminophen |Codeine|Acetaminophen |Codeine |Ketorolac|Acetaminophen |Codeine	N02AJ06	Early_spermatids	0.331046	0.363395	C1orf56
Basophill percentage	Basophill_percentage	Smooth_muscle_cells	2.38307	0.363772	BGN
Lymphoid leukemia, chronic	bin_204.12	Excitatory_neurons	0.692662	0.363839	CD200|CLSTN3|LRRC37A2|MAD1L1|MNAT1|MYCBP2|RABGAP1L|SDK2|TPK1
Systemic lupus erythematosus	bin_695.42	Endometrial_stromal_cells	1.61509	0.36406	CXCL13|GAL
Salbutamol	R03AC02	Muller_glia_cells	1.61578	0.364092	FAP|NXPH3
Total bilirubin	log_tbil_cleaned	Basal_keratinocytes	0.531508	0.364253	CXADR|PTGR1|S100A14
Diclofenac	D11AX18	monocytes	2.50151	0.364381	AREG
Phenytoin	N03AB02	Inhibitory_neurons	0.325679	0.364412	NCS1
Salbutamol	R03AC02	Inhibitory_neurons	0.325679	0.364412	NOS1
Oily fish intake	Oily_fish_intake	Endometrial_stromal_cells	1.4615	0.3645	PAPPA|RBP1|SPON2|TAFA5
Haemoglobin concentration	Haemoglobin_concentration	Proximal_tubular_cells	1.23202	0.364518	ABHD14B|ACAA1|ACP5|ACY1|ALDH1A1|ARG2|ASS1|ATP6V1F|BOLA2B|CDH6|DDT|DNPH1|ECHDC3|GCHFR|GLRX|GRPEL1|HAGH|IL32|MIF|NIT1|NPL|PAPPA|PEBP1|PRDX1|RBKS|SDHB|SNRPB2|SOD1|TPMT|TXN
Lymphocyte percentage	Lymphocyte_percentage	Basal_squamous_epithelial_cells	1.48025	0.364651	CDH3|DLL1|IL18|NTF3|PAPPA|TNC|TNFSF13|XG
Sample age	sample_age	Alveolar_cells_type_2	0.322949	0.364817	NRGN
Platelet crit	Platelet_crit	Ductal_cells	1.27459	0.364867	AK1|ANXA2|ANXA3|ANXA4|CCL2|CFB|CXCL5|CXCL6|DBN1|EDN1|FUT3|HHEX|IFIT3|ITGA2|ITGB6|LCN2|MMP1|PDCD6|PDLIM7|PRSS22|SERPINA3|SERPING1|SNX15|SOD2|TACSTD2|TFPI2|TGFA|TINAGL1|TNFSF10|TNFSF11|TSPAN15|TSPAN8|TUBB3|VCAM1
Spread type	Spread_type	Gastric_mucus-secreting_cells	0.497285	0.365163	ACY1|DKK4|SRC
Azathioprine	L04AX01	Inhibitory_neurons	0.319053	0.365251	IGF1R
Cereal intake	Cereal_intake	Macrophages	0.677901	0.365274	ACP5|ADA2|ADGRE2|ARHGAP30|CD93|FBP1|SELPLG|THBD|TPP1
Total protein	total_prot_cleaned	Cholangiocytes	0.686367	0.365286	ADRA2A|ANXA4|CES1|CFI|CXCL6|FGFR4|HHEX|MASP1|SCGN|SDC1|SERPINA4|SERPING1|SOX9|TCN1
Clopidogrel	B01AC04	Oligodendrocyte_precursor_cells	0.332938	0.365308	LAMA4
Simvastatin	C10AA01	Theca_cells	0.297491	0.365332	ENG
Pulse rate, automated reading	Pulse_rate	Late_spermatids	0.863627	0.365478	ACOT13|AMFR|AP2B1|ARSA|ASAH2|ATP6V1F|BCAT1|BPIFB2|C2orf69|CALCOCO2|CIT|CLPP|CXCL16|DAPK2|DNAJA4|DPP7|EIF4E|ENTR1|FAM20A|GFER|GGH|GIGYF2|GP6|GPI|IGFBPL1|IL17D|KLK15|LAMP1|LGALS8|LHPP|LRP11|MAD1L1|MECR|NFATC3|NOS3|NPTX1|NTRK3|NUCB2|OTUD7B|PCYT2|PHLDB1|PLB1|POMC|PTK7|RAB27B|RCC1|SCN4B|SDK2|SKAP2|SMAD1|SMPD1|SNAP29|SUGP1|TDP1|THPO|TIMM10|TNFSF11|TP53I3|TSHB|USP25
Ankle spacing width	Ankle_spacing_width	Cholangiocytes	2.29361	0.365637	SERPINA6
Coffee intake	Coffee_intake	Basal_prostatic_cells	2.29361	0.365637	AMOT
Number of days/week of moderate physical activity	Number_of_days_week_of_moderate_physical_activity	Oligodendrocytes	0.331768	0.365857	ITGA2
Lymphocyte percentage	Lymphocyte_percentage	Syncytiotrophoblasts	0.742732	0.366005	ANXA1|CEBPA|CEBPB|CGA|CGB3|CGB8|DPP4|EGFR|GBA|NUCB2|RLN2|SOD3|SPINT2|UBE2B
Norethisterone |Ethinyl Estradiol	G03AA05	Intestinal_goblet_cells	2.30271	0.366075	TFF3
Estradiol|Norethisterone |Estradiol	G03CA03	Intestinal_goblet_cells	2.30271	0.366075	CHAD
Conjugated Estrogens |Medroxyprogesterone Acetate|Medroxyprogesterone Acetate |Estradiol	G03FA12	Intestinal_goblet_cells	2.30271	0.366075	TFF3
Waist-to-Hip ratio	whr	Ionocytes	1.31721	0.366104	CALCA|CDH3|CTSC|CX3CL1|CXCL8|DEFB4A|DTX2|FGFBP1|IFNGR1|IL19|KYNU|LIF|NTF4|OMG|PLAU|SCGB1A1|SLITRK6|WFDC12
Phenytoin	N03AB02	Excitatory_neurons	0.312442	0.366216	NCS1
Metformin	A10BA02	B-cells	0.638908	0.366234	BLNK|CR2|IL16|LY9|SELL|SIGLEC10
Vitamin D	vitd_cleaned	Plasma_cells	0.634975	0.366313	EIF2AK3|ERN1|HYOU1|IRAG2|PTP4A3|RRM2
Lipoprotein A	log_lipo_a_cleaned	Prostatic_glandular_cells	2.28554	0.366435	NPY
Townsend deprivation index	Townsend_deprivation_index	Syncytiotrophoblasts	0.324391	0.366529	LGMN
Neutrophill percentage	Neutrophill_percentage	Spermatogonia	0.287807	0.366698	AZU1
Gliclazide	A10BB09	Astrocytes	0.330729	0.366698	SIRPA
Carbamazepine	N03AF01	Extravillous_trophoblasts	0.328011	0.366699	COL4A1
Cereal intake	Cereal_intake	Spermatocytes	0.51857	0.366732	IGHMBP2|PCDH17|THSD1
Digoxin	C01AA05	Kupffer_cells	0.336133	0.366788	CRHBP
Gamma glutamyltransferase	log_ggt_cleaned	Kupffer_cells	0.816817	0.36679	C2|C3|CD93|CES1|CLEC1B|CREG1|CRTAM|CSF2RB|DEFA1B|EREG|FKBP5|HHEX|HMOX1|HPSE|IL1R2|ITGAM|LY96|MCEMP1|MERTK|MICB|NAMPT|NUDT16|PLCB2|PPBP|SERPINA6|ST6GAL1|TGFBI|TNFAIP8L2|TNFRSF8|TPP1|VCAN
Body mass index	bmi	Muller_glia_cells	1.26136	0.366853	AKAP12|ASAH2|CA14|CDH23|CDON|CFI|CHRDL1|CKB|CLGN|CPE|CSPG5|CTSF|ENPP5|GNGT1|HGF|NXPH3|PALM|RARRES2|RTN4R|SLITRK2|SORCS2|SPON1|THY1|TMEM132A|WIF1
Renal failure NOS	bin_585.2	Cone_photoreceptor_cells	0.50183	0.366951	LMOD1|PODXL2|SCG3
Fasting time	Fasting_time	Plasma_cells	0.330771	0.367053	PTP4A3
Norethisterone |Estradiol	G03FA01	NK-cells	0.330004	0.367187	ITGB7
Systolic blood pressure, automated reading	Systolic_blood_pressure	Basal_keratinocytes	0.502514	0.367198	ASPN|GPNMB|VSNL1
Number of days/week of vigorous physical activity	Number_of_days_week_of_vigorous_physical_activity	Erythroid_cells	0.318206	0.367215	CYTL1
Amlodipine	C08CA01	B-cells	2.30264	0.367264	FCGR2B
Amlodipine	C08CA01	Plasma_cells	2.30264	0.367264	FCGR2B
Malignant neoplasm of female breast	bin_174.11	B-cells	2.30264	0.367264	FCER2
Qualifications	Qualifications	Microglial_cells	0.333722	0.367565	LRRC37A2
Bread type	Bread_type	Schwann_cells	0.328332	0.367587	GFRA3
Insulin	A10A	Proximal_enterocytes	1.29555	0.367604	ANPEP|APOA4|BST1|FABP2|FAM3C|FAM3D|GCNT1|HEPH|HMCN2|KRT19|NBL1|POF1B|RBP2|TCN2|TNFRSF11A|TNFRSF14
Acetylsalicylic Acid	A01AD05	Proximal_tubular_cells	0.323277	0.367639	GIPC2
Time blood draw	Time_blood_draw	Skeletal_myocytes	0.785607	0.36796	ACHE|ADAMTSL4|AK1|ANGPT2|ANGPTL2|BAG3|BDNF|CDH15|DUSP29|EGF|FOXO1|GMPR|HSPA1A|KLHL41|LRRC38|MSTN|MYBPC1|MYBPC2|NEB|NOS1|PADI2|PDLIM7|PTP4A3|THBD|UBAC1
Time blood draw	Time_blood_draw	Paneth_cells	0.763897	0.368205	ACHE|B3GNT7|C10orf99|CA12|CA2|CASP7|CBS|CCL23|CDA|CTSE|FAM3D|FUCA1|IL10RB|KRT8|LGALS9|MDK|MSLN|MUC13|PADI2|PLA2G10|SAMD9L|SNX15|TMSB10|TNFRSF11A|TST
Lymphoid leukemia, chronic	bin_204.12	Basal_squamous_epithelial_cells	0.301754	0.368209	IFNLR1
Azathioprine	L04AX01	Excitatory_neurons	0.306085	0.36828	IGF1R
Number of draws	Number_of_draws	NK-cells	0.787269	0.368404	ADAM8|APBB1IP|CASP10|CASP8|CD226|CDKN2D|CST7|F2R|FMNL1|GMFG|HCLS1|HLA-E|INPP5D|LMNB1|LSP1|PADI4|RAB39B|SEMA4D|SKAP1|TNFAIP8L2|TNFSF14|TREML1
Time blood draw	Time_blood_draw	Alveolar_cells_type_1	1.23079	0.368525	ADGRF5|AGER|ALCAM|ANXA3|BCL2L1|BCR|BDNF|C1orf116|CD55|CDH1|CST6|CTF1|CTSE|DAPK2|DDAH1|EPPK1|FAS|FGF2|FOLR1|GCLM|GRK5|HPCAL1|ICAM5|IRAK1|LDLR|MATN3|MGLL|MPRIP|MSLN|NACC1|PDGFA|PLEKHO1|PPL|PTPN1|RRAS|TGFBR2|TIMP3|TNFRSF10A|TNFRSF12A|TP53I3|TXNRD1|VEGFA
Pork intake	Pork_intake	Distal_tubular_cells	2.27368	0.368529	ITGB1BP1
Tea intake	Tea_intake	Distal_tubular_cells	2.27368	0.368529	MIF
Immature reticulocyte fraction	Immature_reticulocyte_fraction	Plasma_cells	0.317088	0.368579	ICAM3
Mean sphered cell volume	Mean_sphered_cell_volume	Breast_myoepithelial_cells	1.44085	0.368596	ADIPOQ|CCL28|ICAM5|IL34|KLK6|NPPC|PDGFA|STC2
Methotrexate	L01BA01	Distal_enterocytes	1.60657	0.368604	APOBR|THOP1
Tobacco use disorder	bin_318	Pancreatic_endocrine_cells	1.59956	0.368677	GAL|VGF
Caffeine |Acetaminophen |Codeine|Acetaminophen |Codeine |Ketorolac|Acetaminophen |Codeine	N02AJ06	Mucus_glandular_cells	2.26651	0.369064	ADAM9
Mean corpuscular haemoglobin concentration	Mean_corpuscular_haemoglobin_concentration	Early_spermatids	0.536835	0.369212	AARSD1|MAMDC2|MTIF3
Pork intake	Pork_intake	Syncytiotrophoblasts	1.61375	0.369388	EGFR|TINAGL1
Tea intake	Tea_intake	Syncytiotrophoblasts	1.61375	0.369388	CTSV|SDC1
Direct bilirubin	log_dbil_cleaned	NK-cells	1.36067	0.369438	ADGRG1|C1orf56|FLT3LG|ICAM2|IL16|SKAP1|SLAMF7
Atorvastatin	C10AA05	Squamous_epithelial_cells	0.309927	0.369462	POF1B
Qualifications	Qualifications	Excitatory_neurons	0.532808	0.369491	ICAM5|LRRC37A2|VWC2
Atenolol	C07AB03	monocytes	0.301877	0.369531	TNFRSF8
Forced expiratory volume in 1-second (FEV1)	Forced_expiratory_volume_in_1_second__FEV1_	Excitatory_neurons	0.752963	0.369616	ATRN|CLMP|CLSTN2|FGF5|HAVCR1|NCR3LG1|NFASC|NPTX1|PTPRK|PXDNL|SCN4B|SORBS1|THY1|TSPAN7
IGF-1	igf1_cleaned	Bipolar_cells	0.698667	0.369657	AMIGO2|BDNF|CEACAM16|CKB|DNER|NXPH3|PTP4A3|SERPINI1|SEZ6|SORCS2|SYT1
Smoking	smoking	Suprabasal_keratinocytes	1.22158	0.369752	AHNAK2|AKR1B10|ALDH3A1|AMOTL2|CA12|CDA|CPA4|CXCL14|DKK4|DSC2|EPGN|EPHB6|EPPK1|FABP5|FGFBP1|HBEGF|IL1RL2|KLK10|KLK12|KLK13|LYPD3|NAGK|NECTIN4|NOTCH3|PRSS27|PTGR1|PYDC1|SEMA3F|SPRR1B|SUSD4|TMPRSS11D|WFDC12|XG
Body mass index	bmi	Langerhans_cells	0.840468	0.369904	C17orf49|CCL19|CCL22|CCL3|CD1C|CD200R1|CD302|CD70|CD72|CFP|CSF2RA|CST3|CST7|FCGR2B|FMNL1|GLA|GP1BA|HAVCR2|ICOSLG|IL12B|IL13RA1|IL16|IL18BP|IL18R1|IL1R1|IL1RL2|IL1RN|LCP1|LGALS1|LSP1|MARCO|MMP12|MRC1|MTHFD2|NCR3LG1|PDCD1LG2|PTX3|RNASE6|S100A4|VSIG4
Furosemide|Amiloride |Furosemide	C03CA01	Astrocytes	0.311393	0.369919	LIFR
Month	month	Hofbauer_cells	1.35875	0.370031	AGRP|ATP6V1F|CD4|DPEP2|HHEX|LTA4H|NPL
Phenytoin	N03AB02	Horizontal_cells	1.59398	0.370095	B4GAT1|NCS1
Systolic blood pressure, automated reading	Systolic_blood_pressure	Skeletal_myocytes	0.493668	0.370156	ACHE|CILP|THBD
Systolic blood pressure, automated reading	Systolic_blood_pressure	Erythroid_cells	0.493668	0.370156	ACHE|AZU1|CYTL1
Number of days/week of vigorous physical activity	Number_of_days_week_of_vigorous_physical_activity	Ionocytes	0.307724	0.370169	WFDC12
Atrial fibrillation and flutter	bin_427.2	Hofbauer_cells	0.537342	0.370177	ACP5|CTSL|CTSZ
Acetylsalicylic Acid	A01AD05	Late_spermatids	0.506582	0.370254	CDH5|NTRK3|TSPAN1
Peak expiratory flow (PEF)	Peak_expiratory_flow__PEF_	Spermatogonia	2.25519	0.370277	CXCL9
Celiac disease	bin_557.1	Langerhans_cells	0.304817	0.370365	SLAMF8
Diastolic blood pressure, automated reading	Diastolic_blood_pressure	Muller_glia_cells	0.509455	0.37046	CDON|CKB|SPOCK1
Calcium	ca_cleaned	Proximal_enterocytes	0.742405	0.370485	ANPEP|BLVRB|CBS|CDHR5|DNPEP|DPP4|ERBB3|FABP6|GCHFR|LGALS3|MUC13|PSME2|RBKS|RNASE4
Bezafibrate	C10AB02	Basal_respiratory_cells	2.29726	0.370588	ANGPTL4
Osteoarthrosis, localized, primary	bin_740.11	Basal_respiratory_cells	2.29726	0.370588	CDCP1
Conjugated Estrogens |Medroxyprogesterone Acetate|Medroxyprogesterone Acetate |Estradiol	G03FA12	Inhibitory_neurons	1.62081	0.370591	CDON|GHR
Overall health rating	Overall_health_rating	Suprabasal_keratinocytes	0.525885	0.370689	AKR1B10|ALDH3A1|SDC1
Fenofibrate	C10AB05	Glandular_and_luminal_cells	1.59039	0.370761	NT5E|VNN1
Townsend deprivation index	Townsend_deprivation_index	Glandular_and_luminal_cells	1.59039	0.370761	IL1RL2|IL6
Townsend deprivation index	Townsend_deprivation_index	Squamous_epithelial_cells	1.59039	0.370761	KLK13|KLK8
Duration of moderate activity	Duration_of_moderate_activity	Glandular_and_luminal_cells	2.26478	0.370768	COMP
Duration of moderate activity	Duration_of_moderate_activity	Squamous_epithelial_cells	2.26478	0.370768	BAG3
Norethisterone |Ethinyl Estradiol	G03AA05	Glandular_and_luminal_cells	2.26478	0.370768	IL1RL2
Conjugated Estrogens |Medroxyprogesterone Acetate|Medroxyprogesterone Acetate |Estradiol	G03FA12	Glandular_and_luminal_cells	2.26478	0.370768	IL1RL2
Conjugated Estrogens |Medroxyprogesterone Acetate|Medroxyprogesterone Acetate |Estradiol	G03FA12	Ionocytes	2.26478	0.370768	PLAU
Amitriptyline	N06AA09	Ionocytes	2.26478	0.370768	EPHA2
Hydroxychloroquine	P01BA02	Glandular_and_luminal_cells	2.26478	0.370768	SOD2
Warfarin	B01AA03	Syncytiotrophoblasts	1.30683	0.37099	BCAM|CKMT1A|CKMT1B|CRIM1|ENG|EZR|INSL4|NPL|PSG1|SOD3|TFRC
Number of days/week of vigorous physical activity	Number_of_days_week_of_vigorous_physical_activity	Distal_enterocytes	0.528463	0.370993	CKB|KRT18|NBL1
Oily fish intake	Oily_fish_intake	Collecting_duct_cells	1.60079	0.371021	PAPPA|SPTBN2
Chronic renal failure [CKD]	bin_585.3	Cone_photoreceptor_cells	1.45768	0.371084	CKB|LMOD1|NPPC|PTP4A3|SCG3|SEZ6|SMTN|SYT1
Warfarin	B01AA03	Basal_respiratory_cells	0.517336	0.371103	BCAM|KLK10|TNC
Atorvastatin	C10AA05	Smooth_muscle_cells	0.527227	0.371115	COL18A1|MFGE8|SNCG
White blood cell (leukocyte) count	White_blood_cell__leukocyte__count	Muller_glia_cells	0.76388	0.371128	AKAP12|CA14|CA2|COL9A2|ENPP5|FAP|HGF|IL34|MCAM|NXPH3|PALM|RARRES2|RLN2|SCRG1|SLITRK2|THY1|VIM|WIF1
Phosphate	phos_cleaned	Breast_glandular_cells	1.63531	0.371339	BAMBI|CHAD|CHRDL2|SFRP1|STC2
Lymphocyte count	Lymphocyte_count	Early_spermatids	0.738772	0.371366	BPIFB2|CCDC80|CEP164|CWC15|DDA1|EGFLAM|ERI1|GALNT3|ING1|KLK15|LAMA4|LYAR|MAMDC2|NFYA
Waist-to-Hip ratio	whr	Sertoli_cells	1.28802	0.371514	ADAMTSL5|ADGRD1|AOC3|BGLAP|CACNA1H|CCL26|COL4A1|CPM|DCBLD2|EGFLAM|MCAM|NOTCH3|NPPB|NTF3|PRND|SPARCL1|TIMP1|WFIKKN2
Metformin |Rosiglitazone	A10BD03	Endothelial_cells	2.31791	0.371581	CRHBP
Levonorgestrel |Ethinyl Estradiol	G03AA07	Alveolar_cells_type_1	0.50768	0.371591	MEGF9|OSMR|PVR
Hydroxyurea	L01XX05	Endothelial_cells	1.59647	0.371654	CCN2|ICAM2
Height	Standing_height	Basal_keratinocytes	0.302154	0.371808	DLL1
Month	month	T-cells	0.308342	0.371892	ITM2A
Lymphoid leukemia, chronic	bin_204.12	Exocrine_glandular_cells	0.507736	0.371904	COCH|LTB|SEMA7A
Qualifications	Qualifications	Enteroendocrine_cells	1.58862	0.372094	C10orf99|VGF
trans-pQTL score	trans.score	Distal_enterocytes	0.820325	0.372168	ABO|ACAA1|ACHE|ACVRL1|ACY1|AGR2|APOBR|ARHGEF5|B3GNT7|BCL2L15|BSG|C10orf99|CA12|CANT1|CASP7|CCL15|CCL23|CD177|CDA|CDH1|CHAD|CHCHD10|CKB|CKMT1A|CKMT1B|CLIC5|COX5B|DSG2|ENTPD5|EPCAM|FAM3D|FUCA1|FUT3|GALNT5|GNE|GPA33|HEPH|HMCN2|IGSF9|IL10RB|IL22RA1|IL2RG|INPP5J|KAZALD1|KRT18|KRT19|LETM1|LGALS3|LGALS9|MAMDC4|MAP2K6|MMP15|MUC13|NBL1|NDUFB7|PDCD6|PIGR|PLA2G10|PLA2G2A|POF1B|PPP1R14D|PRSS8|PTPRH|RHOC|RILP|RNASE4|S100A14|SHD|SIAE|SLC27A4|SMPDL3A|SNX15|TNFRSF11A|TPMT|TSPAN1|TSPAN8|TST|UGDH|VIPR1
SHBG	shbg_cleaned	Plasma_cells	0.707012	0.372256	CD70|CD79B|CKAP4|CSF2RB|ERN1|ICAM2|ITGB7|JCHAIN|LY9|TNFRSF17|TXNDC15
Number of draws	Number_of_draws	Spermatocytes	1.294	0.372348	AARSD1|C2orf69|C9orf40|CDKN2D|CENPF|CEP43|CHAC2|CIAPIN1|DUT|EFCAB2|FEN1|HSPA2|IMPACT|LACTB2|LZTFL1|PSMD1|RAD51|TPR
High light scatter reticulocyte count	High_light_scatter_reticulocyte_count	Mucus_glandular_cells	0.561665	0.372508	ADAM9|FGF23|LCN2|TMPRSS5
Processed meat intake	Processed_meat_intake	Langerhans_cells	1.60837	0.372557	CD58|TGFBI
Essential hypertension	bin_401.1	monocytes	0.295734	0.372639	LAIR1
Atrial fibrillation and flutter	bin_427.2	Club_cells	1.5885	0.372659	BPIFB2|SLITRK6
Vitamin D	vitd_cleaned	Cytotrophoblasts	1.35353	0.372846	ADGRG1|BIN2|CLEC1A|CPPED1|DPP4|ECHDC3|EGFR|FOLR1|GGH|KRT18|MET|TARBP2
Alanine aminotransferase	log_alt_cleaned	Late_spermatids	0.838452	0.373053	ADAMTS13|AMFR|ARSA|ASAH2|BACH1|BPIFB2|CCL14|CEP43|COMP|CXCL16|DNPEP|ENTR1|FAM20A|FCRL3|FTCD|GFER|GGH|GPI|GRP|HMOX2|HSDL2|IL17D|IQGAP2|ITIH4|LAMP1|MAD1L1|NFATC3|PCYT2|PZP|RCC1|SERPINA5|SHBG|SMPD1|SPTBN2|TDP1|THPO
Fenofibrate	C10AB05	Macrophages	0.300052	0.373097	IL13RA1
Cholecalciferol |Calcium Carbonate|Ergocalciferol |Calcium|Cholecalciferol |Niacin |Calcium Gluconate|Cholecalciferol |Calcium Phosphate	A12AX	Schwann_cells	2.26437	0.37314	CXCL9
Allopurinol	M04AA01	Schwann_cells	2.26437	0.37314	ICOSLG
Atrial fibrillation and flutter	bin_427.2	T-cells	0.305056	0.373171	IL2RA
Month	month	Microglial_cells	0.305056	0.373171	NPL
Warfarin	B01AA03	Gastric_mucus-secreting_cells	0.295825	0.37319	C1QTNF5
Urate	urate_cleaned	Gastric_mucus-secreting_cells	1.31992	0.373231	ACY1|ADGRG2|DKK4|GPRC5C|IGSF9|LGALS9|MMP1|PLA2G10|PSAPL1|RNASE1|RNASE4|TNFSF13
Acetylsalicylic Acid	A01AD05	Astrocytes	0.30253	0.373342	NTRK3
Body mass index	bmi	Hofbauer_cells	1.16643	0.373385	AGRP|AZU1|C2|CAPG|CCL3|CD14|CD200R1|CD300A|CD300E|CD72|CEBPA|CHIT1|COLEC12|CREG1|CTSB|CTSD|CYTL1|FABP5|FAM20A|FOLR2|FUOM|GM2A|GNPDA1|HAVCR2|HNMT|IGFBPL1|IL18BP|IL1RN|LAIR1|LCP1|LGALS1|LGALS9|LILRB1|LILRB4|LILRB5|LSP1|LYVE1|MARCO|MICB|MMP8|MRC1|NPC2|PLA2G15|PLTP|RNASE1|RNASE6|S100A4|SPP1|TNFRSF10C|VNN2|VSIG4
Forced expiratory volume in 1-second (FEV1)	Forced_expiratory_volume_in_1_second__FEV1_	Ductal_cells	1.44016	0.373679	AGRN|CFB|CHI3L1|CXCL5|EDN1|GAL|PDCD6|TGFA
Neutrophill percentage	Neutrophill_percentage	Basal_keratinocytes	1.44016	0.373679	FGFBP1|GPNMB|ITGA2|KLK10|KLK11|KLK8|TNFRSF19|VSNL1
Neutrophill percentage	Neutrophill_percentage	Respiratory_ciliated_cells	1.44016	0.373679	AZU1|CRLF1|IL22RA1|LCN2|LY75|OMG|PNLIP|TNFRSF19
Diclofenac	D11AX18	Hepatocytes	2.41964	0.373718	TTR
HIV infection, symptomatic	bin_71.1	Hepatocytes	2.41964	0.373718	CFHR5
Levothyroxine	H03AA01	NK-cells	1.58998	0.373743	CD72|TNFRSF4
High light scatter reticulocyte count	High_light_scatter_reticulocyte_count	Pancreatic_endocrine_cells	1.36952	0.373962	CFB|COL1A1|CRLF1|CXCL6|FN1|MMP1|MMP3|SCG3|SNX15|STC2|TGFBI|THBS2|TIMP1
cis-pQTL score	cis.score	Prostatic_glandular_cells	1.49457	0.373986	ARG2|BPIFB2|C1orf116|CANT1|CLGN|CPE|CST1|DPP4|ENPP5|ENTPD5|EPHB6|GALNT7|GMPR|GOLM2|IL1R1|IL31RA|KLK3|KLK4|MME|MSMB|NAAA|NPDC1|NPY|PLA2G7|THBS4|TNFRSF19|ZBTB16
Phosphate	phos_cleaned	Cardiomyocytes	0.641114	0.374135	CLIC5|COL6A3|FGF9|GPNMB|ITGA11|SFRP1
Never eat eggs, dairy, wheat, sugar	Never_eat_eggs__dairy__wheat__sugar	Breast_glandular_cells	2.22123	0.374465	MIA
Lipoprotein A	log_lipo_a_cleaned	Theca_cells	2.22123	0.374465	AGRP
Atrial fibrillation and flutter	bin_427.2	dendritic_cells	0.301805	0.374621	ICOSLG
Postinflammatory pulmonary fibrosis	bin_502	Proximal_tubular_cells	1.58701	0.374874	FOLR1|GCHFR
Platelet crit	Platelet_crit	Exocrine_glandular_cells	0.814704	0.374885	ACHE|ANXA3|C3|CCL2|CCN2|CDH3|CFB|COCH|CXCL11|DBN1|EDN1|EGF|EIF4EBP1|F3|FGF21|FURIN|GSTM4|HSPB1|ICAM1|IL18|ITGA2|ITGB6|MMP1|MYH9|PDGFB|PDLIM7|PLAU|SDC4|SEMA7A|SERPINA3|SERPINB1|SNX15|SOD2|STC2|TGFBI|TSPAN15|TUBB3|VWA1
Bread intake	Bread_intake	Enteroendocrine_cells	2.21909	0.374932	EPCAM
Acetaminophen	N02BE01	Collecting_duct_cells	2.21909	0.374932	CLU
Salmeterol |Fluticasone Propionate	R03AK06	Enteroendocrine_cells	2.21909	0.374932	C10orf99
Immature reticulocyte fraction	Immature_reticulocyte_fraction	Cholangiocytes	1.58755	0.375047	CFI|FGF21
Valproic Acid	N03AG01	Adipocytes	1.58755	0.375047	IL18BP|PCDH1
IGF-1	igf1_cleaned	Pancreatic_endocrine_cells	1.36137	0.375063	CCL2|CRLF1|CST6|CTHRC1|GAL|LGALS1|NPPB|SERPINA3|STC2|TFPI2|TIMP1|TNFRSF12A|TNFSF11
Alendronic Acid	M05BA04	Horizontal_cells	2.24445	0.375088	SMPD3
Rosuvastatin	C10AA07	Sertoli_cells	2.22827	0.375427	DCBLD2
Amitriptyline	N06AA09	Sertoli_cells	2.22827	0.375427	PRND
Monocyte percentage	Monocyte_percentage	Basal_keratinocytes	0.294276	0.375713	CDCP1
Qualifications	Qualifications	Hepatocytes	0.497512	0.375862	A1BG|FAM20A|MST1
Lymphoid leukemia, chronic	bin_204.12	Astrocytes	0.648802	0.376185	BCL2|FGF2|FOXO1|LRRC37A2|NOTCH1|ZHX2
Aspartate aminotransferase	log_ast_cleaned	Spermatogonia	0.677871	0.376216	AZU1|CXCL9|EGFL7|IGFBPL1|PALM3|PODXL2|PSIP1|RAD51|RGMA|SSC4D|UNG
Albumin	albumin_cleaned	Enteroendocrine_cells	1.33663	0.376281	C10orf99|CCL15|CHGA|GCNT1|GIP|IGFBPL1|INSL5|KLB|MAP2K6|OLFM4|PYY|QPCT|TNFRSF11A
Bisoprolol	C07AB07	Macrophages	2.3295	0.376614	THBD
Chemotherapy	bin_197	Macrophages	2.3295	0.376614	TNFSF13B
Known or suspected fetal abnormality affecting management of mother	bin_655	Exocrine_glandular_cells	2.23625	0.37675	STC2
Lansoprazole	A02BC03	Cone_photoreceptor_cells	2.21212	0.376946	SCG3
Atorvastatin	C10AA05	Excitatory_neurons	0.642909	0.37705	CRYBB2|KITLG|PCDH9|RTN4R|SORCS2|VWC2
Glucose	glucose_cleaned	Granulosa_cells	1.60167	0.377128	CDH2|DAG1|LPL|SEMA7A|TAFA5
Bendroflumethiazide	C03AA01	Basal_keratinocytes	1.56758	0.377213	CA12|S100A14
Mean reticulocyte volume	Mean_reticulocyte_volume	Club_cells	1.57158	0.377451	OLFM4|WFDC2
Cereal intake	Cereal_intake	Smooth_muscle_cells	0.62412	0.377567	ADRA2A|CDH6|ESAM|IGFBP6|SPARCL1|THBS4
Urate	urate_cleaned	Syncytiotrophoblasts	0.801175	0.378228	ANXA1|BCAM|CD200|CLEC1A|CLTA|COMT|CPM|FOLR1|GORASP2|HS3ST3B1|INSL4|LRPAP1|MANF|MESD|MYDGF|NAGK|NPL|NUCB2|PRSS8|PSG1|SEMA7A|VWA1
Systolic blood pressure, automated reading	Systolic_blood_pressure	Glandular_and_luminal_cells	1.41445	0.378336	ADAMTS8|AMIGO2|CCN1|CCN3|CPM|IDO1|IL6ST|SERPINA5
Renal failure NOS	bin_585.2	Intestinal_goblet_cells	1.413	0.378457	CA12|CANT1|DLL1|FAM3D|KLK1|NPDC1|SPINK4|TNFRSF11A
Renal failure NOS	bin_585.2	Paneth_cells	1.413	0.378457	CA12|CCL23|CEACAM8|FAM3D|IL10RB|MDK|NBL1|TNFRSF11A
Azathioprine	L04AX01	Hepatocytes	1.58858	0.378506	AGXT|ENTPD5|ICAM3|PCBD1|ST6GAL1
Caffeine |Acetaminophen |Codeine|Acetaminophen |Codeine |Ketorolac|Acetaminophen |Codeine	N02AJ06	Cholangiocytes	2.19035	0.378725	CLU
Valproic Acid	N03AG01	Basal_squamous_epithelial_cells	2.19035	0.378725	IL1R2
Milk type used	Milk_type_used	Gastric_mucus-secreting_cells	1.56188	0.379033	DKK4|SMPD3
Digoxin	C01AA05	Oligodendrocytes	1.59229	0.379084	ENPP2|LIFR|NFASC|PCDH17|THBS2
Hydroxyurea	L01XX05	Endometrial_ciliated_cells	2.18623	0.37909	CCN2
Tibolone	G03CX01	NK-cells	0.292858	0.379223	LTA
Type 1 diabetes	bin_250.1	Distal_tubular_cells	1.56092	0.379408	NEFL|PALM
Asthma	bin_495	Horizontal_cells	1.56092	0.379408	PKD1|THY1
Atorvastatin	C10AA05	NK-cells	1.42836	0.379441	ADAM8|CD244|ICAM2|IL7R|LTA|MICB|SELL|TNFSF11
LDL direct	ldl_chol_cleaned	Oligodendrocytes	1.18086	0.379493	A1BG|APLP1|ATRN|BRSK2|CA14|CD99L2|CNDP1|CNTN2|CPQ|DIABLO|DNER|EFHD1|ENPP6|FAM171B|GPR158|HAVCR1|IGF1R|ITGA2|KLK6|LAMP2|LRRC37A2|MEGF9|MOG|NCAM1|NEO1|NFASC|OMG|PCDH17|PHLDB1|RECK|ROR1|SERPINI1|SMOC1|SNCA|SORT1|SPOCK1|TAFA5|TBL1X|THBS2|TMPRSS5|TYRO3
Norethisterone |Estradiol	G03FA01	Extravillous_trophoblasts	1.58996	0.379598	ADAM15|ADAMTSL4|IL1RAP|MAN1A2|PLB1
Immature reticulocyte fraction	Immature_reticulocyte_fraction	Horizontal_cells	1.59075	0.379607	COL2A1|EXTL1|ITGA11|LRTM2|SMPD3
Clopidogrel	B01AC04	Salivary_duct_cells	2.18737	0.379754	CCL28
Simvastatin	C10AA01	Oligodendrocyte_precursor_cells	0.71924	0.379823	ADGRG2|CHL1|IL17RB|LRRN1|NTRK3|PTPRS|SUSD5|TYRO3|VCAN|VWC2
Eosinophill percentage	Eosinophill_percentage	Syncytiotrophoblasts	0.624965	0.379859	CLEC1A|FLT1|KRT18|NECTIN4|SDC1|TFPI2
Pork intake	Pork_intake	Gastric_mucus-secreting_cells	2.18487	0.379911	TFF1
Epilepsy, recurrent seizures, convulsions	bin_345	Gastric_mucus-secreting_cells	2.18487	0.379911	GPRC5C
Osteoarthrosis, localized, primary	bin_740.11	Peritubular_cells	2.22183	0.38017	THBS4
Platelet distribution width	Platelet_distribution_width	Oligodendrocytes	0.624187	0.380196	NFASC|PCDH17|PCDH9|SLITRK2|SMOC1|SORT1
Urate	urate_cleaned	Alveolar_cells_type_1	1.2912	0.380248	ALCAM|CEACAM6|EPS8L2|FGF2|FGF23|FOLR1|IRAK1|MEGF9|OSMR|PALM2AKAP2|PPL|RNASE1|ROR1|TNFRSF12A|TXNRD1|VEGFA|VSTM2L|WFDC12
Sex	sex	Thymic_epithelial_cells	0.79057	0.380394	ADAMTS15|ADGRD1|CHRDL1|DNLZ|EFEMP1|EPHB6|ICAM5|IGFBP4|IL1R1|KLK8|LAMA4|LAMB1|LAYN|LXN|MELTF|MIF|OGN|OMD|PAPPA|PLA2G2A|ST3GAL1|TNFRSF11B|TNXB
Nitrogen dioxide air pollution; 2005	Nitrogen_dioxide_air_pollution__2005	Kupffer_cells	2.26087	0.380437	CXCL11
Lymphocyte count	Lymphocyte_count	Intestinal_goblet_cells	1.40201	0.380526	DLL1|EPCAM|GALNT3|GPA33|HEPH|KAZALD1|KLK15|PTPRH
Waist-to-Hip ratio	whr	Thymic_epithelial_cells	1.30366	0.380528	ADGRD1|C3|CD200|CFH|CHRDL1|DNLZ|EFEMP1|EPHB6|HEG1|ID4|LAYN|MET|OMD|PLA2G2A|RARRES2|ST3GAL1|TIMP1|TNFRSF8|TNXB
trans-pQTL score	trans.score	Enteroendocrine_cells	1.51452	0.380725	ABO|AGR2|C10orf99|CCL15|CHGA|CKMT1A|CKMT1B|COL2A1|EPCAM|FAM3D|FGFBP3|GCNT1|GIP|HEPH|IGFBPL1|INSL5|KLB|LCN15|MANEAL|MAP2K6|MDK|MUC13|OLFM4|PF4|PLA2G10|PPP1R14D|PYY|QPCT|RNASE4|SCG2|SCG3|SCGN|SHD|SNX15|TNFRSF11A|TSPAN8
Doxazosin	C02CA04	Cardiomyocytes	1.56011	0.381097	ADAM23|NPPB
Creatinine	log_crea_s_cleaned	Rod_photoreceptor_cells	1.26419	0.381335	BTD|CLSTN3|CPE|CTSV|EGFLAM|GP1BA|IGDCC4|IGSF9|IL19|JAM3|MANSC4|NEFL|NFASC|PRRT3|SCG3|SEMA7A|SEZ6|SYT1
Alfacalcidol	A11CC03	Club_cells	2.167	0.381571	KLK10
Insulin	A10A	Hepatocytes	0.709211	0.381614	AFM|C2|FGL1|FURIN|GASK1A|GFRA1|GHR|KLB|LEPR|SLC39A14
Beclomethasone Dipropionate	R03BA01	Pancreatic_endocrine_cells	2.1687	0.381671	FAP
Allopurinol	M04AA01	Late_spermatids	1.60026	0.381707	ADGRD1|OXT
Known or suspected fetal abnormality affecting management of mother	bin_655	Late_spermatids	1.60026	0.381707	NTRK3|SDK2
Bread type	Bread_type	Theca_cells	1.55819	0.381848	BST2|STC1
Basophill percentage	Basophill_percentage	NK-cells	2.23645	0.381857	LSP1
Lansoprazole	A02BC03	Basal_keratinocytes	2.17386	0.381972	KLK11
Processed meat intake	Processed_meat_intake	Ductal_cells	2.17386	0.381972	TNFRSF12A
Processed meat intake	Processed_meat_intake	Basal_keratinocytes	2.17386	0.381972	AHNAK2
Processed meat intake	Processed_meat_intake	Respiratory_ciliated_cells	2.17386	0.381972	CALCB
Other chronic ischemic heart disease, unspecified	bin_411.8	Inhibitory_neurons	2.31238	0.382114	VWC2
Atorvastatin	C10AA05	Bipolar_cells	1.56647	0.382329	AMIGO2|CEACAM16|RTN4R|SCG2|SORCS2
Doxazosin	C02CA04	Breast_glandular_cells	2.16066	0.382396	GFRA1
Lipoprotein A	log_lipo_a_cleaned	Breast_glandular_cells	2.16066	0.382396	CXCL13
Bisoprolol	C07AB07	Oligodendrocyte_precursor_cells	2.28257	0.382444	SPOCK1
Sertraline	N06AB06	Late_spermatids	2.39814	0.382446	GFRA2
Arthropathy NOS	bin_716.9	Late_spermatids	2.39814	0.382446	BRK1
Valproic Acid	N03AG01	Kupffer_cells	1.56147	0.382492	IL1R2|MERTK
Warfarin	B01AA03	Microglial_cells	1.40222	0.383152	ADAMTSL2|ADGRD1|ASPN|FLRT2|LEPR|MAMDC2|NPL|TAB2
Month	month	Proximal_enterocytes	1.40145	0.383256	ACAA1|ASS1|DNPEP|FBP1|MDK|MICALL2|SLC27A4|SPINT1
Lymphocyte count	Lymphocyte_count	Syncytiotrophoblasts	1.27276	0.383312	ADGRG1|CEP85|CPM|CTSL|CTSV|DDA1|EPHB4|EZR|GATA3|HMOX1|HS3ST3B1|LAMP2|MME|SPINT1|TAX1BP1|TFRC|TINAGL1
Systemic lupus erythematosus	bin_695.42	Proximal_enterocytes	1.55471	0.383333	B2M|CD74|HLA-A|IFNLR1|TCN2
Number of days/week of vigorous physical activity	Number_of_days_week_of_vigorous_physical_activity	Bipolar_cells	1.55504	0.383886	CKB|DNER|EXTL1|PLXDC1|RTN4R
Ankle spacing width	Ankle_spacing_width	Spermatogonia	2.14894	0.384093	PODXL2
Coffee intake	Coffee_intake	Spermatogonia	2.14894	0.384093	SSC4D
Pulse rate, automated reading	Pulse_rate	Schwann_cells	1.25082	0.384144	ANGPTL1|BCL2|CD48|CD74|CD83|COL5A1|DDX58|ERBB3|HAVCR2|IDO1|IL12A|IL18R1|IL34|LSP1|MATN2|NPTX2|PADI2|PDGFB|PLSCR3|RNASE6|SIGLEC10|SLAMF8|SNX15|SOD3|SSC5D|TNFSF13|VWA1
Atrial fibrillation and flutter	bin_427.2	Melanocytes	1.54725	0.384346	CA14|SRPX
Gliclazide	A10BB09	Respiratory_ciliated_cells	1.54294	0.384351	GP2|PNLIP
Digoxin	C01AA05	Ductal_cells	1.54294	0.384351	ITGB1|NPPB
Digoxin	C01AA05	Basal_keratinocytes	1.54294	0.384351	NTF3|THBS2
Alcohol consumption	alcohol	Proximal_enterocytes	1.18222	0.384591	ACHE|ACY1|ALPI|ANPEP|ARSA|ASAH2|ASS1|CD74|CDHR5|CKMT1A|CKMT1B|CTSD|ERBB3|FABP2|FAM3C|FAM3D|FUT3|HMCN2|IL22RA1|KAZALD1|MAMDC4|MDK|MEP1B|MME|NAAA|NBL1|NOS2|OXT|POF1B|PRSS8|PTGR1|RBP2|RNASE4|SLC39A5|SMPDL3A|SPINT1|TCN2|TNFRSF10C|TNFRSF11A|XPNPEP2
Mean sphered cell volume	Mean_sphered_cell_volume	Late_spermatids	0.824679	0.384699	ACOT13|ADAMTS13|ADGRD1|BCAT1|CPXM2|CTSF|CXCL16|DCC|DNAJA4|DPP7|EGFLAM|FKBP7|GGH|GP6|GPI|INPP1|JPT2|MECR|MPIG6B|PZP|SDK2|SHBG|SMPD1|SNAP29|STK11|TACC3|THPO|TIMM10|TREML2
Renal failure NOS	bin_585.2	Prostatic_glandular_cells	1.5351	0.384703	CANT1|EPHB6|MSMB|NPDC1|TNFRSF19
Red blood cell (erythrocyte) count	Red_blood_cell__erythrocyte__count	Endothelial_cells	1.22524	0.384964	ANGPT2|CCL23|CDH5|CLEC3B|COL4A1|CSF3|EDN1|ENG|FCGR2B|FLT1|ICAM4|IGFBP4|LAYN|LIFR|NOS3|NOTCH1|PCDH17|PTPRB|RSPO3|SNCG|SRPX|STC1|TGM2|THBD
Chronic airway obstruction	bin_496	Astrocytes	2.22455	0.385121	GPC5
Beef intake	Beef_intake	Adipocytes	1.54725	0.385276	CD93|DKK4|ENG|ICAM2|JAM2
Bendroflumethiazide	C03AA01	Macrophages	1.53961	0.386067	CTSC|LILRB4|MERTK|NPL|SIGLEC10
Alfacalcidol	A11CC03	Smooth_muscle_cells	1.54409	0.386183	PCDHB15|SCN4B
Creatinine	log_crea_s_cleaned	Extravillous_trophoblasts	1.19252	0.386409	ACVRL1|ADAMTS1|ANGPTL4|CDH5|CLEC1A|CORO6|CTSV|EFNA1|EFNA4|F11R|FLT1|FN1|FSTL3|GAL|GALNT2|GM2A|GPC1|HSPA2|ITGA5|JAM3|MFAP5|MMP3|MXRA8|PLA2G10|PLB1|PON2|PTN|PTPRF|RRM2|SEMA7A|SHISA5|STC2
Falls in the last year	Falls_in_the_last_year	Alveolar_cells_type_1	2.15804	0.386438	TNFRSF12A
Alendronic Acid	M05BA04	Alveolar_cells_type_1	2.15804	0.386438	OSMR
Sulfasalazine	A07EC01	T-cells	2.17405	0.386482	FXYD5
Smoking	smoking	Cone_photoreceptor_cells	1.2694	0.386552	AMIGO1|B4GAT1|CALB1|CKB|CLSTN1|CPE|DLG4|HEG1|HS3ST3B1|IGDCC4|MDGA1|NPPC|NPTX1|PODXL2|SCG3|SEZ6|SEZ6L2|SYT1|THBS4|TSPAN7
Processed meat intake	Processed_meat_intake	Erythroid_cells	2.13691	0.38696	TFRC
Gamma glutamyltransferase	log_ggt_cleaned	Salivary_duct_cells	0.617637	0.387099	NOS1|PPL|SCPEP1|SLITRK6|TG
Qualifications	Qualifications	Endothelial_cells	1.53381	0.387369	ACVRL1|CCL21|NOS3|NPR1|PLAT
Chronic renal failure [CKD]	bin_585.3	dendritic_cells	1.29779	0.38741	B4GALT1|CD300A|CD4|HYOU1|LILRB4|PAXX|RELT|RNASET2|RNF149|SMPD3|TGFBR1|VEGFB
Cholecalciferol |Calcium Carbonate|Ergocalciferol |Calcium|Cholecalciferol |Niacin |Calcium Gluconate|Cholecalciferol |Calcium Phosphate	A12AX	Leydig_cells	2.1551	0.387463	ELN
Coffee intake	Coffee_intake	Basal_respiratory_cells	1.5341	0.38784	CTSV|TNFSF10
Hydroxyurea	L01XX05	NK-cells	1.53977	0.387942	APBB1IP|ICAM2
Red blood cell (erythrocyte) distribution width	Red_blood_cell__erythrocyte__distribution_width	Rod_photoreceptor_cells	0.67421	0.388049	CEACAM16|CKB|IGSF9|IL19|SEMA7A|SEZ6L2|SLC16A1
Caffeine |Acetaminophen |Codeine|Acetaminophen |Codeine |Ketorolac|Acetaminophen |Codeine	N02AJ06	Collecting_duct_cells	2.11896	0.388242	CLU
Immature reticulocyte fraction	Immature_reticulocyte_fraction	Alveolar_cells_type_1	1.52636	0.388446	BDNF|FGF23|MGLL|PDGFA|RNASE1
C-reactive protein	log_crp_cleaned	B-cells	0.779857	0.388617	APBB1IP|ARHGAP45|CD40|CD72|CD74|CD83|CORO1A|FCER2|FMNL1|HHEX|HLA-DRA|ICOSLG|IL16|IL2RA|ITGB7|LILRB1|LRCH4|PTPRC|RNASE6|SERPINA9|SIGLEC10|SWAP70|TNF
Obstetrical/birth trauma	bin_665	Early_spermatids	1.51876	0.388958	CHRDL2|IL31RA|LHB|PZP|RLN2
Omeprazole	A02BC01	Prostatic_glandular_cells	2.11211	0.389007	CST1
Urate	urate_cleaned	Exocrine_glandular_cells	1.25045	0.389064	ANGPTL4|CFB|COCH|EDN1|EIF4EBP1|FGF21|FURIN|MMP1|NOMO1|OSMR|PDLIM7|SEMA7A|SERPINA4|SNX15|TGFBI|TNFRSF12A|VNN1|VWA1
Rosuvastatin	C10AA07	Thymic_epithelial_cells	2.12478	0.389208	MST1
Duration of moderate activity	Duration_of_moderate_activity	Thymic_epithelial_cells	2.12478	0.389208	PLA2G2A
Estradiol|Norethisterone |Estradiol	G03CA03	Thymic_epithelial_cells	2.12478	0.389208	OMD
Estradiol|Norethisterone |Estradiol	G03CA03	Spermatocytes	2.12478	0.389208	POMC
Amitriptyline	N06AA09	Thymic_epithelial_cells	2.12478	0.389208	HEG1
Mean reticulocyte volume	Mean_reticulocyte_volume	Melanocytes	1.53077	0.389221	CALCB|CD59
Mean reticulocyte volume	Mean_reticulocyte_volume	Breast_myoepithelial_cells	1.53077	0.389221	CCL28|SFRP1
Mean reticulocyte volume	Mean_reticulocyte_volume	Undifferentiated_cells	1.53077	0.389221	FUT3|OLFM4
Amitriptyline	N06AA09	Excitatory_neurons	1.55465	0.389248	NAGPA|SIRPA
Monocyte count	Monocyte_count	Extravillous_trophoblasts	1.22302	0.389417	ADA|ADAMTS1|CDK1|COL4A1|CSF2RA|ENO1|F11R|FCRLB|FEN1|FSTL1|IL1RAP|ITGA5|JAM3|MAN1A2|MFAP5|MKI67|NAGA|PPIB|PXN|RAD51|SEMA4C|SEPTIN3|TK1|VSIR
Monocyte count	Monocyte_count	Breast_myoepithelial_cells	1.3521	0.389495	AZU1|BAMBI|BPIFB2|CCL28|CXCL14|NPPC|PDGFA|PPP1R14A
Monocyte count	Monocyte_count	Undifferentiated_cells	1.3521	0.389495	CCL15|CEACAM16|DLL4|FUT3|MKI67|OLFM4|RNF43|TK1
Total Lean Mass (g)	Total_Lean_Mass__g_	Cholangiocytes	1.50598	0.389546	CFI|SCGN|SERPINA6|SERPING1|TCN1
Rheumatoid arthritis	bin_714.1	Basal_respiratory_cells	2.14347	0.389769	CDCP1
Norethisterone |Estradiol|Levonorgestrel |Estradiol	G03FB05	Fibroblasts	2.2052	0.389775	MASP1
Fluoxetine	N06AB03	Fibroblasts	2.2052	0.389775	ADAMTS8
Sicca syndrome	bin_709.2	Fibroblasts	2.2052	0.389775	CCL8
Glucose	glucose_cleaned	dendritic_cells	1.36892	0.38989	ADGRE5|BLNK|ERN1|IGF2R|IL18R1|SELPLG|SEMA7A|TGFB1
Neutrophill percentage	Neutrophill_percentage	Glandular_and_luminal_cells	1.36012	0.39005	ADAMTS15|ADAMTS8|CCN3|COMP|IDO1|NPHS1|PODXL|TFPI2
Age	age	Rod_photoreceptor_cells	0.794623	0.390078	ADD1|BTD|CKB|CLUL1|CPE|CTSV|EGFLAM|IGDCC4|IGSF9|MANSC4|MFGE8|NEFL|NFASC|OMD|PER3|PILRB|PRRT3|PRTG|PSRC1|SCG3|SEMA7A|SHPK|TMEM132A
Falls in the last year	Falls_in_the_last_year	Schwann_cells	2.13068	0.390178	MSTN
Alendronic Acid	M05BA04	Schwann_cells	2.13068	0.390178	COL5A1
Simvastatin	C10AA01	B-cells	1.36179	0.390358	CD40|CD48|ICAM3|ITGB7|LTA|LY9|SELL|TNFSF8
Alanine aminotransferase	log_alt_cleaned	NK-cells	0.771299	0.39039	ARHGAP45|C1orf56|CCL3|CCL4|CD244|CD72|CEMIP2|FCRL3|HAVCR2|IL18R1|KLRD1|LTA|MICB|PCSK7|SELPLG|SEMA4D|TNFRSF1B
Creatinine	log_crea_s_cleaned	Distal_tubular_cells	1.29582	0.39075	ADAMTSL2|AGRP|CHCHD10|CXCL12|EFHD1|FABP3|GP1BA|LAMTOR5|NDUFA5|NEFL|PALM|PINLYP|TDGF1
Fresh fruit intake	Fresh_fruit_intake	Spermatogonia	2.0994	0.390891	CGREF1
Metformin	A10BA02	Langerhans_cells	0.761665	0.390904	APOBR|CCL13|CD1C|CTSZ|CXCL8|GLA|IL16|IL1R1|LCP1|LY9|NECTIN2|PLEKHO1|PYDC1|RELT|TIMP1|VEGFA
Peak expiratory flow (PEF)	Peak_expiratory_flow__PEF_	T-cells	1.52445	0.390972	IL12RB1|TNF
Malignant neoplasm of female breast	bin_174.11	Horizontal_cells	2.11897	0.391249	MDGA1
Conjugated Estrogens	G03CA57	Gastric_mucus-secreting_cells	1.50449	0.391357	CHAD|GPRC5C|IGSF9|KAZALD1|PLA2G10
Smoking	smoking	Skeletal_myocytes	0.729575	0.391482	ACHE|ANGPT2|ANGPTL2|BAG3|BDNF|CDH15|IGDCC4|KLHL41|MSTN|PRKAG3|PYDC1|RGMA|SEMA6C|ZBTB16
Valproic Acid	N03AG01	Pancreatic_endocrine_cells	2.09572	0.391552	FN1
Pulse rate, automated reading	Pulse_rate	Erythroid_cells	0.750233	0.391552	CA2|CAT|FCRLB|GLRX5|LBR|MPO|MZT1|NFE2|RFC4|RRM2|SNCA|TK1|TNFSF13|UROD
Eosinophill percentage	Eosinophill_percentage	Peritubular_cells	1.36085	0.391677	CCL26|CLMP|IGFBP6|IGFBP7|LAYN|NBL1|RASSF2|VIT
Time blood draw	Time_blood_draw	Serous_glandular_cells	0.754356	0.391743	ALDH3A1|ANGPT1|APOD|BPIFA2|BPIFB2|CCL28|CRACR2A|EGF|EIF4EBP1|FAM20A|FAM3B|FAM3D|KLK13|LPO|MCFD2|NUCB2|PIK3AP1|SH3BGRL2|TCN1|TNFRSF11A
Overall health rating	Overall_health_rating	Glandular_and_luminal_cells	1.50435	0.391756	CPM|IL6|OCLN|TFPI2|WFDC2
Alendronic Acid	M05BA04	Late_spermatids	0	0.391795
Month	month	monocytes	1.3605	0.39182	CD4|CXCL3|DPEP2|HHEX|IL1A|LRCH4|LTA4H|SNX9
Immature reticulocyte fraction	Immature_reticulocyte_fraction	Schwann_cells	1.50602	0.391829	CD226|PDGFB|SPARC|SSC5D|VWA1
Conjugated Estrogens |Medroxyprogesterone Acetate|Medroxyprogesterone Acetate |Estradiol	G03FA12	Proximal_enterocytes	1.54561	0.391897	ASAH2|SHBG
Lansoprazole	A02BC03	Intestinal_goblet_cells	2.10118	0.391908	EPCAM
Lansoprazole	A02BC03	Paneth_cells	2.10118	0.391908	EPCAM
Processed meat intake	Processed_meat_intake	Paneth_cells	2.10118	0.391908	CA4
Basophill percentage	Basophill_percentage	Proximal_tubular_cells	2.16012	0.391978	CXCL14
Desogestrel |Ethinyl Estradiol	G03AA09	Proximal_tubular_cells	2.16012	0.391978	IL17RB
Cholelithiasis	bin_574.1	Proximal_tubular_cells	2.16012	0.391978	GIPC2
Phosphate	phos_cleaned	Breast_myoepithelial_cells	1.49746	0.391993	BAMBI|IGFBP2|ITGA11|SFRP1|STC2
Prednisone	A07EA03	Langerhans_cells	2.20822	0.392053	IL12B
Chemotherapy	bin_197	Langerhans_cells	2.20822	0.392053	TNFSF13B
Myocardial infarction	bin_411.2	Langerhans_cells	2.20822	0.392053	MMP12
Gliclazide	A10BB09	granulocytes	1.51628	0.392278	ADGRE2|CPM
Red blood cell (erythrocyte) distribution width	Red_blood_cell__erythrocyte__distribution_width	Cytotrophoblasts	1.33355	0.392658	BCAM|CTSL|DPP4|ECI2|EFEMP1|EGFR|MET|MME|NRP2|PARP1|SHISA5|SPINT1|TGM2
Chronic renal failure [CKD]	bin_585.3	Glandular_and_luminal_cells	1.3497	0.392779	AMOTL2|CCN3|CDH1|EDN1|EPHA2|OCLN|RNASET2|SLC39A14
Chronic renal failure [CKD]	bin_585.3	Ionocytes	1.3497	0.392779	CDH3|EPHA2|F3|KLK11|RARRES1|TACSTD2|VMO1|WFDC12
Carbamazepine	N03AF01	Paneth_cells	1.5143	0.392867	FUCA1|NT5E
Creatinine	log_crea_s_cleaned	Cardiomyocytes	0.773751	0.392957	ADAM23|BAG3|BDNF|CA14|CDH2|COL6A3|CORO6|CRIP2|FABP3|HRC|HSDL2|MASP1|MYL3|NDUFA5|NPTXR|PAM|SLMAP|VWC2
Malignant neoplasm of female breast	bin_174.11	Late_spermatids	0	0.393024
Hydroxyurea	L01XX05	Enteroendocrine_cells	2.08314	0.393124	COL2A1
Gamma glutamyltransferase	log_ggt_cleaned	Intestinal_goblet_cells	0.755317	0.393507	CHAD|CKMT1A|CKMT1B|DLL1|EPCAM|GNE|KLB|MAMDC4|MUC13|PIGR|PLA2G10|PTPRH|RNF43|TSPAN8
Beef intake	Beef_intake	Astrocytes	1.49604	0.393571	FLRT2|IGDCC4|JAM2|RGMA|ROR1
SHBG	shbg_cleaned	Excitatory_neurons	0.822229	0.393587	ADAMTS16|CD200|CDH6|CDON|CHL1|CLIP2|CNTN4|DPP10|EPHA4|FLRT2|GHR|ICAM5|LRRC37A2|NAGPA|NCR3LG1|NELL2|PCDH17|PKD1|PLCB1|PLXNA4|PM20D1|PTPRK|RECK|ROBO1|SDK2|SERPINI1|SEZ6|SEZ6L|SIRPA|SUSD4|SUSD5|VSNL1
Diastolic blood pressure, automated reading	Diastolic_blood_pressure	Pancreatic_endocrine_cells	1.49093	0.393653	FN1|PPY|SCG2|SCGN|TGFBI
Atrial fibrillation and flutter	bin_427.2	Early_spermatids	1.35282	0.393724	BPIFB2|DSG4|EGFLAM|FGF23|IL17D|MAMDC2|MSTN|RGMB
Estradiol|Norethisterone |Estradiol	G03CA03	Bipolar_cells	2.09236	0.393737	SEZ6L2
Alanine aminotransferase	log_alt_cleaned	Respiratory_ciliated_cells	1.29914	0.393744	ALDH1A1|ALDH3A1|CRLF1|DYNLT1|IL12A|LCN2|MIA|PM20D1|PZP|TNFRSF19|VSTM2L|WFDC2|WNT9A
Atenolol	C07AB03	Schwann_cells	1.51222	0.393891	ICOSLG|THBD
Renal failure NOS	bin_585.2	Theca_cells	1.48661	0.393894	AGRP|EFNA4|LAMA4|SUSD4|TIMP2
Falls in the last year	Falls_in_the_last_year	Exocrine_glandular_cells	2.10398	0.393896	TNFRSF12A
Alendronic Acid	M05BA04	Exocrine_glandular_cells	2.10398	0.393896	OSMR
Conjugated Estrogens	G03CA57	Oligodendrocytes	1.28072	0.394051	A1BG|CD99L2|CPXM2|CRELD1|ENPP2|LAMP2|LIFR|MEGF9|NHLRC3|PTPRS|SLITRK2|SMOC1
Alcoholic liver damage	bin_317.11	Excitatory_neurons	2.21849	0.394136	CLSTN2
Other chronic ischemic heart disease, unspecified	bin_411.8	Excitatory_neurons	2.21849	0.394136	VWC2
High light scatter reticulocyte count	High_light_scatter_reticulocyte_count	Cytotrophoblasts	1.25166	0.394161	ADGRG1|AMOT|BCAM|CDK1|COLEC12|CPPED1|CTSL|FUCA1|KRT18|MET|MFAP5|NPL|RAD51|SERPINF1|SETMAR|SHISA5|TARBP2|TK1|VWA1
Duration of moderate activity	Duration_of_moderate_activity	Hepatocytes	0	0.395058
Mean sphered cell volume	Mean_sphered_cell_volume	Plasma_cells	1.31156	0.395141	BCL2L11|BGLAP|CD38|IGLC2|IL12A|IL12RB1|IL2RG|MANF|MYDGF|MZB1|PPIB|SLAMF7|TXNDC15
Norethisterone |Ethinyl Estradiol	G03AA05	monocytes	0	0.395357
Estradiol|Norethisterone |Estradiol	G03CA03	monocytes	0	0.395357
Conjugated Estrogens |Medroxyprogesterone Acetate|Medroxyprogesterone Acetate |Estradiol	G03FA12	monocytes	0	0.395357
Immature reticulocyte fraction	Immature_reticulocyte_fraction	Exocrine_glandular_cells	1.4862	0.395416	C3|FGF21|PDGFB|SDC4|VWA1
Water intake	Water_intake	Proximal_enterocytes	2.20568	0.395837	PTGR1
Osteoarthrosis, localized, primary	bin_740.11	Suprabasal_keratinocytes	2.10604	0.395837	CSTB
Celiac disease	bin_557.1	Salivary_duct_cells	2.07016	0.395858	SOX9
Gamma glutamyltransferase	log_ggt_cleaned	Enteroendocrine_cells	1.35269	0.395894	CACNA1H|CKMT1A|CKMT1B|EDN1|EPCAM|IGFBPL1|KLB|MUC13|PF4|PLA2G10|QPCT|SCG3|SCGN|SNX15|TSPAN8
Simvastatin	C10AA01	Endothelial_cells	1.27146	0.395931	CD93|CDH5|CLEC1A|CX3CL1|ENG|ICAM2|MCAM|NOTCH1|NRP1|PODXL|TGFBR3|TNXB
IGF-1	igf1_cleaned	Cytotrophoblasts	1.24413	0.396091	ADAMTSL4|ADGRG1|BSG|COLEC12|CSF2RA|ECHDC3|EFEMP1|HS6ST2|KRT18|LRPAP1|MANSC4|MFAP5|PARP1|SERPINF1|SETMAR|SHISA5|SMPDL3A|SPINT2|VWA1
IGF-1	igf1_cleaned	Inhibitory_neurons	0.826901	0.396118	ADAMTS13|ARSB|ATRN|CD200|CD99L2|CDH2|CDON|CGREF1|CLMP|CRTAC1|DNER|GALNT7|HGF|HS6ST2|IGF1R|KITLG|MAMDC2|MEPE|METAP1D|NCAM1|NCS1|NT5C1A|PCDH9|PKD1|PM20D1|PTH|PTPRB|SDK2|SERPINI1|SEZ6|SYT1|VSNL1|VSTM2L
Haemoglobin concentration	Haemoglobin_concentration	Muller_glia_cells	1.24739	0.396124	CA2|CDON|CKB|CLGN|COL2A1|EPHB6|FRZB|FZD8|HGF|INPP5J|PBXIP1|PGM2|RARRES2|SEPTIN8|SERPINI1|SLC16A1|SORCS2|SPOCK1|SPON1
Total bilirubin	log_tbil_cleaned	Langerhans_cells	0.726814	0.396165	AXL|C1orf56|CTSZ|CXCL5|FUT1|GLA|MMP12|MRC1|NECTIN2|PTX3|VEGFA
Alkaline phosphatase	log_alp_cleaned	Excitatory_neurons	1.13902	0.396198	ADAM23|ATRN|BDNF|CAMKK1|CD200|CD99L2|CDH6|CDON|CGREF1|CHL1|CIT|CLMP|CLSTN3|CNTN4|COL24A1|DDAH1|DNM3|DPP10|EGLN1|EHBP1|EPHA4|EXTL1|FAM171B|FGF5|FLRT2|HAVCR1|ICAM5|IGF1R|IL17D|IL1RL2|ITGA11|JAM3|KITLG|LRP11|LRRC37A2|LRTM2|MAD1L1|MAMDC2|MSRA|MYCBP2|NAGPA|NCAM1|NCR3LG1|NCS1|NELL2|NEO1|NFASC|NGRN|NPTN|NPTX1|NPTXR|NTRK2|NTRK3|PCDH17|PCDH9|PDZD2|PGLYRP1|PKD1|PKD2|PPP3R1|PTPRK|PTPRS|PXDNL|RECK|ROBO1|RTN4R|SATB1|SCN4B|SDK2|SEPTIN3|SERPINI1|SEZ6L|SIRPA|SORCS2|SUSD5|THPO|THY1|TPK1|TYRO3|VSNL1|VWC2
Smoking	smoking	Intestinal_goblet_cells	1.26814	0.39636	AGR2|B3GNT7|CA12|CCL24|DLL4|EPCAM|FUT3|GALNT3|GALNT5|GALNT7|HEPH|KAZALD1|LGALS9|MAMDC4|NPDC1|PIGR|PTPRH|TFF3|TNFRSF11A|TSPAN1|TSPAN8
Calcium	ca_cleaned	Suprabasal_keratinocytes	0.686318	0.396413	DKK4|ECM1|IL1RL2|LDLR|MGLL|NOTCH3|SPINK5
Lansoprazole	A02BC03	Excitatory_neurons	0	0.396566
Mean corpuscular haemoglobin concentration	Mean_corpuscular_haemoglobin_concentration	Proximal_tubular_cells	1.48019	0.396581	ACP5|DNPH1|GSTP1|HAGH|MTIF3
Processed meat intake	Processed_meat_intake	Proximal_enterocytes	0	0.396689
High light scatter reticulocyte count	High_light_scatter_reticulocyte_count	Spermatogonia	1.38049	0.396703	CENPF|ERI1|IGFBPL1|PAFAH1B3|PODXL2|PSIP1|RAD51|RGMA|SSC4D
Spread type	Spread_type	Peritubular_cells	0.658022	0.396723	CNPY4|GASK1A|NBL1|PDLIM7|SERPINF1|SFRP4|TYRO3
Clopidogrel	B01AC04	Cytotrophoblasts	1.50193	0.396786	SPINT2|VSIR
Lansoprazole	A02BC03	Squamous_epithelial_cells	2.06665	0.396819	KLK11
Processed meat intake	Processed_meat_intake	Ionocytes	2.06665	0.396819	PLAU
Mean platelet (thrombocyte) volume	Mean_platelet__thrombocyte__volume	Peritubular_cells	0.82624	0.397016	AXL|BOC|CCL26|CCN2|CNPY4|ENG|ENPP6|F10|FKBP7|GMPR|GP1BA|LAG3|LRP1|LTBP2|MAMDC2|MXRA8|NID1|NTF3|NXPH3|OMD|PCDHB15|PDE5A|PDGFRB|PDLIM7|PNMA1|PPP1R14A|PSRC1|RASSF2|SCARF2|SPARC|SRPX|SYTL4|TIMP2|TYRO3
Mean corpuscular haemoglobin concentration	Mean_corpuscular_haemoglobin_concentration	Pancreatic_endocrine_cells	1.5018	0.397223	NPPB|TUBB3
Total Lean Mass (g)	Total_Lean_Mass__g_	Astrocytes	1.25474	0.397276	CDH2|CRLF1|CRYBB2|CSPG5|DPP10|FAM171B|FLRT2|GFAP|IGDCC4|LRRC37A2|NCAN|NXPH3|SCG3|SERPINI2|SORCS2|TAFA5|TMPRSS5|WFIKKN1
Tobacco use disorder	bin_318	Astrocytes	1.47584	0.397386	NCAM1|NCAN|NTRK3|RGMA|SLITRK2
Processed meat intake	Processed_meat_intake	Early_spermatids	0	0.397396
Insulin	A10A	Alveolar_cells_type_2	1.47272	0.397404	ADGRD1|C2|GALNT10|ITGB6|PRTG
Asthma	bin_495	Alveolar_cells_type_1	1.50012	0.397533	F3|WFDC12
Systolic blood pressure, automated reading	Systolic_blood_pressure	Breast_glandular_cells	1.46947	0.397562	AZU1|CX3CL1|EFHD1|STC2|TNFRSF11B
Lansoprazole	A02BC03	monocytes	0	0.397626
Chemotherapy	bin_197	Hofbauer_cells	2.16588	0.397755	TNFSF13B
Tea intake	Tea_intake	Langerhans_cells	0	0.397966
Average total household income	Average_total_household_income	Late_spermatids	1.46904	0.397988	COMP|NOS3|PBXIP1|SMPD1|TNFSF11
Tea intake	Tea_intake	Macrophages	0	0.397993
Norethisterone |Estradiol	G03FA01	Syncytiotrophoblasts	1.47041	0.39839	ADAMTSL4|DPP4|HS3ST3B1|MAN1A2|RLN2
Sample age	sample_age	Salivary_duct_cells	0	0.398556
Fresh fruit intake	Fresh_fruit_intake	Basal_respiratory_cells	1.49793	0.398696	CD109|PLAU
Alkaline phosphatase	log_alp_cleaned	Granulosa_cells	1.28866	0.398758	ADAMTS15|AMIGO2|BAMBI|CCN4|CCND2|CD99|CEACAM21|CRHBP|DAG1|HSPG2|IGFBP2|ITGB5|LPL|MDK|NECTIN1|PDGFC|PLAT|SCARB1|SEMA7A|SRPX|TMEM106A|TNXB|VCAN|VIT|VWC2
Conjugated Estrogens |Norgestrel	G03FA10	Syncytiotrophoblasts	0	0.398865
HDL cholesterol	hdl_chol_cleaned	Undifferentiated_cells	0.706783	0.398952	CEACAM16|DDT|EPCAM|GPA33|KLK1|MKI67|PDCD6|PLA2G2A|TNFRSF11A|TSPAN8
IGF-1	igf1_cleaned	Gastric_mucus-secreting_cells	1.31555	0.398967	ACY1|ADGRG2|AGR2|AKR1B10|C6orf58|CBLIF|DKK4|IGSF9|KAZALD1|LGALS9|LIPF|PM20D1|PSCA|RNASE1
Systolic blood pressure, automated reading	Systolic_blood_pressure	Oligodendrocyte_precursor_cells	1.25624	0.399098	ADAM23|ATRN|CDH2|DTNB|EGLN1|ERBB4|GALNT10|HIP1R|IGF1R|NCAM1|NTRK2|NTRK3|PCDH9|PRTG|SCG3|SUSD5|THBS4|VWC2
Angina pectoris	bin_411.3	Inhibitory_neurons	0	0.399108
Urate	urate_cleaned	Respiratory_ciliated_cells	0.685754	0.399233	ACYP1|CPB1|OMG|PLA2G10|PRDX5|SCARF2|SLITRK6|VSTM2L
Atorvastatin	C10AA05	Mucus_glandular_cells	0	0.399275
Lansoprazole	A02BC03	Hepatocytes	0	0.399437
Processed meat intake	Processed_meat_intake	Hepatocytes	0	0.399437
Sex	sex	Granulosa_cells	1.26301	0.399452	ADAMTS15|ADAMTS16|AMIGO2|BAMBI|CBX2|CCN4|CCND2|CD99|DAG1|FOXO1|HS6ST1|HSPG2|LPL|NPTX2|SEMA7A|SERPINE2|SFRP4|SMAD3|SRPX|TAFA5|TMEM106A|TNXB|VIT|VWC2
Forced expiratory volume in 1-second (FEV1)	Forced_expiratory_volume_in_1_second__FEV1_	Cardiomyocytes	0.655088	0.399503	CA14|CLIC5|PALM2AKAP2|PXDNL|SFRP1|SORBS1|VEGFB
Lymphocyte percentage	Lymphocyte_percentage	Gastric_mucus-secreting_cells	0.565654	0.399524	CHAD|LIPF|MMP1|TNFSF13
C-reactive protein	log_crp_cleaned	Breast_glandular_cells	1.35771	0.399579	AZU1|BAMBI|BPIFB2|BTN1A1|CHAD|CX3CL1|CXCL13|EXTL1|GFRA1|KLK6|MFGE8|MRC1|PLAT|PYDC1|STC2|TNFRSF11B|VTCN1
Salmeterol |Fluticasone Propionate	R03AK06	Astrocytes	0	0.399639
Postinflammatory pulmonary fibrosis	bin_502	Astrocytes	0	0.399639
Levothyroxine	H03AA01	Astrocytes	0	0.399724
Valproic Acid	N03AG01	Syncytiotrophoblasts	0	0.399737
Tibolone	G03CX01	Serous_glandular_cells	1.49305	0.399781	BPIFB2|CRLF1
Salbutamol	R03AC02	Exocrine_glandular_cells	1.49305	0.399781	DEFB4A|ITGA2
Platelet crit	Platelet_crit	Distal_tubular_cells	1.28405	0.399868	ATP5PO|ATP6V1F|BOLA1|BOLA2B|CHP1|CLEC11A|COX5B|COX6B1|CTF1|CXCL12|ECHDC3|ECI2|EFHD1|GLRX|GLRX5|GP1BA|ITGB1BP1|LAMTOR5|MCEE|MIF|MINDY1|MOCS2|NARS1|NDUFA5|NDUFS6|OXCT1|PEBP1|PRDX3|PRKAB1
Immature reticulocyte fraction	Immature_reticulocyte_fraction	Spermatogonia	0	0.399901
Conjugated Estrogens |Norgestrel	G03FA10	Distal_tubular_cells	2.03656	0.400128	IL1RL2
Conjugated Estrogens |Norgestrel	G03FA10	Alveolar_cells_type_2	2.03656	0.400128	MEGF9
Asthma	bin_495	Mucus_glandular_cells	2.03656	0.400128	KLK10
Gliclazide	A10BB09	Paneth_cells	1.49051	0.400162	KRT8|MUC13
Digoxin	C01AA05	Intestinal_goblet_cells	1.49051	0.400162	ENTPD5|HEPH
Digoxin	C01AA05	Paneth_cells	1.49051	0.400162	CA4|HEPH
White blood cell (leukocyte) count	White_blood_cell__leukocyte__count	Proximal_enterocytes	0.850039	0.400189	ANPEP|ANXA4|AOC1|ASS1|BCL2L15|BLNK|BOLA2B|CASP1|CDA|CHCHD10|DAPK2|DDT|DGKA|DNPH1|DPP4|EDF1|GCHFR|GIPC2|GLRX|HLA-A|IGBP1|IL22RA1|IL32|KAZALD1|MAPK13|MEP1B|NDRG1|NUDT16|OXT|PEBP1|PIGR|PLA2G2A|PLIN3|PRAP1|PSMD9|RBKS|RILP|SAT2|SIAE|SLC27A4|SLC9A3R1|SNX15|THOP1|TNFRSF10C|TNFRSF14|TNIP1|TP53I3
LDL direct	ldl_chol_cleaned	Langerhans_cells	1.17597	0.400279	ADA2|APOBR|BID|C1orf56|CCL13|CCL22|CCND2|CD101|CD1C|CD302|CD70|CFP|CXCL10|CXCL3|CXCL5|DPEP2|FCER1A|FCGR2B|FUT1|GP1BA|HAVCR2|ICOSLG|IL13RA1|IL16|IL1R1|IL1RL2|IL2RA|IL6R|KYNU|LCP1|LGALS1|LY96|MTHFD2|NCR3LG1|NECTIN2|NINJ1|PTX3|RNASE6|SLAMF1|TGFBI|THBS2|TNFRSF1B|TYMP|VMO1|VSIG4
Never eat eggs, dairy, wheat, sugar	Never_eat_eggs__dairy__wheat__sugar	Endothelial_cells	0	0.400577
Bendroflumethiazide	C03AA01	Squamous_epithelial_cells	1.48898	0.40063	CA12|S100A14
Carbamazepine	N03AF01	Ionocytes	1.48898	0.40063	CTSC|ZP3
Methotrexate	L01BA01	Adipocytes	0	0.40064
Beef intake	Beef_intake	Extravillous_trophoblasts	1.45972	0.400644	CTSL|ENG|GPC1|PTPRF|SPON2
Levonorgestrel |Ethinyl Estradiol	G03AA07	Syncytiotrophoblasts	0.672825	0.400727	CGA|CPM|LAMP2|MAN1A2|RLN2|SOD3|TNFRSF21
Alfacalcidol	A11CC03	Proximal_tubular_cells	0	0.400751
Platelet distribution width	Platelet_distribution_width	Oligodendrocyte_precursor_cells	0.686276	0.400763	ANGPTL2|GALNT10|NFASC|PCDH17|PCDH9|SLITRK2|SMOC1
Valproic Acid	N03AG01	Oligodendrocytes	0	0.400839
Warfarin	B01AA03	Langerhans_cells	0.687181	0.400863	APOBR|CD4|CFP|LCP1|NRP2|PTX3|THBS2
Aspartate aminotransferase	log_ast_cleaned	B-cells	1.22365	0.400918	APBB1IP|BLNK|CD40|CD48|CD70|CD72|CD74|CD83|CR2|FCRL1|FCRL3|FMNL1|HLA-DRA|ICAM3|ICOSLG|IL16|IL2RG|IL4R|ITGB7|LILRB1|LSP1|LTA|LY9|PF4|PPBP|PTPRC|SERPINA9|SIGLEC10|SLAMF1|SWAP70|TLR1|TNF|TNFRSF13C|TNFSF8
Mean platelet (thrombocyte) volume	Mean_platelet__thrombocyte__volume	Macrophages	0.860738	0.40113	ADGRE1|APBB1IP|BST1|CCL4|CD48|CD84|CORO1A|CREG1|CSF2RB|CTSC|CXCL3|CXCL5|DOK1|DPEP2|EREG|FES|FLI1|FYB1|GMFG|HCLS1|HPSE|IL18|IL1B|ITGAM|ITGB2|LAT2|LGMN|LILRB1|LYN|LYVE1|MCEMP1|MILR1|NAMPT|NPL|PIK3AP1|PLAUR|PLCB2|PPBP|PSTPIP2|PTPN6|RASSF2|RGS10|RILPL2|S100A4|SELL|SELPLG|SH2B3|TNF|TNFAIP2|TNFAIP8L2|TNFSF13|TNFSF8|TREML1|TYMP|VCAM1|VNN2|WAS
Number of days/week of moderate physical activity	Number_of_days_week_of_moderate_physical_activity	Salivary_duct_cells	2.03379	0.401136	ITGA2
Omeprazole	A02BC01	Cardiomyocytes	0	0.401184
Mean platelet (thrombocyte) volume	Mean_platelet__thrombocyte__volume	T-cells	1.19403	0.401204	APBB1IP|ARHGAP25|ARHGAP45|ARHGEF1|BIN2|BTN3A2|CASP8|CCL4|CD226|CD48|CD84|CORO1A|DGKA|EDAR|FGD3|FLI1|FXYD5|FYB1|GMFG|HCLS1|ICAM3|INPP5D|IPCEF1|ITM2A|LAG3|LAT|MICB|PLSCR3|PPBP|PRKCQ|RAB33A|RAB37|RAB39B|RGCC|SELL|SELPLG|SEMA4D|SKAP1|SLA2|STK4|TNF|TNFSF8|WAS
Mean corpuscular volume	Mean_corpuscular_volume	Skeletal_myocytes	0.602913	0.401325	BAG3|HMCN2|MSTN|RGMA
Salmeterol |Fluticasone Propionate	R03AK06	Syncytiotrophoblasts	0	0.401359
Alcohol consumption	alcohol	Cone_photoreceptor_cells	1.32691	0.401414	ADIPOQ|B4GAT1|CALB1|HS3ST3B1|IGDCC4|IGSF9|MDGA1|MEGF9|NPTX1|NRTN|PODXL2|SCG3|SEZ6L2|THBS4
Spread type	Spread_type	Skeletal_myocytes	0.581883	0.401423	FOXO1|HSPA1A|PDLIM7|ZBTB16
Peak expiratory flow (PEF)	Peak_expiratory_flow__PEF_	Suprabasal_keratinocytes	0	0.401441
Glucose	glucose_cleaned	Langerhans_cells	0.670912	0.401457	CTSZ|IL18R1|IL1R2|LY96|MCEMP1|PILRA|PYDC1
Ankle spacing width	Ankle_spacing_width	T-cells	0	0.401528
Ankle spacing width	Ankle_spacing_width	dendritic_cells	0	0.401541
Ankle spacing width	Ankle_spacing_width	Microglial_cells	0	0.401541
Coffee intake	Coffee_intake	Microglial_cells	0	0.401541
Prednisolone	A07EA01	Respiratory_ciliated_cells	1.4538	0.401639	AGRP|CST6|GP2|IL12A|LY75
Alcohol consumption	alcohol	Theca_cells	1.36845	0.401742	ADAMTS16|AGRP|EFNA4|LAMB1|S100A13|S100A16|SPARC|SUSD4|VCAM1
Angina pectoris	bin_411.3	Excitatory_neurons	0	0.401782
Doxazosin	C02CA04	NK-cells	0	0.401794
Never eat eggs, dairy, wheat, sugar	Never_eat_eggs__dairy__wheat__sugar	Proximal_tubular_cells	0	0.401887
Eosinophill percentage	Eosinophill_percentage	Oligodendrocyte_precursor_cells	0.666685	0.401934	ARSB|HIP1R|IL12A|JAM3|LAMA4|LUZP2|TAFA5
Metformin |Rosiglitazone	A10BD03	Adipocytes	2.08875	0.401947	CRHBP
Conjugated Estrogens	G03CA57	Macrophages	0.665705	0.402015	ADGRE2|CD4|CREG1|CTSB|MILR1|PLA2G7|TNFRSF8
Poultry intake	Poultry_intake	Distal_tubular_cells	0	0.402062
Pork intake	Pork_intake	Inhibitory_neurons	0	0.402142
Tobacco use disorder	bin_318	Granulosa_cells	0	0.402164
Postinflammatory pulmonary fibrosis	bin_502	Fibroblasts	0	0.402187
Mean corpuscular volume	Mean_corpuscular_volume	Squamous_epithelial_cells	0.582042	0.402203	ALDH3A1|BAG3|RGMA|SUSD4
Systemic lupus erythematosus	bin_695.42	Horizontal_cells	0	0.402242
Angina pectoris	bin_411.3	Proximal_enterocytes	0	0.402255
Systemic lupus erythematosus	bin_695.42	Muller_glia_cells	0	0.402272
Azathioprine	L04AX01	Leydig_cells	0	0.402285
Average total household income	Average_total_household_income	T-cells	0	0.40234
Number of days/week of moderate physical activity	Number_of_days_week_of_moderate_physical_activity	Rod_photoreceptor_cells	0	0.402359
Number of days/week of moderate physical activity	Number_of_days_week_of_moderate_physical_activity	B-cells	0	0.402359
Number of days/week of moderate physical activity	Number_of_days_week_of_moderate_physical_activity	Plasma_cells	0	0.402359
Furosemide|Amiloride |Furosemide	C03CA01	Basal_keratinocytes	0	0.402366
Acetylsalicylic Acid	A01AD05	Cone_photoreceptor_cells	0	0.402366
Heel bone mineral density (BMD) T-score, automated	Heel_bone_mineral_density__BMD__T_score__automated	Horizontal_cells	0	0.402436
Digoxin	C01AA05	Ionocytes	0	0.402447
Townsend deprivation index	Townsend_deprivation_index	Bipolar_cells	0	0.402451
Fenofibrate	C10AB05	Endometrial_stromal_cells	0	0.402477
Age	age	Kupffer_cells	0.844983	0.402666	A1BG|ADA2|ADGRE2|APOBR|CCL23|CD302|CD4|CD86|CREG1|CRTAM|CSF2RB|CTSB|CXCL11|CXCL9|FES|FKBP5|GIMAP7|HMOX1|IL12RB1|IL1R2|LAIR1|LGALS9|LILRB2|LILRB4|LILRB5|LTA4H|LY96|MARCO|MERTK|MRC1|PGD|PILRA|PPBP|PSAP|RNASE6|S100A4|SELL|SERPINA6|SLAMF8|ST6GAL1|TLR1|VCAN|VSIG4
Furosemide|Amiloride |Furosemide	C03CA01	Paneth_cells	0	0.402711
Alfacalcidol	A11CC03	Kupffer_cells	0	0.402763
Norethisterone |Estradiol	G03FA01	Basal_keratinocytes	0	0.402895
Omeprazole	A02BC01	Smooth_muscle_cells	0	0.402967
Norethisterone |Estradiol	G03FA01	Fibroblasts	1.44854	0.402981	AXL|COL1A1|LEPR|MASP1|OMD
Acetylsalicylic Acid	A01AD05	Skeletal_myocytes	0	0.402998
Acetylsalicylic Acid	A01AD05	Erythroid_cells	0	0.402998
Lymphocyte count	Lymphocyte_count	Spermatocytes	0.590692	0.403021	CEP85|KLK15|LYAR|NPTX2
Celiac disease	bin_557.1	Muller_glia_cells	0	0.403025
Oily fish intake	Oily_fish_intake	Breast_glandular_cells	0	0.403036
Fenofibrate	C10AB05	B-cells	0	0.403089
Townsend deprivation index	Townsend_deprivation_index	B-cells	0	0.403089
Albumin	albumin_cleaned	Astrocytes	0.817104	0.40313	ADAMTS13|AMOT|BRSK2|CHRDL1|CRADD|CRELD1|CRYBB2|ERBB4|FHIT|GPC5|HIP1R|IGDCC4|LRIG1|MASP1|MDGA1|NCAM1|NTRK2|NTRK3|PDGFC|PFKFB2|PTPRS|RNF43|SIRPA|SLITRK2|TNC|WFIKKN1|YAP1
Salmeterol |Fluticasone Propionate	R03AK06	Oligodendrocytes	0	0.403154
Postinflammatory pulmonary fibrosis	bin_502	Oligodendrocytes	0	0.403154
Furosemide|Amiloride |Furosemide	C03CA01	Ionocytes	0	0.403168
Furosemide|Amiloride |Furosemide	C03CA01	Squamous_epithelial_cells	0	0.403168
Spread type	Spread_type	Intestinal_goblet_cells	0.571638	0.403206	CANT1|GALNT3|GNE|MUC13
cis-pQTL score	cis.score	Alveolar_cells_type_1	1.25817	0.403263	AGER|ALCAM|ALPP|AMOTL2|ANXA3|BCR|BDNF|C1orf116|CD55|CDH1|CEACAM6|CLIC5|CST6|CTF1|CTSE|DAPK2|DDAH1|EPPK1|EPS8L2|F3|FAS|FGF2|FGF23|FOLR1|GALNT5|GAS6|GCLM|GRK5|HPCAL1|ICAM1|ICAM4|ICAM5|ITGB6|LAYN|MATN3|MEGF9|MGLL|MSLN|OCLN|OSMR|PALM2AKAP2|PDGFA|PLEKHO1|PPL|PVR|RNASE1|ROR1|SHH|TIMP3|TNFRSF10A|TNFRSF12A|TP53I3|TSPAN15|TXNRD1|VEGFA|VSTM2L|WFDC12|WNT9A
Obstetrical/birth trauma	bin_665	Schwann_cells	0	0.403278
Carbamazepine	N03AF01	Bipolar_cells	0	0.403305
Gliclazide	A10BB09	Spermatocytes	0	0.403314
Milk type used	Milk_type_used	Respiratory_ciliated_cells	0	0.403339
Qualifications	Qualifications	Distal_tubular_cells	0	0.40335
Neutrophill percentage	Neutrophill_percentage	Spermatocytes	0.58395	0.403436	AKAP12|IL31RA|POMC|THSD1
Norethisterone |Estradiol	G03FA01	Erythroid_cells	0	0.40348
Bread type	Bread_type	Suprabasal_keratinocytes	1.44638	0.403574	CDA|CSTB|CXCL14|EPHA1|SERPINB8
Sample age	sample_age	Inhibitory_neurons	0.659146	0.403603	CLASP1|DTNB|GSTT2B|METAP1D|MTSS1|MYCBP2|PLXNA4
Average total household income	Average_total_household_income	Suprabasal_keratinocytes	0	0.403628
Mean corpuscular haemoglobin concentration	Mean_corpuscular_haemoglobin_concentration	Granulosa_cells	0	0.40365
Levothyroxine	H03AA01	Syncytiotrophoblasts	0	0.403686
Never eat eggs, dairy, wheat, sugar	Never_eat_eggs__dairy__wheat__sugar	Adipocytes	0	0.403732
Chronic renal failure [CKD]	bin_585.3	Spermatocytes	0.579531	0.403912	CALCB|CLGN|COCH|HSPA2
Number of draws	Number_of_draws	Spermatogonia	0.622562	0.403917	AZU1|CENPF|ERI1|PSIP1|RAD51
Platelet crit	Platelet_crit	Proximal_enterocytes	0.872892	0.404004	ABHD14B|ACAA1|ACE2|ACHE|ACOX1|ALPI|ANPEP|ANXA4|APPL2|ARSA|ATP5F1D|BLNK|BOLA2B|C2CD2L|CA13|CASP1|CASP7|CD74|CDA|CDHR5|CHP1|COX5B|DAPK2|DDT|DGKA|DHRS4L2|DNPEP|DNPH1|DPP4|EDF1|ENTPD5|EPHX2|EPN1|ERBB3|FUCA1|FUT3|GFER|GLRX|GSTM4|HEPH|HMCN2|IGBP1|IL2RG|INPP5J|KAZALD1|KHK|KIAA2013|LGALS3|LY75|MDK|MICALL2|MPI|MST1|NAPRT|NDRG1|NIT1|NUDT16|PAFAH2|PBLD|PDCD6|PEBP1|PECR|PLIN3|PSMD9|PSME2|PTGR1|PTPRH|RHOC|RILP|RNASE4|RNF5|SAT2|SCP2|SIAE|SLC27A4|SLC9A3R1|SNX15|SPINT1|SULT1A1|THOP1|TMEM25|TNFRSF10C|TNFRSF11A|TNFRSF14|TNIP1|TP53I3|TSPAN8|TST
Lymphocyte count	Lymphocyte_count	Bipolar_cells	0.581248	0.404032	BDNF|CKB|SEMA3F|SLITRK6
Atenolol	C07AB03	Basal_prostatic_cells	2.00888	0.404122	GAL
Atenolol	C07AB03	Cholangiocytes	2.00888	0.404122	CST1
Norethisterone |Estradiol	G03FA01	Paneth_cells	0	0.404259
Sex	sex	Cytotrophoblasts	0.802286	0.404268	ADAMTSL4|AMOT|ANXA5|BIN2|CNPY4|COLEC12|COMT|CPPED1|ECHDC3|EFEMP1|FADD|FOLR1|GGCT|HS6ST2|ITIH5|LRPAP1|MESD|NRP2|RAD51|SHISA5|SMPDL3A|SPINT2|TARBP2|UNG|VSIR|ZFYVE19
Sex	sex	Late_spermatids	1.12484	0.404382	ACOT13|ADAMTS13|ADGRD1|AFAP1|AP2B1|ARL2BP|ASAH2|ATP6V1F|BACH1|BLOC1S3|BMP10|BPIFB2|C2orf69|CASP2|CBX2|CCL14|CEP43|CLPP|CNTN4|CRISP2|CSF2RB|CXCL16|DAPK2|DCC|DPP7|EFCAB2|EGFLAM|EHBP1|EIF4E|ELOB|ERMAP|FCRL3|FGD3|FTCD|GFRA2|GGA1|GIT1|GORASP2|GP6|GPI|GTPBP2|HGS|IGFBPL1|IL17D|INPP1|ITIH4|JPT2|KLK13|LCP1|LHB|LHPP|LPP|LRP2BP|MECR|MINDY1|MPIG6B|MSTN|NPTX1|PACS2|PCYT2|PFKFB2|PLB1|PLEKHO1|PPM1A|PPP1CC|PPP2R5A|PRKRA|PSPN|PTK7|PZP|RAB27B|RAB2B|RAD23B|RNASE3|SDK2|SEPTIN3|SERPINB6|SKAP2|SMAD1|SNAP23|SNAP29|STAT5B|STK11|TACC3|TIMM10|TIMP2|TPPP2|TREML2|TSC22D1|TSPAN1|UBAC1|UFD1|ULBP2|USP25|VASH1|VPS53|WASF1|WASHC3|YOD1
Eosinophill percentage	Eosinophill_percentage	Microglial_cells	1.31408	0.404573	ARSB|FLI1|FLT1|ITGAM|LAMA4|LPCAT2|MAD1L1|TNFRSF19
Renal failure NOS	bin_585.2	Oligodendrocyte_precursor_cells	1.23079	0.404621	ADAM23|CGREF1|DDAH1|DTNB|FLRT2|HS6ST2|IGF1R|JAM2|JAM3|LAMA4|NEO1|NOS1|SCG3|SCRG1|SEZ6L|SUSD4|SUSD5|TAFA5
Omeprazole	A02BC01	Endothelial_cells	0	0.404626
Never eat eggs, dairy, wheat, sugar	Never_eat_eggs__dairy__wheat__sugar	Endometrial_ciliated_cells	2.00206	0.404813	SERPINA6
Falls in the last year	Falls_in_the_last_year	Leydig_cells	2.02771	0.404923	PALM
Testosterone	log_testo_cleaned	Bipolar_cells	0.683824	0.404996	CEACAM16|CKB|CLSTN3|MDGA1|NXPH3|SEMA3F|SEPTIN3|SERPINI1
Milk type used	Milk_type_used	Intestinal_goblet_cells	0	0.405044
Milk type used	Milk_type_used	Paneth_cells	0	0.405044
Townsend deprivation index	Townsend_deprivation_index	Cytotrophoblasts	0	0.405044
Waist-to-Hip ratio	whr	Distal_tubular_cells	0.697662	0.405175	ATP6V1F|BGLAP|BOLA2B|CHCHD10|COX6B1|CTF1|FABP3|MOCS2|NDUFS6
Norethisterone |Estradiol	G03FA01	Squamous_epithelial_cells	0	0.405225
Azathioprine	L04AX01	Basal_respiratory_cells	0	0.405238
Essential hypertension	bin_401.1	Basal_respiratory_cells	0	0.405238
Doxazosin	C02CA04	Breast_myoepithelial_cells	1.99666	0.405608	ITGBL1
Lipoprotein A	log_lipo_a_cleaned	Melanocytes	1.99666	0.405608	SNCA
Lipoprotein A	log_lipo_a_cleaned	Adipocytes	0	0.40608
Type 2 diabetes	bin_250.2	Alveolar_cells_type_1	0.600913	0.406126	CDH1|MATN3|PVR|TNFRSF10A
Atorvastatin	C10AA05	Spermatogonia	0	0.406168
Levothyroxine	H03AA01	Oligodendrocytes	0	0.406168
Milk type used	Milk_type_used	Squamous_epithelial_cells	0	0.406179
Gliclazide	A10BB09	Langerhans_cells	1.43354	0.406294	ADA2|CTSZ|IL1R1|IL1R2|LY9
Angina pectoris	bin_411.3	Ductal_cells	1.99868	0.40637	NPPB
Alcohol consumption	alcohol	Respiratory_ciliated_cells	1.29753	0.406522	AGRP|CCN2|CPB1|IL12A|IL22RA1|MIA|NTF4|PLA2G10|PZP|SCARF2|SCGB1A1|SERPINI2|TNFRSF19|VMO1
Carbamazepine	N03AF01	B-cells	0	0.40666
Type 1 diabetes	bin_250.1	Erythroid_cells	0	0.406694
Poultry intake	Poultry_intake	Late_spermatids	0.59139	0.406836	GRP|KLK11|PBXIP1|ULBP2
Hydroxyurea	L01XX05	Basal_squamous_epithelial_cells	1.98927	0.406849	EDAR
Total protein	total_prot_cleaned	Early_spermatids	0.874708	0.406851	ACOT13|ADAMTS13|ALMS1|AMFR|ANKMY2|AP2B1|ARTN|ATP5IF1|BPIFB2|BRDT|C2orf69|C6orf58|CALCOCO2|CBLN1|CCL8|CENPJ|CEP152|CEP43|CMC1|CPXM2|CRADD|CWC15|DCC|DKK4|DLGAP5|DMP1|EFCAB2|EGFLAM|EPHA1|FGD3|FKBP7|GGH|GIT1|GP6|HDAC9|IGF2BP3|IGHMBP2|IL17D|IL31RA|ING1|ITIH4|KLB|LACTB2|LAMA4|LGALS8|LRRC37A2|LZTFL1|MAMDC2|MED21|MMP3|MPIG6B|MTHFSD|MTIF3|MYL6B|NOS3|NPHS1|NUB1|PAIP2B|PCDH17|PCDHB15|PDP1|PDXDC1|PDZD2|PIBF1|PLEKHO1|PNMA1|POMC|PPP1CC|PPP2R5A|RAB27B|RLN2|RNASE3|RNF41|RTKN2|SAP18|SCIN|SDK2|SIRT1|SKAP2|SMAD1|SNAP29|SPAG1|SPART|STAT5B|STK11|TACC3|TDP1|TGFBR1|TLR3|TREML2|UFD1|USP25|VASH1|VPS37A|VPS53|WASF1|WASHC3
Metformin |Rosiglitazone	A10BD03	Kupffer_cells	2.05472	0.406875	CRHBP
Desogestrel |Ethinyl Estradiol	G03AA09	Kupffer_cells	2.05472	0.406875	SERPINA6
Creatinine	log_crea_s_cleaned	Alveolar_cells_type_1	1.24378	0.406906	AGER|BDNF|CD55|CST6|F3|FAS|FOLR1|ICAM1|ITGB6|LAYN|MATN3|MSLN|PPL|RNASE1|ROR1|TGFBR2|TIMP3|TNFRSF12A|WFDC12|WNT9A
Leisure/social activities	Leisure_social_activities	Microglial_cells	1.30658	0.406948	ADGRD1|CDH23|CDH6|FLRT2|IGDCC4|ITGA11|JAM2|PODXL
Fenofibrate	C10AB05	Muller_glia_cells	0	0.406993
Townsend deprivation index	Townsend_deprivation_index	Muller_glia_cells	0	0.406993
HDL cholesterol	hdl_chol_cleaned	Syncytiotrophoblasts	0.839607	0.407178	ADAMTSL4|ADGRG1|ARG2|CD200|CD55|CGA|CLEC1A|CPPED1|CRH|CTSL|CTSV|DCTN6|DPP4|EFHD1|EGFR|ENG|FLT1|GGH|HEXIM1|HMOX1|KRT18|LAMP2|LGMN|LRPAP1|MAN1A2|MME|NAGK|PLA2G15|PSG1|REEP4|RLN2|SDC1|SDK2|SEMA7A|SMPDL3A|SMS|SOD3|TNFRSF21|TREML2|VWA1
Triglycerides	log_total_tg_cleaned	Cytotrophoblasts	0.813083	0.407215	ADAMTSL4|ADGRG1|AMOT|BIN2|BMP4|BSG|CNPY4|COLEC12|COMT|CPPED1|CTSL|ECI2|EFEMP1|FADD|FAM3B|FEN1|FUCA1|GGCT|HS6ST2|IGF2BP3|KRT18|LRPAP1|MAGED1|MESD|MFAP5|MME|NPL|NRP2|PARP1|RAD51|SERPINF1|SH3GLB2|SMS|SPINT2|TARBP2|TK1|TRIAP1|VSIR|VWA1|ZFYVE19
Simvastatin	C10AA01	Horizontal_cells	0.577587	0.407263	ITGA11|L1CAM|PODXL2|PTPRS
HDL cholesterol	hdl_chol_cleaned	Paneth_cells	0.761371	0.407292	ACHE|APOBR|CA12|CA4|CCL23|CTSE|EPCAM|GPA33|GPRC5C|LGALS3|LGALS9|MUC13|SAMD9L|TNFRSF11A|TSPAN1|TSPAN8
Carbamazepine	N03AF01	Hofbauer_cells	1.42887	0.407378	CD14|CTSC|CTSZ|FAM20A|TGFBI
Conjugated Estrogens |Norgestrel	G03FA10	Hofbauer_cells	0	0.407438
Oily fish intake	Oily_fish_intake	Club_cells	0	0.407482
Milk type used	Milk_type_used	Sertoli_cells	0	0.407496
Weight change compared with 1 year ago	Weight_change_compared_with_1_year_ago	Hofbauer_cells	1.29167	0.407541	CD276|COLEC12|CREG1|CYTL1|FUOM|HNMT|IL1RN|ITGAM|ITGB2|LYVE1|PLAUR|SPP1|TGFBI
Salmeterol |Fluticasone Propionate	R03AK06	Macrophages	0	0.407574
Hypertensive chronic kidney disease	bin_401.22	Endometrial_ciliated_cells	0	0.407597
Omeprazole	A02BC01	NK-cells	0	0.407606
Doxazosin	C02CA04	Kupffer_cells	0	0.407619
Levonorgestrel |Ethinyl Estradiol	G03AA07	Basal_respiratory_cells	0.600666	0.407638	ANGPTL4|PLAU|TNFRSF21|TNFSF10
Prednisolone	A07EA01	granulocytes	1.42734	0.407689	AREG|CD200R1|IL1RL1|LPCAT2|MELTF
Azathioprine	L04AX01	Peritubular_cells	0	0.407897
Phenytoin	N03AB02	T-cells	0	0.407929
Digoxin	C01AA05	B-cells	0	0.407978
Digoxin	C01AA05	Plasma_cells	0	0.407978
Furosemide|Amiloride |Furosemide	C03CA01	Bipolar_cells	0	0.40806
Ankle spacing width	Ankle_spacing_width	Distal_enterocytes	0	0.408087
Acetaminophen	N02BE01	Distal_enterocytes	0	0.408087
Monocyte count	Monocyte_count	Basal_squamous_epithelial_cells	1.35751	0.408087	CDH3|CXCL14|IL18|KITLG|KLF4|NGRN|NPPC|TNFSF13|XG
Townsend deprivation index	Townsend_deprivation_index	Horizontal_cells	0	0.408152
Qualifications	Qualifications	Proximal_tubular_cells	1.42584	0.408228	ACP5|CXCL14|HAVCR2|MST1|SMPDL3A
Long-standing illness, disability or infirmity	Long_standing_illness__disability_or_infirmity	Fibroblasts	1.28589	0.40831	ADAMTS8|ADAMTSL2|CCL19|CILP|COL6A3|CTHRC1|FSTL1|GFRA1|GGT5|IGFBP4|ITGA11|OGN|PDCD1LG2
Atrial fibrillation and flutter	bin_427.2	Hepatocytes	0.608256	0.408419	APCS|F7|LEPR|SERPINF1
Leisure/social activities	Leisure_social_activities	Suprabasal_keratinocytes	0.598485	0.408439	DSC2|FGFBP1|IL1RL2|NOTCH3
Mean corpuscular volume	Mean_corpuscular_volume	Oligodendrocytes	0.755031	0.408724	A1BG|CPXM2|CRELD1|FAM171B|HAVCR1|PCDH17|PCDH9|PTPRS|ROBO1|SEPTIN8|SLITRK2|THBS2
Atenolol	C07AB03	Microglial_cells	0	0.408963
Phenytoin	N03AB02	Microglial_cells	0	0.408963
Salbutamol	R03AC02	dendritic_cells	0	0.408963
Beef intake	Beef_intake	granulocytes	0	0.409024
Ankle spacing width	Ankle_spacing_width	Smooth_muscle_cells	0	0.409036
Acetaminophen	N02BE01	Smooth_muscle_cells	0	0.409036
Sample age	sample_age	Smooth_muscle_cells	0.595945	0.409328	EFHD1|ESAM|NRGN|SELP
Pork intake	Pork_intake	Early_spermatids	0	0.409473
Tea intake	Tea_intake	Early_spermatids	0	0.409473
Forced expiratory volume in 1-second (FEV1)	Forced_expiratory_volume_in_1_second__FEV1_	Oligodendrocyte_precursor_cells	0.75315	0.409526	ATRN|IGDCC4|IL17RB|LRRN1|NFASC|PTPRK|PTPRZ1|PZP|TGFA|THBS2|THBS4|TSPAN7
Height	Standing_height	Proximal_tubular_cells	0.597775	0.409655	ENPP6|FGF5|PAPPA|PINLYP
Type 1 diabetes	bin_250.1	Ionocytes	0	0.409795
White blood cell (leukocyte) count	White_blood_cell__leukocyte__count	Basal_squamous_epithelial_cells	0.696448	0.409878	CD109|FABP5|FKBPL|IL18|KITLG|KLF4|NGRN|PAPPA|TNC|XG
Mean sphered cell volume	Mean_sphered_cell_volume	Distal_enterocytes	1.23066	0.409901	ACHE|ACVRL1|BSG|C10orf99|CDA|COX5B|EPCAM|FUCA1|FUT3|IL2RG|KAZALD1|LETM1|MUC13|PIGR|PPP1R14D|PTPRH|RILP|SIAE|TSPAN8
Postinflammatory pulmonary fibrosis	bin_502	Oligodendrocyte_precursor_cells	0	0.409935
Systolic blood pressure, automated reading	Systolic_blood_pressure	Langerhans_cells	0.75634	0.410004	BCAT1|CCND2|CD58|CXCL8|FCGR2B|GLA|IL13RA1|IL16|IL1R2|KYNU|LSP1|RASSF2
Weight change compared with 1 year ago	Weight_change_compared_with_1_year_ago	Cardiomyocytes	0.584152	0.410047	ADAM23|BAG3|ITGA11|PALM2AKAP2
Essential hypertension	bin_401.1	T-cells	0	0.410071
Asthma	bin_495	T-cells	0	0.410071
Pork intake	Pork_intake	monocytes	0	0.410223
Neutrophill percentage	Neutrophill_percentage	Endometrial_stromal_cells	1.38135	0.41024	ADAMTS15|ADAMTS8|COL1A1|DCN|FAP|FBLN2|FNDC1|IGFBP4|THY1
Conjugated Estrogens	G03CA57	Salivary_duct_cells	0	0.410297
Valproic Acid	N03AG01	Alveolar_cells_type_2	1.96806	0.410312	GALNT10
Tobacco use disorder	bin_318	Erythroid_cells	0	0.410358
Amlodipine	C08CA01	Exocrine_glandular_cells	1.9865	0.410576	SOD2
Malignant neoplasm of female breast	bin_174.11	Exocrine_glandular_cells	1.9865	0.410576	STC2
Neutrophill percentage	Neutrophill_percentage	Breast_glandular_cells	1.4136	0.410948	AZU1|FABP3|MFGE8|STC2|TNFSF11
Renal failure NOS	bin_585.2	Distal_enterocytes	1.26704	0.410952	ACVRL1|ARHGEF5|BSG|CA12|CANT1|CCL23|CHCHD10|DSG2|FAM3D|IL10RB|KIF1C|NBL1|TNFRSF11A
Acetylsalicylic Acid	A01AD05	Bipolar_cells	0	0.410988
Haemoglobin concentration	Haemoglobin_concentration	Schwann_cells	1.22824	0.411039	AHNAK|BCL2L11|CHL1|COL28A1|CXCL9|DDX58|GFRA1|GFRA3|ICOSLG|IL12A|IL1R2|L1CAM|LSP1|MATN2|PDGFB|SEPTIN3|SLITRK6|SNX15|SOD3|SPARC
Sulfasalazine	A07EC01	Cardiomyocytes	2.00143	0.411134	HSBP1
Metformin	A10BA02	Kupffer_cells	1.23664	0.411225	APOBR|C2|CCL23|CD244|CD93|CDA|CRHBP|GIMAP7|HMOX1|IL12RB1|IL16|LCP1|LTA4H|RELT|SELL|SELPLG|SIGLEC10|TPP1|VCAN
Tibolone	G03CX01	Basal_keratinocytes	0	0.411242
Asthma	bin_495	dendritic_cells	0	0.411273
Type 2 diabetes	bin_250.2	Hepatocytes	0.750208	0.411283	AGXT|AKR1C4|APOC1|ASGR1|C2|CHCHD10|F13B|HAO1|HYAL1|IGFBP4|PON1|SULT2A1
Celiac disease	bin_557.1	Leydig_cells	0	0.411373
Omeprazole	A02BC01	Proximal_tubular_cells	0	0.411406
Rosuvastatin	C10AA07	B-cells	1.97189	0.411535	LTB
Estradiol|Norethisterone |Estradiol	G03CA03	Plasma_cells	1.97189	0.411535	BGLAP
Conjugated Estrogens |Medroxyprogesterone Acetate|Medroxyprogesterone Acetate |Estradiol	G03FA12	B-cells	1.97189	0.411535	ITGB7
Conjugated Estrogens |Medroxyprogesterone Acetate|Medroxyprogesterone Acetate |Estradiol	G03FA12	Plasma_cells	1.97189	0.411535	ITGB7
Amitriptyline	N06AA09	B-cells	1.97189	0.411535	CD83
Hydroxychloroquine	P01BA02	B-cells	1.97189	0.411535	CR2
Hydroxychloroquine	P01BA02	Plasma_cells	1.97189	0.411535	ICAM2
Time blood draw	Time_blood_draw	Microglial_cells	1.19062	0.411688	ADAMTSL2|ADGRF5|AMBN|APBB1IP|APPL2|ARHGAP25|ARHGEF10|ARSB|ASPN|BLNK|CD226|DDX58|EGLN1|ESYT2|FHIT|FLI1|FLT1|FOXO1|FYB1|GALNT10|GASK1A|GIPC3|GRK5|INPP5D|IPCEF1|IRAG2|ISM1|JAM2|LAMA4|MAD1L1|MAMDC2|MAP3K5|NID2|PAG1|PDGFC|PIK3AP1|PKD2|PKN3|PLA2G4A|PLCB2|PRKG1|RABGAP1L|RAPGEF2|SCARF1|ST6GAL1|TAB2|TPK1|TREML1|VASH1|VEGFC
Esomeprazole	A02BC05	Astrocytes	2.02173	0.411766	SCG3
Cereal intake	Cereal_intake	monocytes	0.741639	0.411809	ADA2|ADGRE2|ADGRE5|ARHGAP30|CD55|CD79B|CD93|ICAM4|IFNGR1|IL15|NOTCH2|SELPLG
Insulin	A10A	Granulosa_cells	1.41037	0.411815	AMIGO2|CCN4|COL4A1|DAG1|SEMA7A
Fresh fruit intake	Fresh_fruit_intake	Smooth_muscle_cells	0	0.411816
Albumin	albumin_cleaned	Cytotrophoblasts	1.24095	0.411931	AMOT|BCAM|BSG|CLEC1A|COLEC12|COMT|CTSL|CTSV|DPP4|ECHDC3|EFEMP1|EGFR|EPHB4|FOLR1|KRT18|MFAP5|NRP2|NTF4|SHISA5|TINAGL1|VWA1
Methotrexate	L01BA01	Fibroblasts	0	0.412119
Ankle spacing width	Ankle_spacing_width	Endothelial_cells	0	0.412222
Coffee intake	Coffee_intake	Endothelial_cells	0	0.412222
Immature reticulocyte fraction	Immature_reticulocyte_fraction	Club_cells	0	0.412224
Fenofibrate	C10AB05	Alveolar_cells_type_1	0	0.412319
cis-pQTL score	cis.score	granulocytes	1.29014	0.412499	ADGRE2|AREG|ARHGAP25|CAPG|CCL19|CD200R1|CD48|CD84|CHIT1|CLEC12A|COMP|CPM|CSF1|CSF2RB|CST7|FUT1|FXYD5|HS6ST1|IFNL1|IL18|IL18R1|IL1RL1|IL31RA|IL4R|ISM1|ITGAM|ITM2A|LAIR1|LIF|LPCAT2|LXN|MELTF|PADI4|PAG1|PALM2AKAP2|PDCD1LG2|RAB33A|RAB44|S100A4|SKAP1|TNFRSF4|TNFSF12|TPSAB1|TPSD1
Pork intake	Pork_intake	Cone_photoreceptor_cells	1.95497	0.412882	IGDCC4
Waist-to-Hip ratio	whr	Cardiomyocytes	1.19804	0.41297	ADAM23|ADGRD1|AIFM1|ASAH1|CA14|CEP85|COX6B1|CRIP2|CTF1|DCBLD2|FABP3|GPNMB|HRC|IMMT|ITGA11|ITGB1BP2|LPL|MOCS2|MYL4|NMRK2|NPPB|NPTXR|PDCD5|PRKAR1A|RBPMS2|SDHB|TAX1BP1|TOP2B
Total protein	total_prot_cleaned	Oligodendrocyte_precursor_cells	0.873874	0.413278	ADAM23|ANGPTL2|ANK2|ARHGEF10|ARSB|ATP2B4|ATRN|CA8|CCDC50|CGREF1|CHL1|CLASP1|CLIP2|CRADD|DCC|DCUN1D2|DDX58|DPP10|EGLN1|EHBP1|EIF4G3|ENOX2|ERBB4|FGF2|FHIT|FLRT2|GALNT10|GSAP|GSTT2B|HDAC9|HS6ST2|IKZF2|IL17D|IL17RB|IL1RAP|JAM2|JAM3|LAMA4|LRRC37A2|LUZP2|MAP3K5|MAP4K5|METAP1D|MSRA|NEO1|NFASC|NGF|NLGN2|NOS1|PARD3|PCDH17|PCDH9|PDE4D|PDE5A|PDZD2|PIBF1|PKD2|PLXNA4|PRTFDC1|PRTG|PTPRK|PTPRM|RABGAP1L|RAPGEF2|RECK|REPS1|ROBO1|SCG3|SMAD3|SMOC1|SPOCK1|SPRED2|SUSD1|SUSD5|TGFA|THTPA|TSPAN7|USP25|VCAN|VWC2|WWP2
Bread type	Bread_type	Early_spermatids	0.569953	0.41328	CNTN4|EPHA1|GGH|NTRK3
Height	Standing_height	Endometrial_stromal_cells	1.4034	0.413698	C1R|COL4A1|PAPPA|PLA2G7|TAFA5
Levonorgestrel |Ethinyl Estradiol	G03AA07	Granulosa_cells	1.40303	0.413722	ADAMTS15|HS6ST1|IGFBP2|PDGFC|TNXB
Azathioprine	L04AX01	Suprabasal_keratinocytes	0	0.413898
Essential hypertension	bin_401.1	Suprabasal_keratinocytes	0	0.413898
Mean corpuscular volume	Mean_corpuscular_volume	Thymic_epithelial_cells	1.35417	0.41404	C3|CHI3L1|GCNT1|MELTF|MSLN|OMD|PROS1|SERPING1|TIMP1
Bread intake	Bread_intake	Serous_glandular_cells	1.94346	0.414043	BGLAP
Atenolol	C07AB03	Collecting_duct_cells	1.94346	0.414043	CST1
Salbutamol	R03AC02	Collecting_duct_cells	1.94346	0.414043	BCAM
Salmeterol |Fluticasone Propionate	R03AK06	Serous_glandular_cells	1.94346	0.414043	PRR4
Water intake	Water_intake	Hepatocytes	2.07331	0.41427	PTGR1
Alcoholic liver damage	bin_317.11	Hepatocytes	2.07331	0.41427	CFHR4
Other chronic ischemic heart disease, unspecified	bin_411.8	Hepatocytes	2.07331	0.41427	APOC1
Alkaline phosphatase	log_alp_cleaned	Muller_glia_cells	0.817051	0.414365	ASAH2|CDON|CFI|CHRDL1|CKB|CLGN|CLU|FAP|FGFBP3|FRZB|HGF|IL17D|IL34|MCAM|NXPH3|PALM|RARRES2|RLN2|RTN4R|SCRG1|SEPTIN8|SERPINI1|SLITRK2|SORCS2|SPON1|TGFB2|THY1|WIF1
Alfacalcidol	A11CC03	Syncytiotrophoblasts	0	0.414434
Salmeterol |Fluticasone Propionate	R03AK06	Langerhans_cells	0	0.414445
Fluoxetine	N06AB03	Oligodendrocyte_precursor_cells	2.02837	0.4147	LRRN1
Furosemide|Amiloride |Furosemide	C03CA01	Rod_photoreceptor_cells	0	0.414788
Coronary atherosclerosis	bin_411.4	Syncytiotrophoblasts	2.01335	0.41479	TNFRSF21
Peak expiratory flow (PEF)	Peak_expiratory_flow__PEF_	Proximal_tubular_cells	0	0.41489
Caffeine |Acetaminophen |Codeine|Acetaminophen |Codeine |Ketorolac|Acetaminophen |Codeine	N02AJ06	Smooth_muscle_cells	0	0.41494
Poultry intake	Poultry_intake	granulocytes	0	0.414997
Pork intake	Pork_intake	Hepatocytes	0	0.415144
Lymphocyte count	Lymphocyte_count	Plasma_cells	1.35219	0.415168	BLNK|FCGR2B|GABARAP|ICAM2|ICAM3|IL16|LSP1|LY9|PLSCR3
Urate	urate_cleaned	Club_cells	0.63773	0.415354	FOLR1|IGFBP3|SLITRK6|SNCG|VSTM2L
Total Lean Mass (g)	Total_Lean_Mass__g_	Spermatogonia	1.3974	0.415504	CALCB|CXCL9|KLK15|PODXL2|PSIP1
Weight change compared with 1 year ago	Weight_change_compared_with_1_year_ago	Cone_photoreceptor_cells	1.39621	0.415544	CKB|HEG1|MEGF9|NPPC|THBS4
Number of days/week of vigorous physical activity	Number_of_days_week_of_vigorous_physical_activity	Cytotrophoblasts	1.39614	0.415607	CLEC1A|ECHDC3|GGH|HS6ST2|KRT18
Age	age	Undifferentiated_cells	1.337	0.415758	AGR2|B3GNT7|BCL2L15|C10orf99|CCL15|CCL24|FAM3D|FUT3|HNF1A|KLK1|OLFM4|PLA2G2A|POF1B|PPP1R14D|RNASEH2A|SHD|TNFRSF11A|TSPAN8
LDL direct	ldl_chol_cleaned	Cytotrophoblasts	0.759283	0.415853	ADGRG1|AMOT|CKMT1A|CKMT1B|DPP4|EGFR|EPHB4|LRPAP1|MET|MFAP5|NPL|SETMAR|SH3GLB2|SHISA5|TINAGL1
Urate	urate_cleaned	Melanocytes	0.619766	0.415857	APOD|CD59|CHCHD6|SCRG1|SRPX
Urate	urate_cleaned	Breast_myoepithelial_cells	0.619766	0.415857	ADIPOQ|IGFBP2|NPPC|PYDC1|SNCG
Alanine aminotransferase	log_alt_cleaned	Breast_myoepithelial_cells	1.31896	0.415857	ADIPOQ|BPIFB2|EFHD1|GRP|IGFBP2|LTBP2|MIA|MME|NPPC
SHBG	shbg_cleaned	Respiratory_ciliated_cells	0.692524	0.415882	CST6|KLK1|PLA2G10|PM20D1|SCARF2|SLITRK6|VSTM2L|WFDC2|WNT9A
Glucose	glucose_cleaned	Respiratory_ciliated_cells	1.39442	0.416025	CST6|MIA|NTF4|OMG|TNFRSF19
Processed meat intake	Processed_meat_intake	Spermatocytes	1.93882	0.416084	CALCB
Digoxin	C01AA05	Muller_glia_cells	0	0.416094
Prednisolone	A07EA01	Endothelial_cells	1.36428	0.416407	CD93|CDH5|COL15A1|CPXM2|IL1RL1|NOS3|SRPX|TGFBR3|TNXB
Aspartate aminotransferase	log_ast_cleaned	Horizontal_cells	0.801111	0.416608	ACHE|AHNAK2|APLP1|B4GAT1|CEND1|COCH|COL2A1|CRTAC1|DNER|EXTL1|ITGA11|L1CAM|LRTM2|MANEAL|MDGA1|NCS1|NEFL|NFASC|NPTX1|PCDHB15|PKD1|PODXL2|SCG3|SEZ6|SEZ6L2|SNCG|SYT1|THY1|TMEM132A
Diastolic blood pressure, automated reading	Diastolic_blood_pressure	Alveolar_cells_type_2	1.39223	0.416612	ADGRD1|CPM|FOLR1|LDLR|MEGF9
Townsend deprivation index	Townsend_deprivation_index	Salivary_duct_cells	1.93189	0.416705	IL19
Angina pectoris	bin_411.3	Intestinal_goblet_cells	1.93189	0.416705	CANT1
Ankle spacing width	Ankle_spacing_width	NK-cells	0	0.417219
Urea	urea_cleaned	Macrophages	0.787111	0.417395	CCL24|CCL4|CD302|CD86|CPVL|CREG1|CTSD|CXCL11|HPSE|IL18|ITGAM|LAIR1|LGMN|RNASE6|S100A4|THBD|TNFSF13B|TPP1|VNN2
Bread intake	Bread_intake	Hofbauer_cells	0	0.417477
Salmeterol |Fluticasone Propionate	R03AK06	Hofbauer_cells	0	0.417477
Lymphocyte count	Lymphocyte_count	Smooth_muscle_cells	1.24385	0.417812	ADIPOQ|ANGPT2|ANGPTL2|AXL|BDNF|CRIP2|CXCL9|EGFLAM|FN1|FNDC1|MFGE8|SUSD5|TINAGL1
Red blood cell (erythrocyte) count	Red_blood_cell__erythrocyte__count	Inhibitory_neurons	0.820558	0.418029	ADAMTS13|ARSB|ATRN|CDON|CGREF1|CLMP|CLSTN3|DNER|FHIT|GHR|GLP1R|HS6ST2|IGF1R|MAP3K5|MEPE|NCAM1|PCDH17|PGLYRP1|PTPRB|PTPRM|PXDNL|RABGAP1L|RSPO3|SCN4B|SDK2|SUSD5|TPK1
Type 1 diabetes	bin_250.1	Spermatocytes	0	0.418085
Tibolone	G03CX01	Ionocytes	0	0.418114
Time blood draw	Time_blood_draw	Kupffer_cells	1.16173	0.418129	ADGRE2|APBB1IP|ARHGAP45|C2|C3|CCL23|CD302|CD4|CD84|CDA|CES1|CLEC1B|CORO1A|CREG1|CRHBP|CXCL11|DPEP2|EHD3|EREG|FKBP5|FLI1|FYB1|GMFG|HCLS1|HHEX|HPSE|INPP5D|ITGB2|ITIH4|LAT2|LGALS9|LILRB4|LY96|MCEMP1|MNDA|MRC1|NRGN|NUDT16|PGD|PIK3AP1|PILRA|PLCB2|PPBP|PSAP|PTPN6|PTPRC|RELT|RNASE6|RP2|S100A4|SELPLG|SH2B3|SIGLEC10|SLAMF8|SLC39A14|ST6GAL1|TMEM106A|TNFAIP8L2|TNFRSF10C|TNFRSF1B|TNFRSF8|TNFSF13B|TPP1|VSIG4|VSIR
Salbutamol	R03AC02	Cardiomyocytes	0	0.418196
Pork intake	Pork_intake	Ductal_cells	1.92122	0.418211	TINAGL1
Tea intake	Tea_intake	Basal_keratinocytes	1.92122	0.418211	KLK13
Bisoprolol	C07AB07	Inhibitory_neurons	2.0228	0.418256	SPOCK1
Beclomethasone Dipropionate	R01AD01	Inhibitory_neurons	2.0228	0.418256	CDON
Omeprazole	A02BC01	Kupffer_cells	0	0.418506
Insulin	A10A	Macrophages	1.24627	0.418516	ACP5|ADA2|ADGRE2|BST1|CD48|CPVL|GPNMB|HLA-DRA|ITGB2|LYVE1|SIGLEC10|SIRPA|TNFSF13
Cholecalciferol |Calcium Carbonate|Ergocalciferol |Calcium|Cholecalciferol |Niacin |Calcium Gluconate|Cholecalciferol |Calcium Phosphate	A12AX	Peritubular_cells	1.94291	0.418571	ELN
Known or suspected fetal abnormality affecting management of mother	bin_655	Peritubular_cells	1.94291	0.418571	SFRP4
Qualifications	Qualifications	Cone_photoreceptor_cells	0	0.418686
Urate	urate_cleaned	Endometrial_ciliated_cells	0.602774	0.418881	DPY30|EDN1|OMG|SERPINA5|STC1
Cholelithiasis	bin_574.1	Extravillous_trophoblasts	1.97411	0.419033	KRT19
Acetylsalicylic Acid	A01AD05	Rod_photoreceptor_cells	0	0.419042
Caffeine |Acetaminophen |Codeine|Acetaminophen |Codeine |Ketorolac|Acetaminophen |Codeine	N02AJ06	Endothelial_cells	0	0.419122
Nitrogen dioxide air pollution; 2005	Nitrogen_dioxide_air_pollution__2005	Fibroblasts	1.98422	0.419237	CXCL14
Coffee intake	Coffee_intake	Theca_cells	1.90772	0.419445	SUSD4
Never eat eggs, dairy, wheat, sugar	Never_eat_eggs__dairy__wheat__sugar	Enteroendocrine_cells	1.90772	0.419445	GIP
Phosphate	phos_cleaned	Adipocytes	0.711443	0.420034	ADAMTS15|AKAP12|COL4A1|CPXM2|CYTL1|EPHB4|HSPG2|KLF4
Poultry intake	Poultry_intake	Glandular_and_luminal_cells	0	0.420091
Salmeterol |Fluticasone Propionate	R03AK06	Distal_tubular_cells	1.90398	0.420327	FABP3
Essential hypertension	bin_401.1	Collecting_duct_cells	1.90398	0.420327	PTH1R
Asthma	bin_495	Collecting_duct_cells	1.90398	0.420327	WFDC12
Chronic renal failure [CKD]	bin_585.3	Rod_photoreceptor_cells	1.32625	0.420423	CKB|JAM3|NEFL|PILRB|PRRT3|PTP4A3|SCG3|SEZ6|SYT1
Insulin	A10A	Salivary_duct_cells	1.76454	0.420535	EGFR|NOS1|SLITRK6
Sex	sex	Alveolar_cells_type_1	1.22251	0.420546	ADGRF5|AGER|ALCAM|ALPP|BCL2L1|BCR|C1orf116|CTF1|DAPK2|EPPK1|FGF2|FGF23|FOLR1|GAS6|GCLM|HPCAL1|ICAM1|ICAM5|IRAK1|ITGB6|LAYN|LDLR|MATN3|MEGF9|MGLL|OSMR|PALM2AKAP2|PDGFA|PLEKHO1|PPL|PTPN1|RNASE1|TGFBR2|TSPAN15|TXNRD1|WFDC12
Qualifications	Qualifications	Adipocytes	1.37716	0.420773	ACVRL1|BST2|NOS3|NPR1|PLAT
Lansoprazole	A02BC03	Bipolar_cells	1.90926	0.420807	SCG3
Warfarin	B01AA03	Intestinal_goblet_cells	1.37672	0.420905	APOBR|CKMT1A|CKMT1B|ENTPD5|MUC2
Warfarin	B01AA03	Paneth_cells	1.37672	0.420905	ACHE|APOBR|CKMT1A|CKMT1B|PPP1R14D
Sample age	sample_age	Cholangiocytes	1.76307	0.421061	ANXA4|SERPINA4|SERPINA5
Total Lean Mass (g)	Total_Lean_Mass__g_	Suprabasal_keratinocytes	1.28008	0.42127	AHNAK2|CDA|EPHA1|EPHB6|FGFBP1|HBEGF|IL20|KLK10|KLK12|POF1B|S100A14|SPRR3|SUSD4|TMPRSS11D
Townsend deprivation index	Townsend_deprivation_index	Leydig_cells	0	0.421374
Celiac disease	bin_557.1	Basal_respiratory_cells	0	0.421384
Tamoxifen	L02BA01	Distal_tubular_cells	0	0.421662
Azathioprine	L04AX01	Cardiomyocytes	0	0.421662
Haemoglobin concentration	Haemoglobin_concentration	NK-cells	0.804765	0.421693	ARHGAP25|B2M|BTN3A2|CASP8|CCL4|DRAXIN|HLA-A|HLA-E|ICAM2|INPP5D|KIR3DL1|LSP1|LYAR|PADI4|PF4|PPBP|SKAP1|SPON2|TNFRSF1B|TNFRSF4|TNFSF14
Simvastatin	C10AA01	Exocrine_glandular_cells	1.32544	0.421709	C3|CBS|F3|ITGB6|MMP12|PLAU|SERPINA4|TGFBI|VNN1
Angina pectoris	bin_411.3	Glandular_and_luminal_cells	1.90012	0.421808	MET
Amlodipine	C08CA01	Leydig_cells	1.91449	0.421892	LMOD1
Carbamazepine	N03AF01	Alveolar_cells_type_1	0	0.421917
Methotrexate	L01BA01	Macrophages	1.75554	0.422057	APOBR|CD300E|VCAN
Phosphate	phos_cleaned	Astrocytes	0.687276	0.422179	CRELD1|CRLF1|DDAH1|FAM171B|MERTK|RGMA|SCRG1|SORCS2
Albumin	albumin_cleaned	Granulosa_cells	0.734405	0.422216	AMIGO2|CCN4|CDH3|CEACAM21|HSPG2|IGFBP2|LPL|PDGFC|SFRP4|VWC2
Urate	urate_cleaned	Spermatocytes	0.691224	0.422339	C1orf56|CIAPIN1|COCH|DKK4|IMPACT|KLB|LACTB2|POMC|RFC4
Date of attending assessment centre	Date_of_attending_assessment_centre	NK-cells	1.17524	0.422496	APBB1IP|ARHGAP25|ARHGAP45|ARHGEF1|AXIN1|BIN2|CASP10|CASP8|CD226|CD244|CDKN2D|CMC1|CORO1A|DGKZ|F2R|FGD3|FLI1|FMNL1|FYB1|GMFG|HCLS1|INPP5D|IPCEF1|IRAG2|LAT|LAT2|PADI4|PLCB2|PRKCQ|RAB33A|RAB37|RAB39B|SAMD9L|SEMA4D|SLA2|STK4|TGFB1|TNFAIP8L2|TREML1|USP28|VAV3|WAS
Long-standing illness, disability or infirmity	Long_standing_illness__disability_or_infirmity	Microglial_cells	1.32613	0.422534	ADAMTSL2|GALNT10|HAVCR1|ITGA11|ITGAM|LPCAT2|MAD1L1|MERTK|PDCD1LG2
Weight change compared with 1 year ago	Weight_change_compared_with_1_year_ago	Ductal_cells	1.37034	0.422739	GAL|ITGA2|ITGB1|TACSTD2|VCAM1
Obstetrical/birth trauma	bin_665	dendritic_cells	0	0.423082
Obstetrical/birth trauma	bin_665	Microglial_cells	0	0.423082
Warfarin	B01AA03	Mucus_glandular_cells	1.7428	0.423125	FGF23|KLK10|TGFB2
Valproic Acid	N03AG01	Inhibitory_neurons	1.74158	0.423313	NCR3LG1|NCS1|PGLYRP1
Pork intake	Pork_intake	Skeletal_myocytes	1.88859	0.423492	IGDCC4
Tea intake	Tea_intake	granulocytes	1.88859	0.423492	HS6ST1
Epilepsy, recurrent seizures, convulsions	bin_345	granulocytes	1.88859	0.423492	CPM
Chronic renal failure [CKD]	bin_585.3	Late_spermatids	0.801761	0.423509	ADAM23|CCDC80|CCL14|CLIC5|CPXM2|ELOB|ERMAP|GRP|HSDL2|IGFBPL1|KLK11|LRP11|NUCB2|PHLDB1|PTK7|SCN4B|STX1B|TGFBR1|TIMP2
Mean sphered cell volume	Mean_sphered_cell_volume	Langerhans_cells	1.18481	0.42363	ADA2|AXL|BCAT1|CCL13|CD72|CD74|CFP|CXCL8|DNAJB1|EREG|IL12B|IL18BP|IL1B|IL1RL2|IL2RG|MCEMP1|MTHFD2|PDGFB|PLAUR|PPIF|RGS10|TIMP1|TMEM106A|TNFAIP2|TREML1|TYMP|VEGFA
Nitrogen dioxide air pollution; 2005	Nitrogen_dioxide_air_pollution__2005	Oligodendrocytes	1.95589	0.423654	DCUN1D2
C-reactive protein	log_crp_cleaned	granulocytes	1.24669	0.423726	CAPG|CCL19|CD84|CHIT1|CSF1|CSF2RB|CST7|FUT1|GDF2|IFNL1|IL18|IL18R1|IL31RA|ISM1|LAIR1|LEO1|LIF|LPCAT2|LXN|MELTF|PAG1|PALM2AKAP2|RAB44|SKAP1|TNFRSF4|TNFSF12
Urate	urate_cleaned	Inhibitory_neurons	0.834769	0.423759	AFAP1|BOLA2|CD200|CD99L2|COCH|CRELD1|DPP10|DTNB|EGLN1|ERBB4|FLRT2|GALNT7|GHR|HS6ST2|IDS|LRTM2|MSRA|NGRN|NT5C1A|PTH|PTPRS|ROR1|SCG3|SEZ6L|SORBS1|SUSD4|VSNL1|VSTM2L
Milk type used	Milk_type_used	Plasma_cells	1.74475	0.42381	ERN1|HSP90B1|RRM2
Clopidogrel	B01AC04	Mucus_glandular_cells	1.88327	0.42391	CCL28
Ancestry	pop	Endometrial_ciliated_cells	0.736638	0.424436	APOL1|BTC|CCN2|EDN1|GAL|IL12A|MUC13|OCLN|RNASET2|RUVBL1|SERPINA5|STC1|WFDC2
Rosuvastatin	C10AA07	Cytotrophoblasts	1.8901	0.424554	MME
Estradiol|Norethisterone |Estradiol	G03CA03	Cytotrophoblasts	1.8901	0.424554	AMOT
Conjugated Estrogens |Medroxyprogesterone Acetate|Medroxyprogesterone Acetate |Estradiol	G03FA12	Cytotrophoblasts	1.8901	0.424554	AMOT
Tobacco use disorder	bin_318	Thymic_epithelial_cells	1.73577	0.42472	EPHB6|ICAM5|MSLN
Norethisterone |Estradiol|Levonorgestrel |Estradiol	G03FB05	Langerhans_cells	1.96239	0.424812	IL1RL2
Sicca syndrome	bin_709.2	Langerhans_cells	1.96239	0.424812	IL12B
Alfacalcidol	A11CC03	Basal_squamous_epithelial_cells	1.87443	0.424903	WNT9A
Triglycerides	log_total_tg_cleaned	Alveolar_cells_type_1	1.22198	0.425142	ADGRF5|AGER|AMOTL2|ANXA3|BCL2L1|BCR|BDNF|C1orf116|CDH1|CEACAM6|CLIC5|CSPG5|CTF1|CTNNA1|CTSE|DAPK2|DDAH1|EPPK1|EPS8L2|FAS|FGF2|FGF23|GALNT5|GAS6|GCLM|GRK5|HPCAL1|ICAM4|IRAK1|LDLR|MEGF9|MGLL|MPRIP|NACC1|NEDD9|OCLN|OSMR|PDGFA|PLEKHO1|PPL|PTPN1|PVR|RRAS|TGFBR2|TIMP3|TNFRSF10A|TNFRSF12A|TP53I3|TXNRD1|VEGFA|VSTM2L
HDL cholesterol	hdl_chol_cleaned	Thymic_epithelial_cells	1.23395	0.425148	ADGRD1|ANGPTL2|C3|CD200|CFH|CHI3L1|GCNT1|GGT5|ICAM5|IL6ST|LAYN|MELTF|MET|MST1|PLA2G2A|PROCR|PROS1|SERPING1|ST3GAL1|TIMP1|TNFRSF11B|TNFRSF8|TNFSF14|TNXB
Urea	urea_cleaned	Endothelial_cells	1.2086	0.425223	AKAP12|CLEC1A|CLEC3B|CSF3|FGF23|ICAM1|IL6|JAM2|LAYN|LEPR|MCAM|NOS3|PCDH1|PCDH17|PLAT|PRCP|SELE|SPARCL1|STC1|THBD
SHBG	shbg_cleaned	Paneth_cells	1.26688	0.425235	B3GNT7|CA12|CA4|CCL15|CDA|CKB|FUT3|GPRC5C|MDK|MSLN|NBL1|PIGR|PLA2G10|PPP1R14D|TSPAN8
Conjugated Estrogens |Norgestrel	G03FA10	Proximal_enterocytes	1.72244	0.425395	ASAH2|NAAA|OXT
Calcium	ca_cleaned	Club_cells	0.481622	0.425588	AGR2|IGFBP3
Long-standing illness, disability or infirmity	Long_standing_illness__disability_or_infirmity	Gastric_mucus-secreting_cells	1.36039	0.425737	AGR2|ALDH3A1|LGALS9|TFF1|TNFSF13
Methotrexate	L01BA01	Oligodendrocyte_precursor_cells	1.71977	0.425906	CIT|VCAN|ZHX2
Particulate matter air pollution (pm10); 2007	Particulate_matter_air_pollution__pm10___2007	Hofbauer_cells	1.17781	0.425928	ASAH1|ATP6V1F|CCL4|COMMD9|CORO1A|CRYBB1|FABP5|FOLR2|FXYD5|FYB1|GMFG|HCLS1|HHEX|HPSE|IL1B|LAT2|LYN|MMP8|NAGK|PTPN6|RGS10|S100A4|TPD52L2|TREML1|TWF2|TYMP|UBE2L6
Levonorgestrel |Ethinyl Estradiol	G03AA07	Langerhans_cells	1.27526	0.426377	ADA2|ADAM8|C1orf56|CD302|CD86|CFP|IL18BP|IL1RL2|IL6R|LY9|MARCO|PDCD1LG2|TGFBI|TNFSF8
Alendronic Acid	M05BA04	Basal_respiratory_cells	1.89026	0.426412	MMP13
Systolic blood pressure, automated reading	Systolic_blood_pressure	Undifferentiated_cells	0.491163	0.426442	BCL2L15|CCL24
Carbamazepine	N03AF01	Exocrine_glandular_cells	1.71865	0.426539	CFB|TGFBI|VNN1
Fresh fruit intake	Fresh_fruit_intake	Theca_cells	1.86379	0.426629	STC1
Angina pectoris	bin_411.3	Sertoli_cells	1.86936	0.426868	NPPB
Direct bilirubin	log_dbil_cleaned	Breast_myoepithelial_cells	1.71073	0.427113	BPIFB2|IGFBP2|ISM1
Direct bilirubin	log_dbil_cleaned	Undifferentiated_cells	1.71073	0.427113	CEACAM16|FGFR4|GPA33
Digoxin	C01AA05	Schwann_cells	1.71321	0.42714	COL5A1|MATN2|THBD
Tobacco use disorder	bin_318	Bipolar_cells	1.70848	0.42767	APLP1|LRTM2|PODXL2
Platelet distribution width	Platelet_distribution_width	granulocytes	1.3532	0.427839	ADGRE2|CD200R1|CSF1|FUT1|HS6ST1
Smoking	smoking	Basal_prostatic_cells	1.35928	0.427859	AMOT|CRTAC1|GAL|IL1RL1|PALM3|SEMA3F|SERPINA5|SNCG|SPINT3|WFDC12|ZBTB16
Smoking	smoking	Cholangiocytes	1.35928	0.427859	ADRA2A|AKR1B10|CDH6|CES1|CST1|CXCL6|FGF21|MMP1|PALM3|SERPINA5|SERPING1
Aspartate aminotransferase	log_ast_cleaned	Cone_photoreceptor_cells	1.23439	0.427921	B4GAT1|CLSTN1|CPE|EGFLAM|FGF23|HEG1|HS3ST3B1|IGDCC4|IGSF9|LMOD1|MANEAL|MDGA1|NPTX1|NRTN|PADI2|PARP1|PODXL2|PRTG|PTP4A3|SCG3|SCRN1|SEZ6|SEZ6L2|SPTBN2|STX3|SYT1|THBS4|TIGAR
Qualifications	Qualifications	Paneth_cells	1.70596	0.427934	C10orf99|LGALS9|MSLN
Doxazosin	C02CA04	Enteroendocrine_cells	1.8556	0.427968	EDN1
Lipoprotein A	log_lipo_a_cleaned	Enteroendocrine_cells	1.8556	0.427968	PLA2G10
Red blood cell (erythrocyte) count	Red_blood_cell__erythrocyte__count	Proximal_enterocytes	1.16317	0.428043	ABHD14B|BLNK|BLVRB|CCL15|CDA|CDHR5|DAPK2|DDT|DNPH1|DPP4|EPS8L2|FAM3D|FBP1|GCNT1|GLRX|IFNLR1|IGBP1|MAMDC4|MDK|MEP1B|NAPRT|NIT1|PBLD|PDCD6|PEBP1|PLA2G2A|POF1B|PSME2|PTPRH|RBKS|RILP|SNX15|THOP1|TMPRSS15|TNFRSF10C|TP53I3|VIPR1
Phenytoin	N03AB02	Distal_enterocytes	1.69938	0.428585	AKR1B10|FUCA1|LETM1
Salbutamol	R03AC02	Distal_enterocytes	1.69938	0.428585	C10orf99|HMCN2|KAZALD1
Allopurinol	M04AA01	dendritic_cells	1.88096	0.428606	ICOSLG
Allopurinol	M04AA01	Microglial_cells	1.88096	0.428606	ADGRD1
Pork intake	Pork_intake	Intestinal_goblet_cells	1.85705	0.428728	GPA33
Pork intake	Pork_intake	Paneth_cells	1.85705	0.428728	GPA33
Tea intake	Tea_intake	Paneth_cells	1.85705	0.428728	NT5E
Beef intake	Beef_intake	Syncytiotrophoblasts	1.34996	0.428741	CD200|CTSL|ENG|FOLR1|TFRC
IGF-1	igf1_cleaned	Basal_keratinocytes	0.725116	0.428814	AHNAK2|AKR1B10|CA12|CDCP1|CDH3|CPA4|IL1RN|KLK13|LYPD3|VSNL1
High light scatter reticulocyte count	High_light_scatter_reticulocyte_count	Ductal_cells	0.729451	0.428968	CFB|CXCL6|KRT18|KRT8|LCN2|MELTF|MMP1|SNX15|TGFA|VNN1
Total protein	total_prot_cleaned	Alveolar_cells_type_1	1.22322	0.429029	ADGRF5|ALPP|AMOTL2|ANXA3|ATP2B4|BCL2L1|BCR|BDNF|C1orf116|CD55|CDH1|CTF1|CTSE|DAPK2|EPS8L2|EVPL|F3|FAS|FGF2|FOLR1|GCLM|GRK5|HPCAL1|ICAM1|ICAM4|IRAK1|ITGB6|LAYN|MGLL|MSLN|NACC1|NDST1|NEDD9|PDGFA|PHLDB2|PLEKHO1|PTPN1|ROR1|RRAS|RTKN2|TGFBR2|TIMP3|TNFRSF12A|TP53I3|TSPAN15|TXNRD1|VEGFA|WFDC12
Hypertensive chronic kidney disease	bin_401.22	Pancreatic_endocrine_cells	1.6946	0.429119	SCG2|STC2|TNFRSF12A
Norethisterone |Estradiol	G03FA01	Cytotrophoblasts	1.69445	0.429287	ADAMTSL4|AMOT|DPP4
Tamoxifen	L02BA01	Granulosa_cells	1.69315	0.429349	HS6ST1|IGFBP2|PDGFC
Peak expiratory flow (PEF)	Peak_expiratory_flow__PEF_	Club_cells	1.84633	0.429495	C6orf58
Ankle spacing width	Ankle_spacing_width	Adipocytes	1.69081	0.429511	FABP4|FBLN2|ITPRIP
Methotrexate	L01BA01	Pancreatic_endocrine_cells	1.84686	0.429549	MMP1
Lithium	N05AN01	NK-cells	1.8913	0.429588	ITGB2
Atorvastatin	C10AA05	Horizontal_cells	1.34719	0.429596	B4GAT1|PAPPA|SCG2|SNCG|VSTM2L
Digoxin	C01AA05	Exocrine_glandular_cells	1.69122	0.429658	ADGRG1|ANGPTL4|NPPB
Albumin	albumin_cleaned	Oligodendrocytes	0.833754	0.429833	APP|ATRN|BRSK2|CELSR2|CRADD|CRELD1|DNER|DTNB|ENPP6|ERBB4|FHIT|FRMD4B|GPR158|HAVCR1|HIP1R|KLK6|LAMP2|LRP11|MAD1L1|MOG|MTUS1|NCAM1|PHLDB1|PTPRK|PTPRS|SESTD1|SLITRK2|SPOCK1|TGFA|THBS2|TYRO3
C-reactive protein	log_crp_cleaned	Glandular_and_luminal_cells	1.25913	0.430064	ADAMTS8|APOL1|CCN1|CD200|CDH1|CST1|CXCL10|EPHA2|FRMD4B|GAL|GBP2|IDO1|IL1RL2|IL6|IL6ST|LIF|MET|PAEP|PODXL|RNASET2|SERPINA5|SNX9|STC1|TFPI2|VNN1|VTCN1|WFDC2
Atenolol	C07AB03	Late_spermatids	0.494351	0.430067	EGFLAM|TNFRSF8
Lipoprotein A	log_lipo_a_cleaned	Oligodendrocytes	1.68495	0.430114	PTH|SMOC1|SNCA
Azathioprine	L04AX01	Late_spermatids	0.484088	0.430157	CXCL16|SMPD1
Asthma	bin_495	Late_spermatids	0.484088	0.430157	HMCN2|POMC
Age completed full time education	Age_completed_full_time_education	Late_spermatids	1.99798	0.43017	DCUN1D1
Diclofenac	D11AX18	Late_spermatids	1.99798	0.43017	ASAH2
Citalopram	N06AB04	Late_spermatids	1.99798	0.43017	GRP
Beclomethasone Dipropionate	R03BA01	Early_spermatids	1.68302	0.430171	CCDC80|CPXM2|THBS4
Levothyroxine	H03AA01	Alveolar_cells_type_2	1.84394	0.430175	PALM3
Lymphocyte count	Lymphocyte_count	Cytotrophoblasts	1.28931	0.430187	ADGRG1|CTSL|CTSV|EPHB4|GATA3|MME|PARP1|SPINT1|TINAGL1
Weight change compared with 1 year ago	Weight_change_compared_with_1_year_ago	granulocytes	1.3454	0.430251	COMP|IL1RL1|ISM1|ITGAM|PALM2AKAP2
Total protein	total_prot_cleaned	Cone_photoreceptor_cells	0.805319	0.43045	AMIGO1|B4GAT1|CALB1|CKB|DLG4|EGFLAM|GIPC3|HEG1|HS3ST3B1|IGFL4|LMOD1|NME1|NPPC|NRTN|PADI2|PRTG|SCG3|SCRN1|SEZ6|SLC16A1|SMTN|SNAP25|STX3|STXBP1|SYT1|TIGAR|TMED8|TSPAN7|VASH1
Salmeterol |Fluticasone Propionate	R03AK06	Inhibitory_neurons	1.68096	0.430481	CORO6|HS6ST2|NOS1
Glucose	glucose_cleaned	Intestinal_goblet_cells	1.34455	0.430508	CCL15|CHAD|KLF4|MAMDC4|MUC13
Simvastatin	C10AA01	Pancreatic_endocrine_cells	0.46573	0.430587	TGFBI|TNFSF11
IGF-1	igf1_cleaned	granulocytes	0.710598	0.430594	CAPG|CHIT1|ISM1|ITGAM|LAIR1|LPCAT2|PALM2AKAP2|TNFRSF4|TPSAB1|TPSD1
Haemoglobin concentration	Haemoglobin_concentration	Intestinal_goblet_cells	0.723695	0.430692	BCL2L15|C10orf99|CCL24|DLL4|ENTPD5|GALNT5|GALNT7|HEPH|SLC12A2|TFF3
Total bilirubin	log_tbil_cleaned	Basal_squamous_epithelial_cells	0.459532	0.430761	IFNLR1|PAPPA
Date of attending assessment centre	Date_of_attending_assessment_centre	Basal_squamous_epithelial_cells	0.752539	0.430765	BMP4|CA12|DIABLO|EDAR|FABP5|FKBPL|HSPA2|IL18|KLF4|PLSCR3|VAV3|XG
High light scatter reticulocyte count	High_light_scatter_reticulocyte_count	Breast_glandular_cells	1.3146	0.430792	BPIFB2|CHAD|CHRDL2|ESR1|EXTL1|FABP3|MRC1|PLAT|SFRP1|STC2
Norethisterone |Estradiol|Levonorgestrel |Estradiol	G03FB05	Hofbauer_cells	1.92473	0.430804	PLTP
Bisoprolol	C07AB07	Excitatory_neurons	1.94072	0.430976	SPOCK1
Metformin	A10BA02	Skeletal_myocytes	0.628219	0.431043	BAG3|ELN|FNDC1|IGDCC4|PYDC1
Eosinophill percentage	Eosinophill_percentage	Smooth_muscle_cells	1.29261	0.431094	CCL19|CCL26|CCN4|COL6A3|CXCL9|IGFBP6|IGFBP7|SELP|SNCG
Ancestry	pop	Squamous_epithelial_cells	1.24296	0.431314	AHNAK2|ALDH3A1|BAG3|CA12|CPA4|DSC2|DSG4|EPHA1|EVPL|FGFBP1|GABARAP|HBEGF|IL1RN|INPP1|ITPRIP|KLK11|KLK13|KLK8|LGALS7|LYPD3|NECTIN4|NOTCH3|POF1B|TACSTD2|ULBP2|VSNL1|XG
Vitamin D	vitd_cleaned	Erythroid_cells	0.624362	0.431442	CLC|GCLM|LBR|RRM2|UROD
Sulfasalazine	A07EC01	Smooth_muscle_cells	1.87085	0.431943	NRGN
Celiac disease	bin_557.1	T-cells	1.67197	0.431962	ARHGAP30|CRTAM|ITGB7
Overall health rating	Overall_health_rating	Endometrial_stromal_cells	1.33907	0.432174	COL4A1|HGF|IL15|SPON2|THBS2
Milk type used	Milk_type_used	Cytotrophoblasts	1.67035	0.432205	KRT18|MET|SMPDL3A
Conjugated Estrogens	G03CA57	Respiratory_ciliated_cells	0.488853	0.432324	PLA2G10|PZP
Average total household income	Average_total_household_income	Proximal_tubular_cells	1.66708	0.432485	PAPPA|PM20D1|TNFRSF11B
C-reactive protein	log_crp_cleaned	Excitatory_neurons	1.13256	0.432525	ADAM23|ADAMTS13|ARSB|CD200|CD99L2|CDH2|CDH22|CDH6|CDON|CEND1|CHL1|CLSTN2|CLSTN3|CNTN4|CRELD1|DCC|DNM3|DPP10|DTNB|EGLN1|EHBP1|EPHA4|EXTL1|FAM171B|FGF5|GHR|GPR158|HAVCR1|HS6ST2|IDS|IGF1R|IL17D|IL1RL2|ITGA11|KITLG|LRFN2|LRRC37A2|LRTM2|MAD1L1|NCAM1|NCS1|NELL2|NEO1|NFASC|NGRN|NPTN|NPTX1|NPTXR|NTRK2|NTRK3|PDZD2|PGLYRP1|PKD1|PKD2|PPP3R1|PRKG1|PTPRK|PTPRS|RECK|SCN2B|SCN4B|SEPTIN3|SEZ6|SEZ6L|SORBS1|SORCS2|SPOCK1|SUSD5|SYT1|TAFA5|THPO|TIGAR|VSNL1|VWC2
Direct bilirubin	log_dbil_cleaned	Endometrial_ciliated_cells	1.6663	0.432537	APOL1|SERPINA5|VTCN1
Fenofibrate	C10AB05	monocytes	0.493732	0.432752	NAAA|VNN1
Weight change compared with 1 year ago	Weight_change_compared_with_1_year_ago	Paneth_cells	0.493732	0.432752	CKB|IL10RB
Basophill count	Basophill_count	Proximal_enterocytes	1.92951	0.432773	TNFRSF10C
GERD	bin_530.11	Proximal_enterocytes	1.92951	0.432773	KRT19
Conjugated Estrogens	G03CA57	Erythroid_cells	0.480396	0.432803	DRAXIN|ICAM4
Platelet crit	Platelet_crit	Melanocytes	0.756457	0.432835	CCL13|CDH3|CHCHD6|CLEC11A|EXTL1|GMPR|GPNMB|IGDCC4|IL34|L1CAM|PAG1|PCDHB15|SCRG1|SLITRK2|SNCA|SRPX|TPPP3|VAMP5
Townsend deprivation index	Townsend_deprivation_index	Early_spermatids	0.49655	0.432861	C6orf58|IL31RA
Tibolone	G03CX01	Bipolar_cells	1.66464	0.43292	CEACAM16|CPE|PODXL2
Weight change compared with 1 year ago	Weight_change_compared_with_1_year_ago	Ionocytes	0.485465	0.432928	KLK11|TACSTD2
Asthma	bin_495	Distal_enterocytes	1.66341	0.433002	C10orf99|HEPH|HMCN2
Duration of moderate activity	Duration_of_moderate_activity	Muller_glia_cells	1.83919	0.433081	FAP
Norethisterone |Ethinyl Estradiol	G03AA05	Muller_glia_cells	1.83919	0.433081	RTN4R
Amitriptyline	N06AA09	Muller_glia_cells	1.83919	0.433081	CLU
Metformin	A10BA02	T-cells	0.718494	0.433199	CD244|CD8A|GIMAP7|IL12RB1|IL16|LCP1|LY9|SELL|SELPLG
Creatinine	log_crea_s_cleaned	Glandular_and_luminal_cells	1.29075	0.433213	ADAMTS15|AMIGO2|CD200|COMP|CST1|CXCL10|CXCL14|EDN1|EPHA2|GAL|IDO1|IL20RA|NPHS1|SOD2|VNN1|WFDC2
Testosterone	log_testo_cleaned	Muller_glia_cells	1.25776	0.433335	ASAH2|CA14|CFI|CHRDL1|CKB|CLU|ENPP5|IL34|NXPH3|PALM|RARRES2|SERPINI1|SLITRK2|SPOCK1|SPON1
Platelet distribution width	Platelet_distribution_width	Sertoli_cells	0.480191	0.433374	AXL|TIMP1
IGF-1	igf1_cleaned	Proximal_tubular_cells	1.18465	0.433418	ACAA1|ACP5|ACY1|ALDH1A1|DDAH1|ECHDC3|ECHS1|FBP1|FCRLB|FUOM|GCHFR|GRPEL1|HAVCR2|HNMT|KHK|MST1|OXT|PALM|PAPPA|PCBD1|PECR|PM20D1|PTH1R|RBKS|RBP5|SDHB|SMPDL3A|SNRPB2|TG|TNFSF10
Vitamin D	vitd_cleaned	T-cells	0.714035	0.433497	ARHGAP25|ARHGAP45|BIN2|CORO1A|FMNL1|IL18R1|INPP5D|IPCEF1|WAS
Carbamazepine	N03AF01	Inhibitory_neurons	0.498808	0.433578	LRP11|NCS1
Sample age	sample_age	Thymic_epithelial_cells	0.49699	0.433615	LXN|TNFSF14
Prednisolone	A07EA01	Spermatocytes	0.482165	0.433719	NPTX2|POMC
Height	Standing_height	Prostatic_glandular_cells	1.65582	0.433842	GALNT7|NPDC1|PLA2G7
Carbamazepine	N03AF01	Excitatory_neurons	0.478451	0.433846	LRP11|NCS1
Tea intake	Tea_intake	Ionocytes	1.82653	0.433918	PLAU
Lymphoid leukemia, chronic	bin_204.12	Respiratory_ciliated_cells	0.468308	0.433949	CETN2|LY75
C-reactive protein	log_crp_cleaned	Oligodendrocytes	1.14687	0.434007	A1BG|ALCAM|AP3B1|APLP1|ARSB|CA14|CD99L2|CELSR2|CNTN2|CPQ|CRELD1|DNER|DNM3|DTNB|EGLN1|ENPP2|ENPP6|ERBB4|FAM171B|FRMD4B|GPR158|HAVCR1|HIP1R|HSD17B3|IGF1R|ITGA2|KEL|KLK6|LIFR|LRRC37A2|MAD1L1|MEGF9|METAP1D|MOG|MTUS1|NCAM1|NEO1|NFASC|NHLRC3|OMG|PHLDB1|PKD2|PPP1R12B|PTH|PTPRK|PTPRS|RECK|ROR1|SEMA4D|SMOC1|SORCS2|SORT1|SPOCK1|STAT2|TAFA5|TGFA|THBS2|TMPRSS5|XRCC4|ZHX2
Overall health rating	Overall_health_rating	Rod_photoreceptor_cells	0.487516	0.434126	NEFL|PILRB
Obstetrical/birth trauma	bin_665	Basal_prostatic_cells	1.81979	0.434457	CLU
Tamoxifen	L02BA01	Distal_enterocytes	1.33145	0.434519	CCL15|CKB|IL22RA1|MAMDC4|PIGR
Prednisolone	A07EA01	Bipolar_cells	0.47472	0.434549	PLXDC1|SCG3
White blood cell (leukocyte) count	White_blood_cell__leukocyte__count	Extravillous_trophoblasts	1.15793	0.434583	ACVRL1|ADAM8|ADAMTS1|ANGPTL4|ASPSCR1|CCDC134|CDH5|CLEC1A|CNPY2|CSF2RA|CSF2RB|DTYMK|EFNA1|EFNA4|F11R|FEN1|FLT1|FSTL1|GALNT2|GAPDH|GLO1|GLRX|GPC1|IGSF8|LMNB1|MAN1A2|MFAP5|MKI67|MMP3|MXRA8|PDCD1LG2|PDIA5|PSRC1|PXN|RAD51|RFC4|S100A11|S100P|SDK2|TARBP2|TGFB1|TNFAIP8
Acetylsalicylic Acid	A01AD05	Hofbauer_cells	0.480479	0.434619	DPEP2|TGFBI
Cereal intake	Cereal_intake	Distal_tubular_cells	0.452205	0.434716	ECHDC3|FABP3
Type 1 diabetes	bin_250.1	Macrophages	0.482174	0.434986	BST1|GPNMB
Essential hypertension	bin_401.1	Smooth_muscle_cells	1.64758	0.435084	ANGPT2|COL18A1|PTH1R
Rosiglitazone	A10BG02	Suprabasal_keratinocytes	1.84177	0.435205	CDA
Cholecalciferol |Calcium Carbonate|Ergocalciferol |Calcium|Cholecalciferol |Niacin |Calcium Gluconate|Cholecalciferol |Calcium Phosphate	A12AX	Suprabasal_keratinocytes	1.84177	0.435205	POF1B
Fresh fruit intake	Fresh_fruit_intake	Breast_glandular_cells	1.8127	0.435238	CGREF1
Gliclazide	A10BB09	Proximal_enterocytes	0.468182	0.435355	KRT8|MUC13
Oily fish intake	Oily_fish_intake	Microglial_cells	0.488955	0.435617	CD226|ISM1
Poultry intake	Poultry_intake	Bipolar_cells	1.64353	0.435686	FAM171B|SCG2|SLITRK6
Lymphocyte count	Lymphocyte_count	Muller_glia_cells	0.64613	0.435853	ASAH2|CKB|FGF9|IL34|WIF1
Tamoxifen	L02BA01	Endothelial_cells	0.483957	0.435983	IGFBP4|LYVE1
C-reactive protein	log_crp_cleaned	Enteroendocrine_cells	1.27425	0.436057	ABO|AGR2|CACNA1H|COL2A1|EPCAM|FAM3D|GCNT1|GIP|KLB|LCN15|OLFM4|QPCT|RNASE4|SCG2|SCG3|SCGN|TNFRSF11A|TSPAN8|VGF
Monocyte count	Monocyte_count	Schwann_cells	1.25123	0.436176	AHNAK|ANGPTL1|COL5A1|CSF2RA|DDX58|ERBB3|FMNL1|PDGFB|RNASE6|SEPTIN3|SLITRK2|SNX15|SPARC|TNFSF13|VWA1
Eosinophill percentage	Eosinophill_percentage	Mucus_glandular_cells	1.63608	0.436558	C6orf58|TCN1|WFDC2
Atenolol	C07AB03	Endothelial_cells	1.63643	0.436601	ANGPT2|PLAT|THBD
Ankle spacing width	Ankle_spacing_width	Astrocytes	1.63571	0.43667	CDH2|NCAN|SCRG1
Haemoglobin concentration	Haemoglobin_concentration	Sertoli_cells	1.2685	0.436706	ACTA2|ADAMTSL5|ASPN|BGN|CCL26|CTSV|DCBLD2|GMPR|KEL|L1CAM|NID1|NOTCH3|NPPB|SPARC|TIMP3|TYRO3
Bendroflumethiazide	C03AA01	Salivary_duct_cells	1.81053	0.436861	KLK1
Falls in the last year	Falls_in_the_last_year	Peritubular_cells	1.82796	0.436879	PALM
Alendronic Acid	M05BA04	Peritubular_cells	1.82796	0.436879	OMD
Spread type	Spread_type	Plasma_cells	0.618386	0.437089	CASP3|ERN1|MYDGF|PPIB|TXNDC5
Estradiol|Norethisterone |Estradiol	G03CA03	Horizontal_cells	1.81454	0.437299	SEZ6L2
Furosemide|Amiloride |Furosemide	C03CA01	Alveolar_cells_type_1	1.63145	0.437343	ICAM5|PALM2AKAP2|RNASE1
Peak expiratory flow (PEF)	Peak_expiratory_flow__PEF_	Melanocytes	1.79946	0.437498	CA14
Peak expiratory flow (PEF)	Peak_expiratory_flow__PEF_	Breast_myoepithelial_cells	1.79946	0.437498	ADIPOQ
Peak expiratory flow (PEF)	Peak_expiratory_flow__PEF_	Undifferentiated_cells	1.79946	0.437498	FAM3D
Beef intake	Beef_intake	Rod_photoreceptor_cells	1.62868	0.43773	IGDCC4|MANSC4|NT5E
Neutrophill percentage	Neutrophill_percentage	Proximal_tubular_cells	0.724673	0.437808	ASS1|FABP3|FBP1|FUOM|IL32|PALM|PINLYP|THY1|TNFSF10
Systemic lupus erythematosus	bin_695.42	Late_spermatids	0.446898	0.43787	CXCL16|NOS3
Lymphocyte count	Lymphocyte_count	Proximal_tubular_cells	0.73319	0.43788	ACY1|CETN2|IL17RB|OXT|PINLYP|PTGR1|SLC9A3R1|SNRPB2|VCAM1
Systolic blood pressure, automated reading	Systolic_blood_pressure	Alveolar_cells_type_1	0.628135	0.438049	AGER|MEGF9|PALM2AKAP2|PVR|TXNRD1
Mean corpuscular volume	Mean_corpuscular_volume	Endometrial_ciliated_cells	1.45217	0.438091	BTC|CCN2|IDO1|IL12A|MUC13|WFDC2
Chronic renal failure [CKD]	bin_585.3	Proximal_tubular_cells	0.719094	0.438125	CHCHD10|FABP3|FGF5|FOLR1|GCHFR|GIPC2|PALM|SNRPB2|TG
Lymphoid leukemia, chronic	bin_204.12	Intestinal_goblet_cells	0.452373	0.438131	CANT1|GALNT3
Insulin	A10A	Erythroid_cells	0.450705	0.438406	KEL|TNFSF13
Alfacalcidol	A11CC03	Pancreatic_endocrine_cells	1.79341	0.438679	CST6
Creatinine	log_crea_s_cleaned	Undifferentiated_cells	0.643084	0.438823	B3GNT7|CCL15|EPCAM|FAM3D|FGFR4|RGMB
Nitrogen dioxide air pollution; 2005	Nitrogen_dioxide_air_pollution__2005	Macrophages	1.86257	0.438872	CXCL11
Coronary atherosclerosis	bin_411.4	Macrophages	1.86257	0.438872	CD244
Epilepsy, recurrent seizures, convulsions	bin_345	Sertoli_cells	1.7968	0.439063	CPM
Celiac disease	bin_557.1	Suprabasal_keratinocytes	1.6186	0.439149	DKK4|POF1B|S100A14
Levonorgestrel |Ethinyl Estradiol	G03AA07	Erythroid_cells	0.448387	0.439176	DRAXIN|MPO
Lansoprazole	A02BC03	Rod_photoreceptor_cells	1.79924	0.439337	SCG3
Month	month	Late_spermatids	0.642763	0.439466	ATP6V1F|CCDC80|DNPEP|GRP|MPIG6B
Type 1 diabetes	bin_250.1	Langerhans_cells	0.456934	0.439469	NCR3LG1|PDCD1LG2
Atrial fibrillation and flutter	bin_427.2	Kupffer_cells	0.460879	0.439707	CFP|CRHBP
Hydroxyurea	L01XX05	Distal_tubular_cells	1.78739	0.439858	GP1BA
Hydroxyurea	L01XX05	Alveolar_cells_type_2	1.78739	0.439858	SDC4
Rabeprazole	A02BC04	Early_spermatids	1.88586	0.439911	CA9
Hyperplasia of prostate	bin_600	Early_spermatids	1.88586	0.439911	RLN2
Aspartate aminotransferase	log_ast_cleaned	Squamous_epithelial_cells	1.24293	0.439943	AHNAK2|ALDH3A1|BAG3|CD109|CPA4|EPHA1|EPHA2|FGFBP1|IL1RN|INPP1|KEL|KLK11|KLK8|LYPD3|NECTIN1|NGRN|NOTCH3|PGD|POF1B|PPL|PTN|RGMA|S100A16|SDC1|SOX9|SUSD4|TACSTD2|THBD|ULBP2|VSNL1
Weight change compared with 1 year ago	Weight_change_compared_with_1_year_ago	Basal_prostatic_cells	1.61312	0.439961	APOL1|GAL|IL1RL1
Smoking	smoking	Spermatogonia	0.660593	0.439967	CXCL9|EGFL7|ERI1|PAFAH1B3|PALM3|PODXL2|RGMA
Neutrophill percentage	Neutrophill_percentage	Excitatory_neurons	1.21114	0.44007	CD99L2|CHL1|CLSTN3|CNTN4|DPP10|ITGA11|LRRC37A2|LRTM2|NELL2|NFASC|PGLYRP1|PKD1|ROBO1|SCN4B|SERPINI1|SEZ6L|SORBS1|SPOCK1|ST8SIA1|THY1|VSNL1
Month	month	Ductal_cells	1.61221	0.440082	CXCL5|HHEX|TMEM132A
Month	month	Respiratory_ciliated_cells	1.61221	0.440082	ACYP1|AGRP|OMG
Metformin	A10BA02	Sertoli_cells	1.32153	0.440134	AOC3|BGLAP|GGT5|MATN3|MFGE8|NOTCH3|SCRG1|SUSD5|THBS4|TIMP1
Atrial fibrillation and flutter	bin_427.2	Late_spermatids	0.635617	0.440156	BMP10|BPIFB2|EGFLAM|IL17D|MSTN
Atorvastatin	C10AA05	Leydig_cells	0.457032	0.440173	ENG|SERPING1
Heel bone mineral density (BMD) T-score, automated	Heel_bone_mineral_density__BMD__T_score__automated	Cholangiocytes	1.78618	0.440342	CFI
Gamma glutamyltransferase	log_ggt_cleaned	Muller_glia_cells	0.789811	0.440381	AKAP12|CFI|CKB|CLU|CRYM|CSPG5|CTSF|EPHB6|HGF|ITM2A|MCAM|NXPH3|PTN|SEPTIN8|SLC16A1|SORCS2|SPOCK1|WIF1
Metformin	A10BA02	Prostatic_glandular_cells	1.42474	0.440551	ADGRG2|ENTPD5|GALNT7|IL1R1|NPY|THBS4
Albumin	albumin_cleaned	Cone_photoreceptor_cells	0.72311	0.440668	ADD1|B4GAT1|CKB|FGF23|HS3ST3B1|IGDCC4|MDGA1|NEDD4L|NPTX1|PODXL2|THBS4
Testosterone	log_testo_cleaned	Serous_glandular_cells	1.2976	0.440703	ADGRG2|APOD|BGLAP|BPIFB2|CA6|DPP4|IL19|IL22|KRT6C|TNFRSF11A
Oily fish intake	Oily_fish_intake	Pancreatic_endocrine_cells	1.60584	0.441017	CST6|QPCT|TNFRSF12A
Eosinophill percentage	Eosinophill_percentage	Proximal_enterocytes	0.736436	0.441031	ALPI|APOA4|FBP1|GCNT1|IL32|NBL1|NOS2|POF1B|SMPD3
Long-standing illness, disability or infirmity	Long_standing_illness__disability_or_infirmity	Ductal_cells	1.45475	0.441053	CHI3L1|FUT3|ITGA2|KRT18|TNFRSF12A|TSPAN8
Weight change compared with 1 year ago	Weight_change_compared_with_1_year_ago	NK-cells	0.647321	0.441131	C1orf56|FGFBP2|FLT3LG|ITGAM|ITGB2
Celiac disease	bin_557.1	Mucus_glandular_cells	1.78235	0.441145	SOX9
Immature reticulocyte fraction	Immature_reticulocyte_fraction	Inhibitory_neurons	0.651785	0.441389	ANGPT1|CNTN4|LRTM2|MAMDC2|NPTXR
Direct bilirubin	log_dbil_cleaned	Hofbauer_cells	0.654184	0.441609	CD84|HMOX1|LY96|MARCO|SLAMF8
Milk type used	Milk_type_used	Horizontal_cells	1.6019	0.441621	CGREF1|SCG2|SMPD3
Essential hypertension	bin_401.1	Endothelial_cells	1.6018	0.441628	ANGPT2|CCL21|IL1RL1
Glucose	glucose_cleaned	Hepatocytes	0.71929	0.441635	ADH1B|ASGR1|C2|CES1|FTCD|INHBC|KHK|MAMDC4|PON3
Basophill count	Basophill_count	monocytes	1.87524	0.441683	PPBP
Bisoprolol	C07AB07	monocytes	1.87524	0.441683	CD55
Chemotherapy	bin_197	monocytes	1.87524	0.441683	TNFSF13B
Monocyte count	Monocyte_count	Granulosa_cells	1.29769	0.44172	BAMBI|CDH3|COL4A1|DAG1|KYAT1|MKI67|PLAT|PPP1R14A|SERPINE2|VCAN
Gliclazide	A10BB09	Salivary_duct_cells	1.78257	0.441794	RARRES1
Angina pectoris	bin_411.3	Thymic_epithelial_cells	1.78257	0.441794	MET
Prednisolone	A07EA01	Adipocytes	0.639909	0.441953	CD93|CDH5|COL15A1|CPXM2|NOS3
Calcium	ca_cleaned	Excitatory_neurons	1.20143	0.442059	ADAMTS13|ATRN|BRSK2|CDON|CIT|CNTN4|COL24A1|FGF5|ICAM5|IGF1R|IL1RL2|NAGPA|NCS1|NPTN|NTRK2|PCDH9|SPINK8|SYT1|TAFA5|THPO|TYRO3
Cystatin C	log_cysc_cleaned	Paneth_cells	1.23804	0.442372	APOBR|B3GNT7|C10orf99|CA12|CA2|CA4|CCL15|CCL23|CDA|CEACAM8|CKB|CTSE|FAM3D|FUCA1|FUT3|HEPH|IL10RB|KRT8|LGALS3|LGALS9|MDK|MSLN|MUC13|NBL1|NT5E|PADI2|PIGR|POF1B|PPP1R14D|PTPRH|SAMD9L|SNX15|THOP1|TMSB10|TNFRSF11A|VIPR1
Total protein	total_prot_cleaned	Leydig_cells	0.832247	0.442383	AGRP|C1RL|CCL26|CFH|CHRDL1|CNPY4|COL15A1|COL1A1|DLK1|EGFLAM|FGF7|FKBP7|FLRT2|FSTL1|HS6ST2|HTR1A|IGFBP6|IGFBP7|LAG3|LAMA4|LMOD1|MAMDC2|MXRA8|NBL1|NGF|NID1|OGN|PALM|PPP1R14A|RGMA|RSPO3|S100A13|SERPING1|SFRP1|SRPX|SSC5D|STEAP4|SYTL4|TGFBR3|THBD|TIMP3|VASN|VEGFC
Doxazosin	C02CA04	Basal_squamous_epithelial_cells	1.77193	0.442418	CA12
Acetaminophen	N02BE01	Extravillous_trophoblasts	1.59659	0.442431	FSTL1|IL1RAP|PTN
Red blood cell (erythrocyte) distribution width	Red_blood_cell__erythrocyte__distribution_width	Spermatogonia	1.40813	0.442614	CALCB|EGFL7|IGFBPL1|PALM3|PSIP1|SSC4D
IGF-1	igf1_cleaned	Melanocytes	1.34259	0.443001	CCL13|CCN3|CD59|CDH3|CHCHD6|ECM1|IGDCC4|MIA|SCRG1|SLITRK2|TIMP2
Platelet distribution width	Platelet_distribution_width	Hepatocytes	0.710766	0.443003	CA11|CA5A|CBS|F11|FTCD|HAO1|SERPIND1|SERPING1|SMOC1
Leisure/social activities	Leisure_social_activities	monocytes	0.710639	0.443032	CD101|CD72|CD83|CD93|CDH23|IFNGR1|NAAA|TNFSF13B|TREML2
Fasting time	Fasting_time	monocytes	0.630031	0.443038	ADGRE2|ADGRE5|CCL3|CXCL10|GBP1
Oily fish intake	Oily_fish_intake	monocytes	0.630031	0.443038	AREG|IFNGR2|RELT|RNASET2|TREML2
Gamma glutamyltransferase	log_ggt_cleaned	Gastric_mucus-secreting_cells	0.758589	0.443395	ACY1|ADGRG2|ALDH3A1|AP1G2|C6orf58|CA9|CHAD|GPRC5C|IGSF9|PLA2G10|PTPRH|SMPD3
Glucose	glucose_cleaned	Endometrial_stromal_cells	1.44126	0.443663	ADGRD1|CILP|COL5A1|MXRA8|TAFA5|THY1
Number of draws	Number_of_draws	Paneth_cells	0.751232	0.443677	ACHE|CA2|CASP7|CDA|CEACAM8|INPP5J|LGALS3|SNX15|THOP1|TMSB10|TST
Red blood cell (erythrocyte) distribution width	Red_blood_cell__erythrocyte__distribution_width	Cone_photoreceptor_cells	1.29491	0.444118	CKB|FGF23|IGSF9|LMOD1|MEGF9|PARP1|SEZ6L2|SLC16A1|SMTN|TIGAR
Caffeine |Acetaminophen |Codeine|Acetaminophen |Codeine |Ketorolac|Acetaminophen |Codeine	N02AJ06	Kupffer_cells	1.5844	0.444339	CD302|CD4|SLC39A14
Month	month	granulocytes	1.58388	0.444399	IL4R|ITM2A|MPIG6B
Lymphocyte percentage	Lymphocyte_percentage	Prostatic_glandular_cells	1.40303	0.444478	DPP4|ENPP5|GALNT7|IL1R1|PLA2G7|RLN1
Smoking	smoking	Granulosa_cells	1.27246	0.444635	ADAMTS15|BAMBI|CCN4|CD99|ESR1|HS6ST1|HSPG2|IGFBP2|ITGB5|NOS2|NPTX2|RBP1|SEMA7A|SERPINE2|SFRP4|SMAD3|TNXB|VCAN
Acetaminophen	N02BE01	Club_cells	1.75926	0.44465	VSTM2L
Metformin	A10BA02	Oligodendrocytes	0.79141	0.444695	APLP1|CELSR2|CPQ|DTNB|EFHD1|ENPP6|HAVCR1|LIFR|NCAM1|NFASC|NHLRC3|OMG|PTH|PTPRS|SPOCK1
Long-standing illness, disability or infirmity	Long_standing_illness__disability_or_infirmity	Skeletal_myocytes	1.4278	0.444709	ANGPT2|CILP|EDA2R|MYBPC1|MYBPC2|NOS1
Obstetrical/birth trauma	bin_665	Collecting_duct_cells	1.76062	0.444815	CLU
Ancestry	pop	Basal_squamous_epithelial_cells	1.27372	0.445124	ALDH3A1|BAG3|BMP4|BOC|CA12|CDH3|CXCL14|DLL1|GABARAP|IL18|ITPRIP|KITLG|LGALS7|NPPC|TACSTD2|TNC|TNFSF13|VIT|WNT9A|XG
Nitrogen dioxide air pollution; 2005	Nitrogen_dioxide_air_pollution__2005	Oligodendrocyte_precursor_cells	1.82495	0.445281	DCUN1D2
Chronic airway obstruction	bin_496	Oligodendrocyte_precursor_cells	1.82495	0.445281	TNR
Mean reticulocyte volume	Mean_reticulocyte_volume	Respiratory_ciliated_cells	1.57754	0.445408	AGRP|CALCB|WFDC2
Total protein	total_prot_cleaned	Excitatory_neurons	0.886465	0.445557	ADAM23|ADAMTS13|ADAMTS16|ALMS1|ANK2|ANKMY2|ARSB|ATRN|BDNF|BRSK2|CAMKK1|CD200|CGREF1|CHL1|CLASP1|CLIP2|CLMP|CLSTN3|CRYBB2|DCC|DCUN1D2|DGKZ|DIABLO|DPP10|EGLN1|EHBP1|EIF4G3|FAM13A|FHIT|FLRT2|GP6|GSTT2B|HDAC9|HS6ST2|IGFL4|IL17D|IPCEF1|ITGA11|ITPR1|JAM3|LRP11|LRRC37A2|MAMDC2|MAP3K5|MSRA|MYCBP2|NCR3LG1|NELL2|NEO1|NFASC|NFAT5|NGRN|NRGN|PCDH17|PCDH9|PDE4D|PDE5A|PDZD2|PGLYRP1|PKD2|PLXNA4|PM20D1|PPP3R1|PRKG1|PTPRK|RAB37|RABGAP1L|RAPGEF2|RECK|REPS1|ROBO1|SCN3B|SCN4B|SDK2|SEPTIN3|SERPINI1|SEZ6|SIRPA|SNAP25|SNCA|SORCS2|SPOCK1|SPRED2|STXBP1|SUSD1|SUSD5|SV2A|SYT1|THTPA|TIGAR|TSPAN7|TUBB3|USP25|VWC2|WASF1
Direct bilirubin	log_dbil_cleaned	T-cells	1.435	0.445558	CD70|CD84|FLT3LG|IL16|LY9|SKAP1
Eosinophill percentage	Eosinophill_percentage	Cholangiocytes	1.57711	0.445712	CST1|SDC1|TCN1
Renal failure NOS	bin_585.2	Astrocytes	1.23564	0.446631	ACP6|CHRDL1|CRELD1|DDAH1|FLRT2|JAM2|NEO1|PALM|ROR1|SCG3|SCRG1|SIRPA|SORCS2|TAFA5|YAP1
Number of days/week of moderate physical activity	Number_of_days_week_of_moderate_physical_activity	Mucus_glandular_cells	1.75106	0.446779	ADGRG2
HDL cholesterol	hdl_chol_cleaned	Distal_tubular_cells	0.749379	0.447009	CLEC11A|CLEC6A|COX5B|COX6B1|ECI2|EFHD1|FOLR3|IL1RL2|NEFL|OXCT1|PALM|PEBP1|PRDX3
Alendronic Acid	M05BA04	dendritic_cells	1.76972	0.447166	SMPD3
Leisure/social activities	Leisure_social_activities	Basal_prostatic_cells	1.56834	0.447191	ENPP5|IL18R1|TG
Leisure/social activities	Leisure_social_activities	Cholangiocytes	1.56834	0.447191	CDH6|FGF21|SERPING1
Tibolone	G03CX01	Rod_photoreceptor_cells	1.566	0.447277	CEACAM16|CPE|IGSF9
Metformin |Rosiglitazone	A10BD03	Fibroblasts	1.80329	0.447286	CRHBP
Haemoglobin concentration	Haemoglobin_concentration	Spermatocytes	0.739123	0.447614	AARSD1|C9orf40|CENPF|CHAC2|CLGN|COCH|FEN1|IL31RA|IMPACT|LYAR|PSMD1
Never eat eggs, dairy, wheat, sugar	Never_eat_eggs__dairy__wheat__sugar	Pancreatic_endocrine_cells	1.74308	0.447666	CRLF1
Direct bilirubin	log_dbil_cleaned	dendritic_cells	1.41891	0.447786	EZR|HYOU1|IL16|LY9|SEMA7A|SLAMF7
White blood cell (leukocyte) count	White_blood_cell__leukocyte__count	Excitatory_neurons	1.1401	0.447885	ADAM23|ARSB|BDNF|CAMKK1|CD200|CD99L2|CDH6|CLMP|CNTN4|CRELD1|DDAH1|DTNB|EGLN1|EXTL1|FHIT|GP6|ICAM5|IPCEF1|ITGA11|ITPR1|KITLG|LRTM2|MAD1L1|MNAT1|MSRA|MYCBP2|NCAM1|NCS1|NEO1|NGRN|NPTN|NPTX1|NPTXR|NTRK2|NTRK3|PCDH17|PGLYRP1|PKD1|PKD2|RABGAP1L|RECK|REPS1|SATB1|SCN4B|SDK2|SEZ6|SEZ6L|SORBS1|SUSD5|SYT1|THTPA|THY1|TIGAR|TRAF3|TYRO3|USP25|VSNL1
Centre	centre	Pancreatic_endocrine_cells	0.762629	0.447973	ANXA2|ANXA3|BGN|CCL2|CCN2|CXCL5|CXCL6|DBN1|LGALS1|MMP1|PDLIM7|RHOC|SNX15|VGF
Total bilirubin	log_tbil_cleaned	Serous_glandular_cells	1.39896	0.448019	AMY1A|AMY1B|AMY1C|FAM3B|FAM3D|IL7R
Beef intake	Beef_intake	Cytotrophoblasts	1.55922	0.448403	CTSL|FOLR1|MANSC4
Platelet crit	Platelet_crit	Sertoli_cells	0.800118	0.448631	AOC3|AXL|BGN|CCL26|CCN4|COL4A1|CPE|ESAM|GGT5|GMPR|GRK5|IGFBP7|KEL|L1CAM|LMOD1|MCAM|NID1|NOTCH3|NPTX2|PDGFRB|PPP1R14A|PRND|SCRG1|SPARC|SUSD5|THBS4|TIMP1|TIMP3|TYRO3
Monocyte count	Monocyte_count	Late_spermatids	0.837121	0.448668	ARID4B|ARSA|ATF2|BACH1|BAG6|BCAT1|BPIFB2|CALCOCO2|CIT|DGCR6|DNPEP|DPP7|ENTR1|GFRA2|GPI|KLK15|MAD1L1|MECR|NOS3|NUCB2|PRKRA|SEPTIN3|SMPD1|SNAP23|SNAP29|STK11|TDP1|TP53I3|TSPAN1|USP25|VSTM1
Systolic blood pressure, automated reading	Systolic_blood_pressure	Extravillous_trophoblasts	1.22773	0.448686	ACVRL1|ADAMTS1|AIF1L|ASPSCR1|EFNA1|ENG|FSTL3|ITGA5|PRSS8|PXN|QSOX1|S100A11|S100P|STC2|TGFB1
Long-standing illness, disability or infirmity	Long_standing_illness__disability_or_infirmity	Paneth_cells	1.40181	0.448868	CCL15|FUT3|LGALS9|MDK|PIGR|TSPAN8
Bread type	Bread_type	Proximal_tubular_cells	1.41207	0.4489	ACP5|CXCL14|DDT|MST1|OXT|SMPDL3A
Glycated haemoglobin (HbA1c)	hba1c_cleaned	Langerhans_cells	1.15895	0.449027	ADAM8|AXL|C17orf49|CCL13|CCL19|CCL22|CCND2|CD101|CD200R1|CD70|CD84|CLEC10A|CXCL5|CXCL8|FMNL1|GLA|GP1BA|ICAM1|IL13RA1|IL18R1|IL1R2|IL1RN|IL22|ITGAM|ITGB2|KYNU|LCP1|LGALS1|LY9|MARCO|MMP12|MRC1|NAMPT|PTX3|RASSF2|RNASE6|STX4|TGFBI|THBS2|TIMP1|TNFSF13B|VEGFA|VMO1
Weight change compared with 1 year ago	Weight_change_compared_with_1_year_ago	Collecting_duct_cells	1.55696	0.449119	ERBB2|L1CAM|PAPPA
Postinflammatory pulmonary fibrosis	bin_502	monocytes	1.55696	0.449119	AREG|LPCAT2|SELPLG
SHBG	shbg_cleaned	Bipolar_cells	0.757892	0.449208	AMIGO2|CA11|CKB|CPE|NPHS1|PCDHB15|SCG3|SERPINI1|SEZ6|SEZ6L2|SLITRK6
Leisure/social activities	Leisure_social_activities	Proximal_tubular_cells	1.30386	0.449429	ACP5|CDH6|FUOM|HNMT|IL17RB|IL32|MST1|OXT|PCBD1|TG
Urea	urea_cleaned	Basal_prostatic_cells	1.37219	0.449651	AMOT|APOL1|CLU|CRTAC1|FAM3D|SERPINA5
Norethisterone |Ethinyl Estradiol	G03AA05	Alveolar_cells_type_1	1.74482	0.449773	MEGF9
Estradiol|Norethisterone |Estradiol	G03CA03	Alveolar_cells_type_1	1.74482	0.449773	MEGF9
Conjugated Estrogens |Medroxyprogesterone Acetate|Medroxyprogesterone Acetate |Estradiol	G03FA12	Alveolar_cells_type_1	1.74482	0.449773	MEGF9
Immature reticulocyte fraction	Immature_reticulocyte_fraction	Early_spermatids	1.30245	0.449783	CCL8|CNTN4|COL2A1|CPTP|DMP1|FGF23|GGH|MAMDC2|PPM1A|STAT5B
Long-standing illness, disability or infirmity	Long_standing_illness__disability_or_infirmity	Distal_enterocytes	1.29896	0.449843	AGR2|CCL15|CHCHD10|FUT3|KIF1C|KRT18|KRT19|LGALS9|PIGR|TSPAN8
Psoriasis	bin_696.4	Distal_enterocytes	1.76199	0.450007	C10orf99
Mean reticulocyte volume	Mean_reticulocyte_volume	Skeletal_myocytes	1.54981	0.450016	ACHE|EDA2R|ZBTB16
Mean reticulocyte volume	Mean_reticulocyte_volume	granulocytes	1.54981	0.450016	AREG|IL18|IL1RL1
Mean sphered cell volume	Mean_sphered_cell_volume	Basal_respiratory_cells	1.2536	0.450368	ALDH3A1|ANXA2|CCN1|CDH3|CHI3L1|CTSC|CTSV|CXCL8|F3|FGFBP1|MMP1|MMP3|SOD2|TACSTD2|TMPRSS11D|TNFAIP2
Mean sphered cell volume	Mean_sphered_cell_volume	Collecting_duct_cells	1.369	0.450649	KITLG|L1CAM|PTH1R|SSC4D|TNFRSF11B|WFDC12
Tobacco use disorder	bin_318	Hofbauer_cells	1.39631	0.450905	ADGRE2|ARHGAP30|GCHFR|HMOX1|TNFSF13B|TREM2
Essential hypertension	bin_401.1	NK-cells	1.54443	0.450994	ADGRG1|KLRD1|LAIR1
Red blood cell (erythrocyte) distribution width	Red_blood_cell__erythrocyte__distribution_width	Basal_keratinocytes	1.26853	0.451026	AREG|CDH3|DEFB4A|DSC2|EPHA2|KLK10|KLK11|LGALS7|THBS2|TNFRSF19
Glucose	glucose_cleaned	Kupffer_cells	1.29504	0.45118	ADGRE2|C2|CES1|IL1R2|LTA4H|LY96|MCEMP1|PILRA|SELPLG|TPP1
Rosiglitazone	A10BG02	Cardiomyocytes	1.75018	0.45139	BMP10
Prednisolone	A07EA01	Cytotrophoblasts	1.39162	0.451464	COLEC12|DPP4|EGFR|GGH|NPL|TINAGL1
Carbamazepine	N03AF01	Basal_respiratory_cells	1.54011	0.451694	CTSC|UXS1|ZP3
Atrial fibrillation and flutter	bin_427.2	Paneth_cells	1.53959	0.451795	ACHE|IL10RB|INPP5J
Desogestrel |Ethinyl Estradiol	G03AA09	Oligodendrocytes	1.77754	0.45187	MEGF9
Celiac disease	bin_557.1	Cholangiocytes	1.7224	0.451935	SOX9
Mean corpuscular volume	Mean_corpuscular_volume	Proximal_tubular_cells	1.21322	0.451952	ACP5|ACY1|ASS1|CXCL14|FCRLB|FOLR1|GIPC2|HAVCR1|HYAL1|OXT|PTGR1|SMPDL3A|TG|TNFSF10|VCAM1
Alfacalcidol	A11CC03	Serous_glandular_cells	1.71913	0.452135	KLK10
Phenytoin	N03AB02	Prostatic_glandular_cells	1.71913	0.452135	BPIFB2
Chemotherapy	bin_197	Hepatocytes	1.81363	0.452209	THPO
Myocardial infarction	bin_411.2	Hepatocytes	1.81363	0.452209	APOC1
IGF-1	igf1_cleaned	Thymic_epithelial_cells	1.24604	0.452285	ADH1B|ANGPTL2|CD200|CDON|CHI3L1|CST6|EFEMP1|ICAM5|IGFBP4|LAMB1|LAYN|MST1|PAPPA|PROS1|SERPING1|ST3GAL1|TIMP1
Celiac disease	bin_557.1	Cardiomyocytes	1.53661	0.452336	DCUN1D2|PAIP2B|TGM2
Conjugated Estrogens |Norgestrel	G03FA10	Respiratory_ciliated_cells	1.72081	0.452358	PZP
Beclomethasone Dipropionate	R03BA01	Basal_keratinocytes	1.72081	0.452358	LYPD3
Hydroxyurea	L01XX05	Granulosa_cells	1.71755	0.452557	AMIGO2
Monocyte percentage	Monocyte_percentage	Exocrine_glandular_cells	1.38653	0.452677	ANGPTL4|CCL2|CDCP1|CXCL10|CXCL11|SERPINA4
Coffee intake	Coffee_intake	Breast_myoepithelial_cells	1.71471	0.452811	GRP
Neutrophill percentage	Neutrophill_percentage	Astrocytes	1.21128	0.453064	CHL1|CHRDL1|CPE|CPQ|CRLF1|DPP10|JAM2|LRIG1|LRRC37A2|NOTCH1|PALM|PTPRM|SCG3|SORBS1|THSD1
Ancestry	pop	Pancreatic_endocrine_cells	1.28832	0.453182	BGN|CCL2|CCN2|CFB|COL5A1|CST6|CTHRC1|CXCL5|CXCL6|DEFB4A|FAP|GAL|IL32|MMP3|NPPB|QPCT|SCG2|SCGN|TFPI2|THBS2|TIMP1
Month	month	Glandular_and_luminal_cells	1.53003	0.453496	CCN1|IL1A|SNX9
Long-standing illness, disability or infirmity	Long_standing_illness__disability_or_infirmity	Ionocytes	1.37673	0.453506	CXCL8|DEFB4A|DTX2|EPHA2|FUT3|WFDC2
Norethisterone |Ethinyl Estradiol	G03AA05	Schwann_cells	1.7227	0.453872	ANGPTL7
Estradiol|Norethisterone |Estradiol	G03CA03	Schwann_cells	1.7227	0.453872	COL5A1
Conjugated Estrogens |Medroxyprogesterone Acetate|Medroxyprogesterone Acetate |Estradiol	G03FA12	Schwann_cells	1.7227	0.453872	ITGB7
Amitriptyline	N06AA09	Schwann_cells	1.7227	0.453872	CD83
Hydroxychloroquine	P01BA02	Schwann_cells	1.7227	0.453872	CD226
Falls in the last year	Falls_in_the_last_year	Suprabasal_keratinocytes	1.7328	0.453925	AHNAK2
Alcohol consumption	alcohol	Salivary_duct_cells	0.550821	0.453997	LTBP2|PPL|TG
Particulate matter air pollution (pm10); 2007	Particulate_matter_air_pollution__pm10___2007	Cone_photoreceptor_cells	0.675611	0.454014	DLG4|GIPC3|NEDD4L|SCRN1|TIGAR|TMED8
Leisure/social activities	Leisure_social_activities	Endometrial_stromal_cells	1.37631	0.454027	ADAMTS8|ADGRD1|COL1A1|HGF|MME|PLAT
Epilepsy, recurrent seizures, convulsions	bin_345	Thymic_epithelial_cells	1.71347	0.454227	CFB
Total bilirubin	log_tbil_cleaned	Alveolar_cells_type_2	1.36738	0.4543	CSF3|CTSE|CTSH|HYAL1|ICAM4|NPC2
Mean sphered cell volume	Mean_sphered_cell_volume	Early_spermatids	1.17183	0.454322	AARSD1|ACOT13|ADAMTS13|ATP5IF1|BCL2L11|C6orf58|CCL8|CMC1|CPXM2|CRADD|DCC|EGFLAM|FKBP7|GALNT3|GGH|GP6|INPP1|LAMA4|MAMDC2|MMP3|MPIG6B|MTIF3|PCDH17|PCDHB15|PZP|SDK2|SHBG|SNAP29|STK11|TACC3|TREML2
Amlodipine	C08CA01	Peritubular_cells	1.72595	0.454617	LMOD1
Malignant neoplasm of female breast	bin_174.11	Peritubular_cells	1.72595	0.454617	PDGFRB
Mean reticulocyte volume	Mean_reticulocyte_volume	Intestinal_goblet_cells	1.52302	0.454776	CA12|FUT3|GALNT5
Hypertensive chronic kidney disease	bin_401.22	Gastric_mucus-secreting_cells	1.52255	0.454914	IL33|TFF1|TNFSF13
Clopidogrel	B01AC04	Spermatogonia	1.70505	0.454987	EGFL7
Norethisterone |Estradiol	G03FA01	Exocrine_glandular_cells	1.52085	0.455151	FURIN|OSMR|PLAU
Caffeine |Acetaminophen |Codeine|Acetaminophen |Codeine |Ketorolac|Acetaminophen |Codeine	N02AJ06	Extravillous_trophoblasts	1.52129	0.455224	FSTL1|IL1RAP|PTN
Norethisterone |Estradiol	G03FA01	Proximal_enterocytes	1.37068	0.455322	ASAH2|DPP4|IFNLR1|NAAA|OXT|PLB1
Age	age	Mucus_glandular_cells	1.30468	0.45547	C6orf58|CCL28|CD46|CXCL5|ODAM|OSMR|RARRES1|SERPINA3|SOX9|TCN1|TMPRSS5|VTCN1|WFDC2
Mean corpuscular volume	Mean_corpuscular_volume	Adipocytes	0.731905	0.455595	AOC3|CCL14|CCL8|CLEC3B|CPXM2|DLL1|PCDH17|SEMA3F|TIMP4|TNFRSF4
Renal failure NOS	bin_585.2	Pancreatic_endocrine_cells	1.35899	0.455765	LGALS1|MMP3|QPCT|SCG3|TNFRSF12A|VGF
Coronary atherosclerosis	bin_411.4	Langerhans_cells	1.76562	0.455816	MMP12
Lipoprotein A	log_lipo_a_cleaned	Langerhans_cells	1.51902	0.455819	CCL22|CD4|CXCL10
White blood cell (leukocyte) count	White_blood_cell__leukocyte__count	Oligodendrocytes	1.14396	0.455835	ABL1|AMPD3|APLP1|APP|ARSB|CA14|CD99L2|CEP85|CNTN2|COL9A2|CRELD1|DAPK2|DTNB|EGLN1|EVI5|FHIT|FOXJ3|HIP1R|KEL|MAD1L1|MOG|MTUS1|NCAM1|NEO1|NHLRC3|OMG|PADI2|PCDH17|PIBF1|PKD2|PPP1R12B|PSRC1|RABGAP1L|RASSF2|RECK|ROR1|SDCCAG8|SEMA4D|SLITRK2|TGFA|THBS2|THTPA|TMPRSS5|TYRO3|XRCC4|ZHX2
Waist-to-Hip ratio	whr	Squamous_epithelial_cells	0.766292	0.455912	ANXA1|DGKA|DSC2|DSG4|EPHA1|FABP5|FGFBP1|IL1RN|NGRN|NOTCH3|RGMA|SUSD4
Chronic renal failure [CKD]	bin_585.3	Extravillous_trophoblasts	0.734303	0.456168	ADAM12|CLEC1A|GM2A|HSPA2|IGSF8|JAM3|LMNB2|MFAP5|MXRA8|SHISA5
Calcium	ca_cleaned	Extravillous_trophoblasts	0.734303	0.456168	FLT1|IGFBP3|IGSF8|IL1RAP|MAN1A2|MFAP5|PTH1R|SEMA4C|SNX2|STC2
Number of draws	Number_of_draws	T-cells	0.79232	0.456289	APBB1IP|CASP8|CD226|CD40LG|CD84|CST7|DGKA|EDAR|FMNL1|FXYD5|GMFG|HCLS1|INPP5D|LSP1|RAB39B|SEMA4D|SKAP1|TNFSF14
Lithium	N05AN01	Kupffer_cells	1.73757	0.45644	ITGB2
Doxazosin	C02CA04	Pancreatic_endocrine_cells	1.69541	0.456513	NPPB
Lipoprotein A	log_lipo_a_cleaned	Pancreatic_endocrine_cells	1.69541	0.456513	DEFB4A
Lymphoid leukemia, chronic	bin_204.12	Spermatocytes	1.36066	0.457016	COCH|DDX39A|LYAR|RFC4|RPA2|TPR
Leisure/social activities	Leisure_social_activities	Collecting_duct_cells	1.51374	0.457072	BCAM|ITGB6|SSC4D
Conjugated Estrogens |Norgestrel	G03FA10	Erythroid_cells	1.69157	0.457882	DRAXIN
Beclomethasone Dipropionate	R03BA01	Skeletal_myocytes	1.69157	0.457882	IGDCC4
Beclomethasone Dipropionate	R03BA01	granulocytes	1.69157	0.457882	CD200R1
Rosuvastatin	C10AA07	Exocrine_glandular_cells	1.70112	0.457942	LTB
Duration of moderate activity	Duration_of_moderate_activity	Exocrine_glandular_cells	1.70112	0.457942	ITGA2
Conjugated Estrogens |Medroxyprogesterone Acetate|Medroxyprogesterone Acetate |Estradiol	G03FA12	Exocrine_glandular_cells	1.70112	0.457942	PLAU
Hydroxychloroquine	P01BA02	Exocrine_glandular_cells	1.70112	0.457942	SOD2
Vitamin D	vitd_cleaned	Spermatocytes	0.688334	0.458205	AKAP12|CEP85|DUT|IL31RA|IMPACT|PSMD1
Number of draws	Number_of_draws	Endometrial_ciliated_cells	0.697235	0.458336	AZU1|BTC|EFCAB2|GMPR|IDO1|NEDD9|OMG
Height	Standing_height	Macrophages	1.26349	0.458405	CD84|CD93|ITGAM|ITGB2|LCP1|MARCO|MRC1|PLA2G7|TGFBI|THBD
Alanine aminotransferase	log_alt_cleaned	Alveolar_cells_type_2	1.29039	0.458441	CEBPA|CPM|CYB5A|FAM20A|ICAM1|ICAM4|KITLG|LDLR|MARCO|MEGF9|PALM3
Oily fish intake	Oily_fish_intake	Distal_tubular_cells	1.50394	0.45845	CHP1|ECHDC3|GP1BA
Platelet crit	Platelet_crit	Macrophages	0.880589	0.458696	ADA2|ADGRE1|ADGRE2|APBB1IP|CASP1|CCL13|CCL3|CCL4|CCL8|CD244|CD4|CD72|CD74|CD83|CD84|CD93|CORO1A|CPVL|CRTAM|CXCL11|CXCL3|CXCL5|CXCL8|DOK1|DPEP2|EREG|FCGR2B|FES|FLI1|FYB1|GMFG|GPNMB|HCLS1|HLA-DRA|HMOX1|HPSE|IL17RA|IL18|IL18BP|IL1B|LAT2|LGMN|LYN|MARCO|MCEMP1|NAMPT|NPL|PDGFB|PF4|PIK3AP1|PLA2G7|PLCB2|PPBP|PSAP|PSTPIP2|PTPN6|RASSF2|RGS10|RILPL2|S100A4|SH2B3|SIGLEC10|TGFBI|TNF|TNFAIP2|TNFAIP8L2|TNFSF13|TNFSF8|TPP1|TREML1|TYMP|VCAM1|VSTM1|WAS
Bread intake	Bread_intake	Hepatocytes	1.50537	0.458708	ECHDC3|OXT|PTGR1
Essential hypertension	bin_401.1	Prostatic_glandular_cells	1.68419	0.458744	ENPP5
Alfacalcidol	A11CC03	Alveolar_cells_type_2	1.68419	0.458744	RNASE1
Total Lean Mass (g)	Total_Lean_Mass__g_	Breast_myoepithelial_cells	1.34195	0.458847	GRP|ICAM5|MIA|NTF4|SPINK8|STC2
White blood cell (leukocyte) count	White_blood_cell__leukocyte__count	Exocrine_glandular_cells	0.79523	0.458984	ANGPTL4|ANXA3|BCL2L15|CCN2|COCH|CXCL10|DEFB4A|EIF4EBP1|F3|IL15RA|IL18|IL32|OLFM4|PDGFB|PLAU|PVR|SDC4|SERPINB1|SNX15|TCN1
Glycated haemoglobin (HbA1c)	hba1c_cleaned	Melanocytes	1.33287	0.459025	CCL13|CDH3|CYTH3|ECM1|FGF5|GPNMB|IL34|L1CAM|PAG1|PCDHB15|SLITRK2|SPINK8
Sex	sex	Endometrial_stromal_cells	1.21357	0.45906	ADAMTS15|ADAMTSL4|ADGRD1|CLMP|COL5A1|COL6A3|ELN|F2R|FGF2|FNDC1|FOXO1|IGFBP4|IL1R1|LAMB1|LGALS1|NID1|OGN|PAPPA|PCDHB15|PLA2G7|PTK7|PTN|RSPO3|S100A3|SFRP4|SPARC|SPON1|SPON2|TAFA5|THBS2|THY1
Milk type used	Milk_type_used	Exocrine_glandular_cells	1.49922	0.45924	GAL|ITGB6|KRT18
Average total household income	Average_total_household_income	Club_cells	1.67996	0.459412	CHIT1
Caffeine |Acetaminophen |Codeine|Acetaminophen |Codeine |Ketorolac|Acetaminophen |Codeine	N02AJ06	Club_cells	1.67996	0.459412	AGR2
Hypertensive chronic kidney disease	bin_401.22	NK-cells	1.35382	0.459493	BTN3A2|CD160|CD300A|LAIR1|NCR1|PILRB
Mean reticulocyte volume	Mean_reticulocyte_volume	Glandular_and_luminal_cells	1.49713	0.459677	IL1R1|IL1RL2|WFDC2
Mean reticulocyte volume	Mean_reticulocyte_volume	Ionocytes	1.49713	0.459677	FUT3|IL19|WFDC2
Mean reticulocyte volume	Mean_reticulocyte_volume	Squamous_epithelial_cells	1.49713	0.459677	CA12|EDAR|KEL
Insulin	A10A	Mucus_glandular_cells	1.50109	0.459692	ADAM9|CD46|SLITRK6
Epilepsy, recurrent seizures, convulsions	bin_345	Late_spermatids	1.50191	0.459794	FAM20A|OXT|TNFSF11
LDL direct	ldl_chol_cleaned	Club_cells	1.3147	0.459982	AGR2|BPIFB2|C6orf58|CXCL17|CXCL6|F3|IGFBP3|KLK10|KRT19|LCN2|SNCG|VMO1
Fresh fruit intake	Fresh_fruit_intake	Melanocytes	1.67519	0.460315	FGF5
Fresh fruit intake	Fresh_fruit_intake	Breast_myoepithelial_cells	1.67519	0.460315	CGREF1
Fresh fruit intake	Fresh_fruit_intake	Undifferentiated_cells	1.67519	0.460315	C10orf99
IGF-1	igf1_cleaned	Enteroendocrine_cells	0.686554	0.460701	AGR2|C10orf99|EDN1|FGFBP3|IGFBPL1|KLB|MUC13
Ankle spacing width	Ankle_spacing_width	Endometrial_ciliated_cells	1.67234	0.460855	SERPINA6
HDL cholesterol	hdl_chol_cleaned	Excitatory_neurons	1.12647	0.460954	ARSB|ATRN|CD200|CD99L2|CDH2|CDH6|CEND1|CGREF1|CHL1|CIT|CLASP1|CLIP2|CLMP|CLSTN2|CLSTN3|CNTN4|EGLN1|FGF5|FGF9|GPR158|HAVCR1|ICAM5|IDS|IGF1R|IL17D|IL1RL2|IPCEF1|ITGA11|KIAA1549|KITLG|LRRC37A2|MAD1L1|MYCBP2|NAGPA|NCAM1|NEFL|NEO1|NGRN|NPTX1|NPTXR|NTRK2|NTRK3|PCDH17|PDE5A|PGLYRP1|PKD1|PTPRK|RAB37|RECK|RTN4R|SDK2|SERPINI1|SEZ6|SNCA|SPOCK1|SV2A|SYT1|THPO|THY1|TIGAR|TRAF3|WASF1
Asthma	bin_495	Proximal_tubular_cells	1.49089	0.461011	ENPP6|TG|THY1
Furosemide|Amiloride |Furosemide	C03CA01	Salivary_duct_cells	1.67848	0.461114	LTBP2
Phenytoin	N03AB02	Theca_cells	1.67083	0.461272	FGFR4
Salbutamol	R03AC02	Theca_cells	1.67083	0.461272	ADAMTS16
Overall health rating	Overall_health_rating	Breast_glandular_cells	1.48949	0.461594	EXTL1|GFRA1|SFRP1
Red blood cell (erythrocyte) count	Red_blood_cell__erythrocyte__count	Alveolar_cells_type_1	1.23121	0.461605	ANXA3|DAPK2|EPS8L2|FGF2|FOLR1|GCLM|ICAM4|LAYN|NACC1|NEDD9|PVR|TNFRSF10A|TNFRSF12A|TP53I3|TXNRD1|VEGFA|WNT9A
Malignant neoplasm of female breast	bin_174.11	T-cells	1.68885	0.461647	FLT3LG
Lymphocyte count	Lymphocyte_count	Leydig_cells	1.24384	0.461727	AGRP|ANGPT2|CFH|EGFLAM|IL34|LAMA4|MAMDC2|S100A13|SFRP1|TGFBR3
Rheumatoid arthritis	bin_714.1	Endothelial_cells	1.69786	0.461957	TNFRSF4
Nitrogen dioxide air pollution; 2005	Nitrogen_dioxide_air_pollution__2005	Hofbauer_cells	1.73172	0.462049	CXCL11
Long-standing illness, disability or infirmity	Long_standing_illness__disability_or_infirmity	Endothelial_cells	1.24766	0.462114	ANGPT2|CCL21|CTHRC1|GGT5|IGFBP4|IL18BP|NOS3|NRP1|PALM2AKAP2|TNFRSF4
Norethisterone |Estradiol	G03FA01	Early_spermatids	1.33881	0.462174	CHRDL2|KLB|PLB1|PODXL2|PZP|RLN2
Methotrexate	L01BA01	Gastric_mucus-secreting_cells	1.66649	0.462228	MMP1
Platelet crit	Platelet_crit	Oligodendrocyte_precursor_cells	1.13713	0.462387	ADAM23|ADGRG2|AFAP1|ANGPTL2|ARHGEF10|ARSB|CCDC50|CHL1|CIT|CLASP1|CLIP2|CNTN4|CRADD|DDAH1|DDX58|DNM3|DTNB|EGLN1|EHBP1|EIF4G3|ENOX2|ERBB4|EXTL1|FGF2|FHIT|FLRT2|GALNT10|GASK1A|GSAP|GSTT2B|IGDCC4|IGF1R|IL12A|IL1RAP|JAM2|JAM3|KIAA1549|LAMA4|LRRN1|MAP3K5|MAP4K5|METAP1D|MSRA|MTSS1|NCAM1|NEO1|NFASC|NTRK2|NTRK3|PARD3|PCDH17|PDE5A|PDGFC|PDZD2|PIBF1|PKD2|PLXNA4|PRKCQ|PRTFDC1|PRTG|PTPRM|PTPRZ1|PZP|RABGAP1L|RAPGEF2|REPS1|RNF31|ROBO1|SATB1|SCRG1|SEZ6L|SLITRK2|SMAD3|SPRED2|SUSD1|SUSD5|TGFA|THBS2|THBS4|THTPA|TYRO3|USP25|VWC2|WASF3|WWP2
Alanine aminotransferase	log_alt_cleaned	Schwann_cells	1.22884	0.462416	CD83|ERBB3|GFRA1|GSTT2B|HAVCR2|IL12A|IL18R1|IL1R2|LPL|MIA|SERPINA3|SLAMF8|SOD3|SSC5D|TAFA5|TLR3|TMPRSS5
Poultry intake	Poultry_intake	Cytotrophoblasts	1.4802	0.463013	FAM3B|FOLR1|SHISA5
Month	month	Syncytiotrophoblasts	1.33716	0.463076	BMP4|CLTA|DPEP2|NECTIN4|NPL|SPINT1
Urea	urea_cleaned	Respiratory_ciliated_cells	1.28587	0.463087	ALDH1A1|CPB1|CRLF1|IL22RA1|PLA2G10|PNLIP|PNLIPRP1|PSCA|SLITRK6|VMO1|VSTM2L
Osteoarthrosis, localized, primary	bin_740.11	Proximal_tubular_cells	1.69575	0.463262	HAVCR2
Valproic Acid	N03AG01	Ductal_cells	1.66291	0.463296	MELTF
Valproic Acid	N03AG01	Respiratory_ciliated_cells	1.66291	0.463296	KLK1
Triglycerides	log_total_tg_cleaned	Adipocytes	0.873208	0.463305	ADAMTS1|ADAMTS15|ADGRF5|ANGPTL2|ANXA3|C1QTNF1|CCL14|CCL8|CD300LG|CD93|CDH5|CLEC3B|COL4A1|CPXM2|CRHBP|CRIM1|CRIP2|CXCL12|DKK4|DLL4|EGFL7|ESAM|FABP4|FBLN2|FES|FGF2|GBP4|GIPC3|GMFG|HLA-E|ICAM4|IFIT3|IGFBP4|ITGA6|KLF4|LPL|MCAM|MGLL|NEDD9|NID2|NOS3|NPDC1|NPR1|NRP1|NRP2|PCDH1|PDGFB|PKN3|PLAT|PPP1R14A|PTPRB|PTPRM|RBP7|RGCC|RRAS|SCARF1|SCN4B|SELP|SEMA3F|SMTN|SNCG|SPARC|STC1|SWAP70|TGFBR2|TIMP3|TIMP4|TNFRSF8|TNFSF12|VEGFC
Leisure/social activities	Leisure_social_activities	Rod_photoreceptor_cells	1.33367	0.463311	CEACAM16|EGFLAM|IGDCC4|NT5E|OMD|PODXL
Conjugated Estrogens |Norgestrel	G03FA10	Intestinal_goblet_cells	1.66329	0.463352	TFF3
Beclomethasone Dipropionate	R03BA01	Intestinal_goblet_cells	1.66329	0.463352	HEPH
Beclomethasone Dipropionate	R03BA01	Paneth_cells	1.66329	0.463352	HEPH
Fenofibrate	C10AB05	Mucus_glandular_cells	1.66329	0.463352	SERPINA3
Monocyte count	Monocyte_count	Collecting_duct_cells	0.571753	0.463465	CLU|KITLG|STC1
White blood cell (leukocyte) count	White_blood_cell__leukocyte__count	Theca_cells	0.692288	0.463577	AOC3|BDNF|COL15A1|DBH|EFNA4|NID2|SPARC|STC1
Date of attending assessment centre	Date_of_attending_assessment_centre	Syncytiotrophoblasts	1.14623	0.463777	AKT1S1|ANXA1|ARHGAP45|BIN2|BMP4|BNIP2|CANT1|CASP9|CD55|CEP85|CLTA|COLEC12|COMT|CPPED1|DCTN6|DPEP2|EHD3|FAM13A|FLT1|FNTA|GID8|GORASP2|HEXIM1|JPT2|KYNU|LGALS8|LRPAP1|MANF|MESD|MYDGF|NAGK|NUCB2|PDIA3|PGM2|REEP4|SH3GLB2|SMS|SOD3|STIP1|STX5|TAX1BP1|TFRC|TNFAIP8|TREML2|TSC22D1|UBE2B|VAV3|VPS37A|VSIR|ZFYVE19
Type 1 diabetes	bin_250.1	Alveolar_cells_type_1	1.47565	0.463939	CD55|LAYN|WNT9A
Centre	centre	Cytotrophoblasts	0.818648	0.464066	BIN2|BMP4|CNPY4|COMT|CPPED1|ECI2|FADD|FEN1|GGCT|MAGED1|MESD|NPL|PARP1|RAD51|SETMAR|SH3GLB2|SMS|SPINT2|TARBP2|TGM2|TRIAP1|VSIR|ZFYVE19
Mean platelet (thrombocyte) volume	Mean_platelet__thrombocyte__volume	dendritic_cells	1.17166	0.464241	ADA|APBB1IP|BCL2L11|BID|CCDC50|CD2AP|CDKN2D|CLEC4C|CORO1A|CSF2RB|ERN1|HHEX|HNRNPUL1|HYOU1|ICOSLG|IL3RA|INPP5D|KCTD5|LILRA4|LILRB1|LYN|MAPKAPK2|MILR1|MPIG6B|PAXX|PFKFB2|PLXNA4|PPBP|PTPN1|RASSF2|SELL|SELPLG|SEMA7A|SH2B3|SLA2|SLAMF7|SNX9|SUSD1|TMEM106A|TNFSF8|TREML1|VEGFB|WAS
Chronic renal failure [CKD]	bin_585.3	Pancreatic_endocrine_cells	1.32288	0.464514	CST6|DBN1|LGALS1|SCG3|SNX15|VGF
Simvastatin	C10AA01	dendritic_cells	1.23702	0.464637	CD300A|ERN1|HYOU1|LTA|LY9|SELL|SLAMF7|TGFBI|TNFRSF21|TNFSF8
Gamma glutamyltransferase	log_ggt_cleaned	Theca_cells	0.715552	0.46464	BST2|CCN4|CILP|FDX1|FGFR4|IGFBP2|SPARC|STC1
Sex	sex	Plasma_cells	0.804476	0.464692	A1BG|BCL2L11|BGLAP|CASP10|CASP3|CD38|CD70|CHAC2|CRELD2|CSF2RB|EDEM2|IL10RA|IL12A|IL2RG|ITGB7|JCHAIN|LY9|MANF|MTDH|MYDGF|PPIB|RNASEH2A|SLAMF1|TP53INP1|TXNDC5
Salbutamol	R03AC02	Adipocytes	1.47196	0.464884	BCAM|CD109|GSN
Body mass index	bmi	Oligodendrocyte_precursor_cells	1.14614	0.465287	ADGRG2|ANGPTL2|ATRN|CDH2|CGREF1|CHAD|CHL1|CRTAC1|CSPG5|DNER|DNM3|DPP10|ERBB4|EXTL1|FAM171B|GASK1A|GHR|GPR158|HS6ST2|IGDCC4|IGF1R|IL12A|IL17RB|IL1RAP|LRRC37A2|LRRN1|LUZP2|NCAM1|NEO1|NPTXR|NTRK2|NTRK3|PCDH9|PTPRK|PTPRM|PTPRZ1|PZP|RAPGEF2|ROBO1|SCG3|SEZ6L|SLITRK2|SPRED2|SUSD5|THBS4|TYRO3|VCAN|ZHX2
Norethisterone |Estradiol|Levonorgestrel |Estradiol	G03FB05	Excitatory_neurons	1.72455	0.465588	IL1RL2
Phosphate	phos_cleaned	dendritic_cells	0.691687	0.465612	AREG|B4GALT1|CD4|HS3ST3B1|SMPD3|TGFBR1
Lymphocyte percentage	Lymphocyte_percentage	Breast_glandular_cells	1.31437	0.46576	AZU1|CHAD|CXCL13|EXTL1|KLK6|STC2
Age	age	Distal_tubular_cells	0.774769	0.465778	AGRP|AIF1L|CHCHD10|CLEC11A|CXCL12|DEFB104A|ECHDC3|EFHD1|FABP3|IL1RL2|MOCS2|NARS1|NEFL|OXCT1|PALM|PINLYP
Angina pectoris	bin_411.3	Rod_photoreceptor_cells	1.65429	0.465843	PRRT3
Angina pectoris	bin_411.3	B-cells	1.65429	0.465843	ICAM3
Ancestry	pop	Extravillous_trophoblasts	0.856699	0.465973	ACVRL1|ADAM12|ADAM15|AFAP1|ANGPTL4|CD276|CLEC1A|COL4A1|CSF2RA|CSF2RB|CTSV|EFNA1|EFNA4|ENG|FCRLB|FLT1|FSTL1|FSTL3|GAL|GGH|GM2A|IGF2BP3|IGFBP3|IGSF8|IL1RAP|KRT18|KRT8|LAIR2|MAN1A2|MFAP5|MMP3|MXRA8|NAGA|PLA2G10|PLB1|PRSS8|PSRC1|PTH1R|PTPRF|QSOX1|S100A11|SEPTIN3|SHISA5|SNX2|TGFB1|VSIR
Lansoprazole	A02BC03	Horizontal_cells	1.65576	0.46607	SCG3
Norethisterone |Estradiol	G03FA01	Leydig_cells	1.46438	0.466285	COL1A1|IGFBP7|OMD
Hydroxyurea	L01XX05	Early_spermatids	1.46387	0.467153	AARSD1|CIT|COL2A1
Norethisterone |Estradiol|Levonorgestrel |Estradiol	G03FB05	Proximal_enterocytes	1.71458	0.467463	ASAH2
Fluoxetine	N06AB03	Proximal_enterocytes	1.71458	0.467463	LGALS3
Time blood draw	Time_blood_draw	Adipocytes	0.862985	0.467579	ADAMTS15|ADGRF5|ANGPT2|ANGPTL2|ANXA3|CCL8|CLEC1A|CRHBP|DKK4|DLL1|ECE1|EPHB4|ESAM|FGF2|FLT1|GBP4|GIPC3|GMFG|GSN|HLA-E|IGFBP4|IL18BP|IL6|ITGA6|JAM2|KLF4|LIFR|LPL|MGLL|MTUS1|NID2|NOTCH1|NRP2|PCDH17|PDGFB|PKN3|PLAT|PPP1R14A|RBP7|RGCC|RRAS|SCARF1|SELP|SEMA3F|SEMA3G|SMTN|SNCG|SPARC|TGFBR2|THBD|TIMP3|TIMP4|TNFRSF4|TNFRSF8|VEGFC
Tibolone	G03CX01	Muller_glia_cells	1.4577	0.467697	CPE|CTSF|RLN2
Average total household income	Average_total_household_income	Undifferentiated_cells	1.63743	0.467717	PIGR
Month	month	Fibroblasts	1.31713	0.467946	BMP4|CCDC80|CCN1|CTHRC1|ITM2A|VIT
Never eat eggs, dairy, wheat, sugar	Never_eat_eggs__dairy__wheat__sugar	Distal_tubular_cells	1.63687	0.467952	GP1BA
Essential hypertension	bin_401.1	Theca_cells	1.63687	0.467952	TIMP2
Triglycerides	log_total_tg_cleaned	Cholangiocytes	0.760679	0.468201	ADRA2A|ANXA4|CES1|CFI|CLU|CST1|CXCL6|FGF21|FTCD|HHEX|MASP1|MMP1|SERPINA4|SERPINA5|VNN1|VSTM2L
Tamoxifen	L02BA01	granulocytes	1.45565	0.468204	CSF1|HS6ST1|ISM1
Ankle spacing width	Ankle_spacing_width	Fibroblasts	1.45653	0.4683	CILP|CLEC11A|FBLN2
Acetaminophen	N02BE01	Fibroblasts	1.45653	0.4683	BOC|F10|FSTL1
Bread intake	Bread_intake	Cone_photoreceptor_cells	1.63702	0.4683	PRTG
Pulse rate, automated reading	Pulse_rate	Breast_glandular_cells	1.3214	0.468368	BPIFB2|CCL28|CGREF1|CX3CL1|CXCL13|EXTL1|FABP3|KLK6|MFGE8|MRC1|PLAT|TNFRSF11B|TNFSF11
Fresh fruit intake	Fresh_fruit_intake	Endometrial_ciliated_cells	1.6338	0.468429	STC1
Qualifications	Qualifications	B-cells	1.45376	0.468553	CD83|LY9|RNASE6
Haemoglobin concentration	Haemoglobin_concentration	Oligodendrocytes	0.837837	0.468574	AMPD3|APP|ATRN|CDKL5|CPXM2|CRADD|DNAJC6|DNER|ERBB4|FHIT|KEL|LAMP2|LRP11|MEGF9|NEO1|PHLDB1|RABGAP1L|ROR1|SEPTIN8|SERPINI1|SLC12A2|SNCA|SORCS2|SPOCK1|TGFA|THTPA|TYRO3
Conjugated Estrogens |Norgestrel	G03FA10	Ionocytes	1.63591	0.468769	PLAU
Valproic Acid	N03AG01	granulocytes	1.63465	0.46889	MELTF
Valproic Acid	N03AG01	Erythroid_cells	1.63465	0.46889	DRAXIN
Hydroxyurea	L01XX05	monocytes	1.45553	0.468971	APBB1IP|CXCL11|ICAM2
Tea intake	Tea_intake	Endometrial_stromal_cells	1.63733	0.468997	ADGRD1
Insulin	A10A	Bipolar_cells	1.31011	0.469121	AMIGO2|CKB|MDGA1|NEFL|NFASC|SLITRK6
Aspartate aminotransferase	log_ast_cleaned	Plasma_cells	0.812774	0.469214	ARSA|BLNK|CD38|CD70|CKAP4|CSF2RB|HYOU1|ICAM2|ICAM3|IL12A|IL12RB1|IL16|IL2RG|ITGB7|LSP1|LY9|LY96|MICB|MKI67|PREB|PTP4A3|RRM2|SEL1L|SLAMF1|SLAMF7|TK1|TXNDC15
Albumin	albumin_cleaned	Endometrial_ciliated_cells	1.27374	0.469278	CLGN|GAL|GMPR|IL6|NPHS1|OCLN|RIPK4|RNASET2|SERPINA5|SERPINA6|STC1|WFDC2
Lymphoid leukemia, chronic	bin_204.12	Adipocytes	0.671243	0.469308	FGF2|NEDD9|NOTCH1|STC1|SWAP70|TNFRSF4
Lithium	N05AN01	Extravillous_trophoblasts	1.66938	0.469421	EFNA4
LDL direct	ldl_chol_cleaned	Breast_myoepithelial_cells	1.26882	0.469487	BPIFB2|EFHD1|GLT8D2|GRP|ICAM5|ISM1|ITGA11|ITGBL1|KLK6|MIA|SFRP1|SNCG
Testosterone	log_testo_cleaned	Astrocytes	1.16693	0.469587	ADAMTS13|BCL2|BOC|CHRDL1|FLRT2|GFRA1|IGDCC4|IL17RB|LIFR|MDGA1|MERTK|NCAM1|NTRK2|NXPH3|PALM|PAMR1|PCDH9|ROR1|SERPINI2|SLITRK2|SORBS1|SPON1|WFIKKN1|YAP1
Pulse rate, automated reading	Pulse_rate	Ductal_cells	0.766894	0.469688	ANXA3|CCL2|CFB|CHI3L1|CSF1|CXCL6|HHEX|NPPB|OLFM4|SNX15|TINAGL1|TNFSF11|VNN1|VNN2
Body mass index	bmi	Ductal_cells	1.2131	0.469972	AGRN|ANXA2|CD59|CFB|EDN1|GAL|ITGB6|KRT18|LTB|PRSS22|S100A3|SERPINA3|SOD2|TACSTD2|TMEM132A|TNFSF11|VNN1|VNN2|VTCN1
Duration of moderate activity	Duration_of_moderate_activity	Leydig_cells	1.63942	0.46998	MXRA8
Conjugated Estrogens |Medroxyprogesterone Acetate|Medroxyprogesterone Acetate |Estradiol	G03FA12	Leydig_cells	1.63942	0.46998	BOC
Hydroxychloroquine	P01BA02	Leydig_cells	1.63942	0.46998	PDCD1LG2
Lymphocyte percentage	Lymphocyte_percentage	Rod_photoreceptor_cells	1.26707	0.470059	BTD|CEACAM16|CKB|IGDCC4|IL19|PFKFB2|PILRB|PODXL|RNASE3|SLC16A1|STX3
Red blood cell (erythrocyte) count	Red_blood_cell__erythrocyte__count	Gastric_mucus-secreting_cells	0.697398	0.470171	AGR2|CA9|GCNT1|GHRL|POF1B|PTPRH|TFF1
Salbutamol	R03AC02	Breast_glandular_cells	1.62514	0.47026	EXTL1
Monocyte count	Monocyte_count	Basal_keratinocytes	1.25247	0.470409	AKR1B10|AREG|CDH3|CXCL14|DAAM1|EPPK1|IL1RN|IL22|NDRG1|THBS2|XG
Acetylsalicylic Acid	A01AD05	Salivary_duct_cells	1.63076	0.470531	MET
Mean corpuscular haemoglobin concentration	Mean_corpuscular_haemoglobin_concentration	Cytotrophoblasts	1.44355	0.470775	FADD|NRP2|PARP1
Glycated haemoglobin (HbA1c)	hba1c_cleaned	dendritic_cells	0.81757	0.471055	ADA|DKK4|ERN1|EZR|FMNL1|HS3ST3B1|HYOU1|IGF2R|IL18R1|ITGAL|LCP1|LILRB1|LTA|LY9|RASSF2|RNASE6|SELL|SELPLG|SPON2|TGFBI
Insulin	A10A	Basal_prostatic_cells	1.44699	0.47111	FAM3D|IL18R1|IL1RL1
Oily fish intake	Oily_fish_intake	Granulosa_cells	1.4428	0.471112	CRHBP|RBP1|TAFA5
Sex	sex	Distal_tubular_cells	1.25325	0.471189	ATP6V1F|BGLAP|BOLA2B|CHCHD10|CLEC11A|CLEC6A|COX5B|COX6B1|CTF1|DEFB104A|ECHDC3|FOLR3|GLRX5|IL1RL2|MIF|MINDY1|MOCS2|NARS1|NDUFA5|PALM|PEBP1|PRKAB1|PTH1R
Testosterone	log_testo_cleaned	Excitatory_neurons	0.8419	0.471221	ADAMTS13|ATRN|CEACAM19|CLMP|CLSTN3|CNTN4|FGF5|FLRT2|GHR|HS6ST2|IL1RL2|LRP11|MAMDC2|NAGPA|NCAM1|NCR3LG1|NPTX1|NTRK2|PCDH9|PM20D1|SEPTIN3|SERPINI1|SORBS1|SPOCK1|SUSD5|VSNL1
Mean sphered cell volume	Mean_sphered_cell_volume	Prostatic_glandular_cells	0.534285	0.471262	CPE|GALNT7|GMPR
Forced expiratory volume in 1-second (FEV1)	Forced_expiratory_volume_in_1_second__FEV1_	Syncytiotrophoblasts	0.758985	0.471317	ADGRG1|ANXA5|C1QTNF1|CDH5|CKMT1A|CKMT1B|CRH|EPHB4|EZR|GDF15|GGH
Neutrophill percentage	Neutrophill_percentage	Syncytiotrophoblasts	0.758985	0.471317	BMP4|BSG|CDH5|CEBPB|CRH|CTSV|GGH|HS3ST3B1|PSG1|S100P|TFPI2
Age	age	Inhibitory_neurons	1.12074	0.471399	ADAMTS13|AFAP1|ANGPT1|ATRN|CD200|CDH2|CDON|CEND1|CHL1|CLMP|CNTN4|COCH|CORO6|CRADD|CRTAC1|CYTH3|DCC|DNM3|DTNB|ERBB4|FGF9|GALNT7|GHR|HAVCR1|HGF|IDS|IGF1R|ITPR1|KITLG|LRFN2|LRP11|LRRC37A2|LRRC38|MAD1L1|MAMDC2|MEPE|MNAT1|MTSS1|NCAM1|NCR3LG1|NCS1|NFASC|NOS1|NPTXR|NT5C1A|NTRK2|NTRK3|PAM|PCDH9|PKD1|PKD2|PLCB1|PM20D1|PTH|PTPRM|PTPRS|RAB37|ROBO1|ROR1|RSPO3|SCG3|SCN4B|SDK2|SORBS1|SPOCK1|SPRED2|STX1B|SUSD5|VGF|VWC2
Essential hypertension	bin_401.1	Adipocytes	1.44081	0.471593	ANGPT2|CRIM1|RNASE1
Bendroflumethiazide	C03AA01	Microglial_cells	1.43988	0.471623	MAMDC2|MERTK|NPL
Platelet crit	Platelet_crit	Kupffer_cells	0.864955	0.47171	A1BG|ADA2|ADGRE1|ADGRE2|APBB1IP|ARHGAP45|C2|C3|CCL14|CCL23|CD244|CD4|CD84|CD93|CDA|CLEC1B|CORO1A|CRTAM|CXCL11|DPEP2|EHD3|EREG|FES|FKBP5|FLI1|FYB1|GMFG|HCLS1|HHEX|HMOX1|HPSE|IL17RA|INPP5D|ITIH4|LAT2|MARCO|MCEMP1|NAMPT|NRGN|NUDT16|PGD|PIK3AP1|PLCB2|PPBP|PSAP|PTPN6|RASSF2|RP2|S100A4|SH2B3|SIGLEC10|SLC39A14|ST6GAL1|TGFBI|TMEM106A|TNFAIP8L2|TNFRSF10C|TNFSF8|TPP1|VSIR|WAS
Poultry intake	Poultry_intake	Muller_glia_cells	1.43922	0.471734	EPHB6|PBXIP1|SCRG1
Cystatin C	log_cysc_cleaned	Microglial_cells	0.850298	0.471851	ADAMTSL2|ADGRF5|APBB1IP|ASPN|BLNK|CD86|CDH6|CLEC3B|COLEC12|CYTL1|DDX58|EGLN1|ESYT2|FGF5|FLRT2|FLT1|GALNT10|HAVCR1|IGDCC4|IGF1R|INPP5D|ISM1|ITGAM|ITGAX|JAM2|LAMA4|LILRB1|LPCAT2|MAD1L1|MAMDC2|MERTK|MILR1|NPL|NTRK3|PAG1|PDCD1LG2|PDGFC|PKD2|PODXL|PTPRM|PXDNL|SCARF1|ST6GAL1|TGFBR1|TLR1|TNFRSF19|TPK1|ZHX2
Tobacco use disorder	bin_318	Inhibitory_neurons	1.30139	0.471864	LRTM2|NCAM1|NPTXR|NTRK3|SUSD5|VGF
Amlodipine	C08CA01	Suprabasal_keratinocytes	1.63602	0.472031	CA12
Type 1 diabetes	bin_250.1	Excitatory_neurons	1.30043	0.472061	CDON|FGF5|GHR|NCR3LG1|NEFL|NTRK2
Total protein	total_prot_cleaned	Microglial_cells	1.16879	0.472123	ADAMTSL2|ADGRF5|AMBN|APBB1IP|APPL2|ARHGAP25|ARHGEF10|ARSB|ASPN|BLNK|CD226|CD86|COLEC12|CRYBB2|CYTL1|DDX58|EGLN1|ESYT2|FHIT|FLI1|FLRT2|FOXO1|FYB1|GALNT10|GIPC3|GRK5|HDAC9|IPCEF1|IRAG2|ISM1|ITGA11|JAM2|LAMA4|LILRB1|LRRC37A2|MAMDC2|MAP3K5|NID2|NPL|PARD3|PKD2|PKN3|PLA2G4A|PLCB2|PRKG1|PTPRB|PTPRM|RABGAP1L|RAPGEF2|SCARF1|ST6GAL1|TAB2|TGFBR1|TNFRSF19|TREML1|VASH1|VEGFC
Spread type	Spread_type	Hepatocytes	1.18038	0.472446	ADH4|AHSG|ALDH1A1|ATOX1|BIRC2|CHRDL2|DBI|FGA|GASK1A|GNE|HSD11B1|IL6R|INHBC|MGMT|NUDC|PCBD1|SERPINF1|SHMT1|ST3GAL1|SULT1A1|TBCA|TIMM8A|TST|VNN1
Vitamin D	vitd_cleaned	Undifferentiated_cells	0.55293	0.472694	DDT|FGFR4|PLA2G2A
Levonorgestrel |Ethinyl Estradiol	G03AA07	Basal_prostatic_cells	1.43952	0.472806	AMOT|APOL1|IL1RL1
Celiac disease	bin_557.1	Spermatogonia	1.6137	0.472905	PAFAH1B3
Ankle spacing width	Ankle_spacing_width	Oligodendrocytes	1.43544	0.472983	APLP1|CELSR2|ENPP6
Coffee intake	Coffee_intake	Oligodendrocytes	1.43544	0.472983	A1BG|ATRN|CELSR2
Acetaminophen	N02BE01	Oligodendrocytes	1.43544	0.472983	CNDP1|CRELD1|SMOC1
Gliclazide	A10BB09	T-cells	1.43246	0.473284	ADGRE5|ITGB7|LY9
Rosiglitazone	A10BG02	Smooth_muscle_cells	1.63591	0.473316	ADIPOQ
Allopurinol	M04AA01	Smooth_muscle_cells	1.63591	0.473316	ITGBL1
Total protein	total_prot_cleaned	Rod_photoreceptor_cells	0.832974	0.473538	ANK2|ARL13B|ARTN|BRSK2|CAMKK1|CC2D1A|CKB|CLSPN|CLSTN3|CTSV|DLG4|EGFLAM|GIPC3|GTF2IRD1|IGFL4|IL19|JAM3|KCNC4|NFASC|NRTN|PER3|PFKFB2|PRRT3|PRTG|PSRC1|RASSF2|RNASE3|SCG3|SEMA7A|SEZ6|SLC16A1|STX3|STXBP1|SYT1|TRIM25|VASH1
Tamoxifen	L02BA01	Paneth_cells	1.43049	0.473769	CCL15|CKB|PIGR
Bread intake	Bread_intake	Ductal_cells	1.60874	0.474019	ITGB6
Salmeterol |Fluticasone Propionate	R03AK06	Ductal_cells	1.60874	0.474019	SOD2
Postinflammatory pulmonary fibrosis	bin_502	Ductal_cells	1.60874	0.474019	ITGB6
Conjugated Estrogens |Norgestrel	G03FA10	Sertoli_cells	1.60941	0.474133	IGFBP7
Esomeprazole	A02BC05	Oligodendrocyte_precursor_cells	1.65859	0.474274	SCG3
Centre	centre	Syncytiotrophoblasts	0.867116	0.474357	AKT1S1|ANXA1|ARHGAP45|BIN2|BMP4|BNIP2|CASP9|CEBPB|CEP85|CLTA|COMT|CPPED1|DCTN6|DPEP2|EHD3|EZR|FAM13A|FNTA|GORASP2|HEXIM1|JPT2|LGALS8|MANF|MESD|MYDGF|NAGK|NPL|NUCB2|PGM2|RAD51|REEP4|S100P|SH3GLB2|SMS|SPINT2|STIP1|TAX1BP1|TFRC|TGM2|TNFAIP8|TSC22D1|UBE2B|VAV3|VPS37A|VSIR|ZFYVE19
Fenofibrate	C10AB05	Basal_prostatic_cells	1.60732	0.474428	AMOT
Townsend deprivation index	Townsend_deprivation_index	Basal_prostatic_cells	1.60732	0.474428	WFDC12
Fluoxetine	N06AB03	Early_spermatids	1.67576	0.474905	MSTN
Sicca syndrome	bin_709.2	Early_spermatids	1.67576	0.474905	CCL8
Triglycerides	log_total_tg_cleaned	Alveolar_cells_type_2	0.801515	0.474932	ADGRD1|ADGRF5|C1orf116|C2|CEBPA|CHI3L1|CPM|CTSE|CTSH|CXCL17|DEFB4B|FAM20A|FGF23|GALNT10|HYAL1|ICAM4|KITLG|LDLR|MEGF9|NPC2|NPR1|NRGN|PRTG|SDC4|SFTPA1|SFTPA2|SFTPD
Lymphocyte count	Lymphocyte_count	Serous_glandular_cells	1.28628	0.475033	ALDH3A1|BPIFB2|KLK10|KLK13|SFRP1|TMPRSS11D
Waist-to-Hip ratio	whr	Endometrial_stromal_cells	1.2254	0.47513	ADAMTS8|ADGRD1|CILP|COL1A1|COL4A1|ELN|F2R|FGF2|HGF|ID4|IGFBP2|IL15|MXRA8|PCDHB15|PLAT|SCARF2|SPON1|SSC5D|VCAN
Vitamin D	vitd_cleaned	Endometrial_ciliated_cells	0.53855	0.476087	ADAMTS8|IL6|STC1
Fresh fruit intake	Fresh_fruit_intake	Fibroblasts	1.42137	0.476199	ITM2A|LRP1|PDCD1LG2
Diastolic blood pressure, automated reading	Diastolic_blood_pressure	Proximal_tubular_cells	1.26312	0.476234	ACY1|DDT|FOLR1|FTCD|HNMT|IL17RB|KHK|MST1|PCBD1|RBP5|SAT2
Warfarin	B01AA03	Prostatic_glandular_cells	1.42303	0.476238	CPE|ENTPD5|KLK4
Alanine aminotransferase	log_alt_cleaned	Basal_prostatic_cells	1.36703	0.476248	AMOT|CLU|FDX1|IL18R1|PALM3|SERPINA5|TG
Ankle spacing width	Ankle_spacing_width	Enteroendocrine_cells	1.59351	0.476599	VGF
Coffee intake	Coffee_intake	Enteroendocrine_cells	1.59351	0.476599	HEPH
Bread type	Bread_type	Extravillous_trophoblasts	1.28573	0.476603	GGH|GLO1|IL1RAP|KRT18|PON2|PRSS8
Neutrophill percentage	Neutrophill_percentage	Alveolar_cells_type_2	0.576069	0.476614	CSF3|CTSE|MARCO
Lymphocyte count	Lymphocyte_count	Distal_tubular_cells	0.582697	0.476616	AGRP|PINLYP|TDGF1
Lymphocyte count	Lymphocyte_count	Alveolar_cells_type_2	0.582697	0.476616	CPM|CXCL17|SDC4
Sicca syndrome	bin_709.2	monocytes	1.66631	0.47675	LGALS9
Atrial fibrillation and flutter	bin_427.2	Thymic_epithelial_cells	1.4169	0.476875	EPHB6|GGT5|ICAM5
Doxazosin	C02CA04	Distal_tubular_cells	1.59211	0.477006	PTH1R
Lipoprotein A	log_lipo_a_cleaned	Distal_tubular_cells	1.59211	0.477006	AGRP
LDL direct	ldl_chol_cleaned	Microglial_cells	1.16818	0.477103	ADAMTSL2|ADGRD1|APBB1IP|APPL2|ASPN|BLNK|CLEC3B|CYTL1|FAP|FLT1|GASK1A|HAVCR1|IGF1R|ISM1|ITGA11|LAMA4|LRRC37A2|MILR1|NPL|NTRK3|PAG1|PDGFC|PODXL|PTPRB|ST6GAL1|TPK1|VEGFC
Mean platelet (thrombocyte) volume	Mean_platelet__thrombocyte__volume	Inhibitory_neurons	0.880085	0.477106	AFAP1|ANGPT1|ARSB|BOLA2|BRSK2|CD200|CD99L2|CHM|CIT|CLASP1|CLIP2|CLSTN3|CNTN4|CRADD|DIABLO|DNM3|DTNB|EGLN1|EHBP1|EIF4G3|ERBB4|FHIT|FLRT2|GLP1R|GP6|GRK5|GSTT2B|INPP5J|ITPR1|KIAA1549|MAD1L1|MAMDC2|MAP1LC3B2|MAP3K5|METAP1D|MSRA|MTSS1|MYCBP2|NGRN|NLGN2|NT5C1A|NTRK2|PARD3|PCDH17|PDE5A|PIBF1|PKD2|PLXNA4|PRKG1|PTPRS|RAB37|RABGAP1L|RAPGEF2|RECK|REPS1|SDK2|SERPINI1|SEZ6L|SNAP25|SPRED2|STXBP1|SV2A|THTPA|THY1|TPK1|WASF3
Mean platelet (thrombocyte) volume	Mean_platelet__thrombocyte__volume	Cytotrophoblasts	0.835075	0.477158	BCAM|BIN2|CNPY4|COMT|CPPED1|ECI2|EFEMP1|FADD|FEN1|GGCT|IGDCC3|LRPAP1|MAGED1|MESD|NPL|NRP2|NTF4|PARP1|SH3GLB2|SMPDL3A|SMS|SPINT2|TARBP2|TRIAP1|UNG|VSIR|ZFYVE19
Monocyte count	Monocyte_count	Glandular_and_luminal_cells	0.689495	0.477788	CCN2|CXCL14|IL6|LIF|MET|RNASET2|STC1
Oily fish intake	Oily_fish_intake	NK-cells	1.28108	0.477994	C1orf56|CD226|CST7|IGF2R|IL2RA|SPON2
Particulate matter air pollution (pm10); 2007	Particulate_matter_air_pollution__pm10___2007	Cardiomyocytes	0.768739	0.478089	AIFM1|ASAH1|ATP5IF1|BDNF|CMC1|GYS1|HSDL2|ITGB1BP2|PDCD5|PFKFB2|PPP1R12B|RABGAP1L
Pork intake	Pork_intake	Rod_photoreceptor_cells	1.59014	0.478628	IGDCC4
Pork intake	Pork_intake	B-cells	1.59014	0.478628	ICOSLG
Epilepsy, recurrent seizures, convulsions	bin_345	Rod_photoreceptor_cells	1.59014	0.478628	NT5E
Epilepsy, recurrent seizures, convulsions	bin_345	Plasma_cells	1.59014	0.478628	A1BG
Number of days/week of moderate physical activity	Number_of_days_week_of_moderate_physical_activity	Smooth_muscle_cells	1.40838	0.47897	COMP|ITGA11|THY1
Particulate matter air pollution (pm10); 2007	Particulate_matter_air_pollution__pm10___2007	Spermatocytes	0.695967	0.479376	C2orf69|CEP43|CHAC2|CIAPIN1|IMPACT|LACTB2|LZTFL1
Total protein	total_prot_cleaned	Alveolar_cells_type_2	0.801443	0.479384	ADGRF5|C1orf116|C2|CPM|CSF3|CTSE|CXCL17|CYB5A|DEFB4B|FAM20A|FOLR1|GALNT10|HYAL1|ICAM1|ICAM4|ITGB6|LRP2|MARCO|NRGN|PRTG|SDC4|SFTPA2|SMPDL3B|STEAP4|WFDC12
Simvastatin	C10AA01	Cone_photoreceptor_cells	0.573974	0.479407	ADIPOQ|CPE|PODXL2
Cystatin C	log_cysc_cleaned	Serous_glandular_cells	1.23366	0.479453	ALDH3A1|AMY1A|AMY1B|AMY1C|BGLAP|BPIFB2|CA6|CRLF1|CST5|DNER|EIF4EBP1|FAM20A|FAM3B|FAM3D|FCGR3B|IL19|IL22|KLK10|KLK13|MCFD2|NAMPT|NUCB2|PGLYRP1|PRR4|SERPINA3|SFRP1|TMPRSS11D|TMPRSS5|TNFRSF11A
Cereal intake	Cereal_intake	Ductal_cells	0.583741	0.479455	CFB|ITGB1|RBP1
Tamoxifen	L02BA01	Glandular_and_luminal_cells	1.40617	0.479455	APOL1|MET|SERPINA5
Methotrexate	L01BA01	monocytes	1.40956	0.479531	APOBR|CD300E|IL15
Leisure/social activities	Leisure_social_activities	Cytotrophoblasts	1.27433	0.479644	BCAM|BMP4|DPP4|HS6ST2|KRT18|MME
Sulfasalazine	A07EC01	Kupffer_cells	1.61295	0.479658	NRGN
Alkaline phosphatase	log_alp_cleaned	Inhibitory_neurons	0.890525	0.479664	ADAM23|ATRN|CD200|CD99L2|CDON|CGREF1|CHL1|CIT|CLMP|CLSTN3|CNTN4|COCH|CRTAC1|DNER|DNM3|DPP10|EGLN1|EHBP1|ERBB4|FAM171B|FLRT2|GALNT7|HAVCR1|HGF|IGF1R|KITLG|LRP11|LRRC37A2|LRTM2|MAD1L1|MAMDC2|MEPE|METAP1D|MSRA|MYCBP2|NCAM1|NCR3LG1|NCS1|NFASC|NGRN|NPTXR|NT5C1A|NTRK2|NTRK3|PAM|PCDH17|PCDH9|PGLYRP1|PKD1|PKD2|PTH|PTPRB|PTPRM|PTPRS|PXDNL|RECK|ROBO1|ROR1|SATB1|SCN4B|SDK2|SERPINI1|SEZ6L|SUSD5|THY1|TPK1|VSNL1|VWC2
Postinflammatory pulmonary fibrosis	bin_502	Skeletal_myocytes	1.5814	0.479679	EDA2R
Cystatin C	log_cysc_cleaned	Alveolar_cells_type_2	1.27699	0.479743	ADGRF5|CEBPA|CHI3L1|CHIT1|CSF3|CTSE|CTSH|CXCL17|DEFB4B|FAM20A|FGF23|FOLR1|GALNT10|GGT5|HYAL1|ICAM1|ICAM4|ICAM5|KITLG|LAMP3|MARCO|NPC2|NPR1|PNMA2|RNASE1|SDC4|SFTPA1|SFTPA2|SFTPD|WFDC12
Valproic Acid	N03AG01	Glandular_and_luminal_cells	1.58086	0.47991	TCN1
Monocyte count	Monocyte_count	Sertoli_cells	1.28881	0.48043	C1QTNF1|COL4A1|FCRLB|MATN3|MFGE8|NID1|PPP1R14A|SPARC|TIMP1|TYRO3|VASN|WFIKKN2
Mean reticulocyte volume	Mean_reticulocyte_volume	Thymic_epithelial_cells	1.40166	0.480513	BOC|EFEMP1|IL1R1
Mean reticulocyte volume	Mean_reticulocyte_volume	Spermatocytes	1.40166	0.480513	CALCB|CDK1|NPTX2
Simvastatin	C10AA01	Basal_keratinocytes	0.563699	0.480573	LYPD3|PTGR1|VSNL1
Tobacco use disorder	bin_318	Schwann_cells	1.39902	0.481107	CD83|NCAM1|SLITRK2
Diastolic blood pressure, automated reading	Diastolic_blood_pressure	Bipolar_cells	0.581892	0.481207	CKB|PTP4A3|SCG2
Long-standing illness, disability or infirmity	Long_standing_illness__disability_or_infirmity	Bipolar_cells	0.593631	0.481397	DNER|NEFL|PLXDC1
White blood cell (leukocyte) count	White_blood_cell__leukocyte__count	Glandular_and_luminal_cells	0.783723	0.48142	ADAMTS8|CCN2|CD200|CXCL10|IL6|IL6ST|LIF|MET|NEDD9|OCLN|PAEP|RNASET2|STC1|TCN1|WFDC2
Testosterone	log_testo_cleaned	granulocytes	1.27183	0.481435	CCL19|CD200R1|CD48|CLEC12A|CSF1|GDF2|HS6ST1|IL1RL1|ISM1|LAIR1|MELTF|PALM2AKAP2
Gamma glutamyltransferase	log_ggt_cleaned	Club_cells	1.25736	0.481474	C6orf58|CTSC|CX3CL1|CXCL17|F3|FOLR1|IGFBP3|LCN2|SCGB1A1|SCPEP1|SLITRK6|VMO1|VSTM2L
High light scatter reticulocyte count	High_light_scatter_reticulocyte_count	Smooth_muscle_cells	1.17216	0.48187	ADIPOQ|ANGPTL2|C1QTNF1|C1QTNF5|CCN4|COL1A1|COL6A3|CRLF1|FN1|HGF|IL6|ITGA11|ITGBL1|MATN3|MMP3|NTF3|NXPH3|PTH1R|PTP4A3|RSPO3|SNCG|SOD3|SPARCL1|SUSD5|THBS2|TIMP3|TNC
Lymphoid leukemia, chronic	bin_204.12	Rod_photoreceptor_cells	0.591024	0.48192	CLSTN3|SEMA7A|ZCCHC8
Simvastatin	C10AA01	granulocytes	0.553778	0.482408	CD200R1|CD48|HS6ST1
Rosiglitazone	A10BG02	Endothelial_cells	1.59124	0.482459	CRHBP
Known or suspected fetal abnormality affecting management of mother	bin_655	Endothelial_cells	1.59124	0.482459	PTPRB
Phosphate	phos_cleaned	Salivary_duct_cells	1.40199	0.482482	ITGA2|KLK10|MET
Pulse rate, automated reading	Pulse_rate	Club_cells	0.732389	0.48284	BPIFB2|CTSC|CX3CL1|CXCL6|OLFM4|SCGB1A1|SCPEP1|SNCG|VSTM2L
Systolic blood pressure, automated reading	Systolic_blood_pressure	dendritic_cells	1.22828	0.482854	ADGRE5|APBB1IP|EZR|HNRNPUL1|IGF2R|IL16|KCTD5|LSP1|RASSF2|TGFB1|TNFRSF21
Qualifications	Qualifications	Cytotrophoblasts	1.39177	0.482901	MANSC4|MFAP5|SMPDL3A
Beef intake	Beef_intake	Proximal_enterocytes	0.593518	0.482981	APOA4|FAM3C|PPP1R14D
Waist-to-Hip ratio	whr	Rod_photoreceptor_cells	0.785934	0.483015	CC2D1A|CKB|CLUL1|EGFLAM|IGDCC4|IGSF9|IL19|OMD|PER3|PRRT3|SCG3|SEZ6|SEZ6L2|VASH1
Pulse rate, automated reading	Pulse_rate	Sertoli_cells	0.771189	0.483069	ADAMTSL5|C1QTNF1|CCL26|CTSV|FCRLB|IGFBP6|MFGE8|NID1|NPPB|NPTX2|PPP1R14A|SCN4B|TIMP1|TIMP3|WFIKKN2
Beef intake	Beef_intake	monocytes	0.576607	0.483197	CD93|ICAM2|TFRC
Long-standing illness, disability or infirmity	Long_standing_illness__disability_or_infirmity	Basal_prostatic_cells	1.39617	0.483214	ENPP5|FDX1|IL18R1
Vitamin D	vitd_cleaned	Muller_glia_cells	0.699262	0.483327	AKAP12|CA14|CRYM|MSTN|PALM|SLITRK2|TAFA5
White blood cell (leukocyte) count	White_blood_cell__leukocyte__count	Sertoli_cells	1.23627	0.483483	AOC3|ASPN|AXL|BGLAP|BGN|CCL26|KEL|MANSC4|MATN3|MCAM|NID1|NOTCH3|PDGFRB|SCN4B|SCRG1|SPARC|SPARCL1|SUSD5|TIMP3|TYRO3|WFIKKN2
Aspartate aminotransferase	log_ast_cleaned	Muller_glia_cells	1.20065	0.483618	AKAP12|CA14|CDON|CHRDL1|CLGN|COL2A1|CPE|CRYM|CTSF|EDNRB|ENPP5|FAP|FGFBP3|FRZB|HGF|IFIT1|IL17D|IL34|INPP5J|ITM2A|MCAM|MSTN|NXPH3|PALM|PBXIP1|PTN|SCRG1|SEPTIN8|SERPINI1|SLITRK2|SPOCK1|SPON1|TGFB2|THY1|TMEM132A|WIF1
Platelet distribution width	Platelet_distribution_width	Alveolar_cells_type_1	0.572276	0.483652	ITGB6|VSTM2L|WFDC12
Tobacco use disorder	bin_318	Early_spermatids	0.572276	0.483652	NTRK3|PODXL2|RGMB
Forced expiratory volume in 1-second (FEV1)	Forced_expiratory_volume_in_1_second__FEV1_	Peritubular_cells	1.22413	0.483788	AGRP|BGN|C1S|CILP|CLMP|CPXM2|GP1BA|MATN2|OGN|THBD|THBS4
Mean corpuscular haemoglobin concentration	Mean_corpuscular_haemoglobin_concentration	Inhibitory_neurons	0.576348	0.483827	MAMDC2|SEZ6L|TUBB3
IGF-1	igf1_cleaned	Muller_glia_cells	1.20023	0.483936	ASAH2|CDON|CKB|CLGN|CLU|FGFBP3|FRZB|HGF|IL17D|MCAM|MSTN|NXPH3|PALM|SCRG1|SEPTIN8|SERPINI1|SLITRK2|SORCS2|TGFB2
Long-standing illness, disability or infirmity	Long_standing_illness__disability_or_infirmity	Rod_photoreceptor_cells	0.558409	0.484188	MANSC4|NEFL|SLC16A1
Long-standing illness, disability or infirmity	Long_standing_illness__disability_or_infirmity	Plasma_cells	0.558409	0.484188	LILRB4|MICB|SEL1L
Gliclazide	A10BB09	Suprabasal_keratinocytes	1.38673	0.484197	EPHA2|IGSF3|LYPD3
Nitrogen dioxide air pollution; 2005	Nitrogen_dioxide_air_pollution__2005	Inhibitory_neurons	1.61728	0.484353	DCUN1D2
Clopidogrel	B01AC04	Prostatic_glandular_cells	1.55737	0.484416	CANT1
Systemic lupus erythematosus	bin_695.42	Prostatic_glandular_cells	1.55737	0.484416	GOLM2
Levothyroxine	H03AA01	Respiratory_ciliated_cells	1.55796	0.484532	IL12A
Hypertensive chronic kidney disease	bin_401.22	Kupffer_cells	0.588343	0.484614	CD300A|LAIR1|LILRB4
Oily fish intake	Oily_fish_intake	Proximal_tubular_cells	0.586613	0.484668	ECHDC3|PAPPA|SMPDL3A
Bendroflumethiazide	C03AA01	Mucus_glandular_cells	1.55884	0.484705	FGF23
Number of draws	Number_of_draws	Distal_enterocytes	0.811185	0.4849	ACHE|AK1|ARHGEF5|BCL2L15|CA2|CASP7|CDA|COX5B|DDT|INPP5J|LETM1|LGALS3|NAPRT|NDUFB7|PRDX6|RILP|SIAE|SNX15|THOP1|TPMT|TST
Pulse rate, automated reading	Pulse_rate	Undifferentiated_cells	0.709183	0.484923	CCL15|DDT|FAM3D|OLFM4|PIGR|PPP1R14D|RARRES2|RGMB|TK1
Hypertensive chronic kidney disease	bin_401.22	Astrocytes	0.578736	0.484981	CHRDL1|NXPH3|SORCS2
Bezafibrate	C10AB02	Astrocytes	1.58704	0.485019	LRIG1
Osteoarthrosis, localized, primary	bin_740.11	Astrocytes	1.58704	0.485019	SCRG1
Red blood cell (erythrocyte) count	Red_blood_cell__erythrocyte__count	Astrocytes	0.823831	0.485107	ADAMTS13|ARSB|BOC|CRLF1|DDX58|FGF2|FHIT|LIFR|MAP3K5|NCAM1|NCAN|NOTCH1|PAMR1|PCDH17|PON2|PTPRM|SPON1|WFIKKN1|YAP1|ZHX2
Metformin |Rosiglitazone	A10BD03	Langerhans_cells	1.60461	0.485158	IL1R1
Basophill percentage	Basophill_percentage	Langerhans_cells	1.60461	0.485158	LSP1
Desogestrel |Ethinyl Estradiol	G03AA09	Langerhans_cells	1.60461	0.485158	IL1RL2
Total Lean Mass (g)	Total_Lean_Mass__g_	Extravillous_trophoblasts	0.758297	0.485255	C1QTNF6|CDH5|CORO6|GALNT2|HMOX1|HSPA2|IGSF8|MAN1A2|MFAP5|PLA2G10|SNX2|STC2
Salmeterol |Fluticasone Propionate	R03AK06	Intestinal_goblet_cells	1.55496	0.485279	C10orf99
Salmeterol |Fluticasone Propionate	R03AK06	Paneth_cells	1.55496	0.485279	C10orf99
Townsend deprivation index	Townsend_deprivation_index	Collecting_duct_cells	1.55496	0.485279	WFDC12
Postinflammatory pulmonary fibrosis	bin_502	Intestinal_goblet_cells	1.55496	0.485279	GALNT5
White blood cell (leukocyte) count	White_blood_cell__leukocyte__count	Breast_myoepithelial_cells	0.705702	0.485279	AZU1|BAMBI|CCL28|CXCL13|ICAM5|IL34|ITGA11|PDGFA|SFRP1
Monocyte percentage	Monocyte_percentage	Peritubular_cells	0.566426	0.485558	BST2|F10|IGFBP7
Tobacco use disorder	bin_318	Exocrine_glandular_cells	1.38106	0.485574	EDN1|GAL|MMP12
Number of draws	Number_of_draws	Salivary_duct_cells	0.634559	0.485626	KLK10|KLK6|PPL|SCPEP1
Total protein	total_prot_cleaned	Cardiomyocytes	1.16585	0.485685	ADAM23|AIFM1|ALDH5A1|ARHGAP5|ARMCX2|ASAH1|ATP5IF1|BAG3|BDNF|CEP85|CMC1|COX5B|COX6B1|CRYM|CTF1|DCUN1D2|DECR1|DNAJC21|DUSP3|ECI2|FABP3|FGF7|GYS1|HRC|HSBP1|HSDL2|ITGA11|ITGB1BP2|MASP1|MCEE|MINDY1|MMUT|MOCS2|MORN4|MTR|MYL3|NDUFA5|NEK7|NEXN|NPPB|OXCT1|PAIP2B|PDCD5|PDP1|PFKFB2|PHLDB2|PPP1R12B|PRKAR1A|RABGAP1L|RBPMS2|REXO2|SDHB|SFRP1|SLC16A1|SLIRP|SLMAP|TAX1BP1|TGM2|TOP2B|VEGFB|VWC2
Aspartate aminotransferase	log_ast_cleaned	Gastric_mucus-secreting_cells	1.21944	0.486034	ACY1|ADGRG2|AGR2|AKR1B10|ALDH3A1|ANXA10|BCL2L15|C1QTNF5|C6orf58|CA9|CBLIF|CTSE|DKK4|GCNT1|GPRC5C|IGSF9|KAZALD1|LGALS9|LIPF|MMP1|PLA2G10|PLXNB2|POF1B|S100P|TNFSF13
Sex	sex	Syncytiotrophoblasts	0.879958	0.486446	ADAMTSL4|AKT1S1|ANXA5|ARHGAP45|BIN2|CASP9|CEP85|CGA|CGB3|CGB8|COLEC12|COMT|CPPED1|CRIM1|DCTN6|DPEP2|EDEM2|EFEMP1|EHD3|FAM13A|FDX1|FH|FOLR1|GORASP2|HEXIM1|ITIH5|JPT2|LAMP2|LHB|LRPAP1|MANF|MESD|MYDGF|NAGK|PRSS8|RAD51|REEP4|SDC1|SDK2|SEMA7A|SMPDL3A|SOD3|SPINT2|STIP1|TAX1BP1|TFPI2|TNFRSF21|TREML2|TSC22D1|UBE2B|VPS37A|VSIR|ZFYVE19
Direct bilirubin	log_dbil_cleaned	Serous_glandular_cells	1.37893	0.486454	BPIFB2|CST5|KLK13
IGF-1	igf1_cleaned	Serous_glandular_cells	1.28671	0.486696	ADGRG2|AMY1A|AMY1B|AMY1C|BPIFA2|CA6|CCL28|CRLF1|DNER|FAM20A|KLK13|SERPINA3|TMPRSS5
Mean reticulocyte volume	Mean_reticulocyte_volume	Oligodendrocyte_precursor_cells	0.560538	0.486755	CIT|DPP10|GALNT10
Qualifications	Qualifications	Inhibitory_neurons	0.555645	0.487019	LRRC37A2|VGF|VWC2
Total protein	total_prot_cleaned	Gastric_mucus-secreting_cells	0.802531	0.487176	AGR2|AP1G2|C1QTNF5|C6orf58|CDK5RAP3|CTSE|DIABLO|DKK4|EFNB2|GKN1|GPRC5C|KAZALD1|LGALS9|MICALL2|MUCL3|PLA2G10|PLXNB2|PM20D1|PSAPL1|RAB27B|RIPK4|RNASE4|SLC44A4|SRC|TNFSF13|TUBB3
Lymphocyte count	Lymphocyte_count	Oligodendrocyte_precursor_cells	0.762097	0.487284	ANGPTL2|CCDC50|DDX58|EGLN1|ENOX2|GHR|HIP1R|IL17RB|LAMA4|SATB1|SUSD5|ZHX2
Gamma glutamyltransferase	log_ggt_cleaned	Endometrial_ciliated_cells	0.706965	0.487287	ADAMTS8|DPY30|EDN1|MUC13|NPHS1|OCLN|SERPINA5|SERPINA6|STC1
Eosinophill percentage	Eosinophill_percentage	Late_spermatids	0.777606	0.487395	BAG6|COL2A1|CSF2RB|HMOX2|KLK11|LCP1|MAD1L1|RNASE3|SMAD1|TNFRSF8|TNFSF11|VSTM1
Albumin	albumin_cleaned	Salivary_duct_cells	1.41475	0.487485	EGFR|IL19|KLK6|LTBP2|NOS1|PPL|SLITRK6|WFDC2
Lymphoid leukemia, chronic	bin_204.12	Spermatogonia	1.37815	0.48761	ERI1|PSIP1|RPA2
Norethisterone |Estradiol|Levonorgestrel |Estradiol	G03FB05	Hepatocytes	1.61164	0.487702	MASP1
Cystatin C	log_cysc_cleaned	Granulosa_cells	1.25949	0.488065	ADAMTS15|ADAMTS16|AMIGO2|BAMBI|CCN4|CD99|CDH2|CDH3|CEACAM21|COL4A1|CRHBP|DAG1|HS6ST1|HSDL2|HSPG2|IGFBP2|LPL|MDK|MKI67|NECTIN1|PDGFC|PLAT|RBP1|SEMA7A|SFRP4|SLC16A1|SRPX|TAFA5|VCAN|VIT|VWC2
Smoking	smoking	Undifferentiated_cells	1.28178	0.48808	AGR2|B3GNT7|CCL24|CEACAM16|DLL4|EPCAM|FUT3|NOS2|PIGR|PLA2G2A|RGMB|RNASEH2A|TNFRSF11A|TSPAN8
Total bilirubin	log_tbil_cleaned	Ductal_cells	1.35562	0.488128	CD59|CFB|CXCL5|GAL|HHEX|SERPING1|TNFSF11
Haemoglobin concentration	Haemoglobin_concentration	Langerhans_cells	0.846658	0.48813	B4GALT1|C17orf49|CCL13|CD101|CD58|CD70|CFP|CXCL8|DNAJB1|FCGR2B|GLA|ICOSLG|IL12B|IL13RA1|IL1R2|IL1RN|KYNU|LSP1|MARCO|MCEMP1|MNDA|NCF2|NECTIN2|PDCD1LG2|PDGFB|S100A4|TGFBI|TNF|TNFRSF1B|TNFRSF4
Alfacalcidol	A11CC03	Early_spermatids	1.37421	0.488366	CPXM2|PCDHB15|TGFBR1
Chronic renal failure [CKD]	bin_585.3	Microglial_cells	0.701929	0.488453	COLEC12|CYTL1|FGF5|JAM2|PKD2|TGFBR1|TNFRSF19
Calcium	ca_cleaned	Microglial_cells	0.701929	0.488453	CD226|CLEC3B|FGF5|FLT1|GALNT10|IGF1R|PDGFC
Poultry intake	Poultry_intake	monocytes	0.547345	0.488496	IFNGR2|RELT|RNF149
Angina pectoris	bin_411.3	Muller_glia_cells	1.54286	0.488894	CA14
Overall health rating	Overall_health_rating	Melanocytes	1.37051	0.489002	CA14|EXTL1|SRPX
Atorvastatin	C10AA05	Basal_squamous_epithelial_cells	1.36775	0.489492	IFNLR1|KITLG|PAPPA
Simvastatin	C10AA01	Distal_enterocytes	0.719725	0.489504	BSG|FUT3|MAMDC4|PRSS8|RNASE4|SMPDL3A|TPMT
Gamma glutamyltransferase	log_ggt_cleaned	Extravillous_trophoblasts	1.15519	0.489671	ADA|ADAM12|ADAMTSL4|ASPSCR1|C1QTNF6|CDH5|CORO6|CSF2RB|CTSV|DTYMK|F11R|FCRLB|FN1|FSTL3|FXYD5|GALNT2|GAPDH|GLRX|HMOX1|IGFBP3|IGSF8|IL1RAP|ITGA5|KRT18|KRT8|MXRA8|MYDGF|P4HB|PDIA4|PLA2G10|PON2|PPIB|PRSS8|PSRC1|PTN|PTPRF|QSOX1|RFC4|SPON2|TGFB1|TK1
Alendronic Acid	M05BA04	Distal_enterocytes	1.55371	0.489726	CHAD
Digoxin	C01AA05	Mucus_glandular_cells	1.53471	0.489914	FGF23
Bread type	Bread_type	Glandular_and_luminal_cells	1.36459	0.489928	CPM|CXCL14|STC1
Bread type	Bread_type	Ionocytes	1.36459	0.489928	CXCL17|IL19|MSLN
Doxazosin	C02CA04	Gastric_mucus-secreting_cells	1.52985	0.490248	C1QTNF5
Lipoprotein A	log_lipo_a_cleaned	Gastric_mucus-secreting_cells	1.52985	0.490248	PLA2G10
Fasting time	Fasting_time	Astrocytes	0.548376	0.490264	GFAP|TAFA5|YAP1
Norethisterone |Estradiol	G03FA01	Basal_respiratory_cells	1.36286	0.490299	IFNGR1|PLAU|TNFSF10
Peak expiratory flow (PEF)	Peak_expiratory_flow__PEF_	Pancreatic_endocrine_cells	1.52799	0.490531	TNFRSF12A
Sample age	sample_age	Basal_respiratory_cells	0.542965	0.490622	BID|CD40|CX3CL1
Bread intake	Bread_intake	Glandular_and_luminal_cells	1.52936	0.490821	IL1R1
Postinflammatory pulmonary fibrosis	bin_502	Glandular_and_luminal_cells	1.52936	0.490821	WFDC2
Chronic renal failure [CKD]	bin_585.3	Oligodendrocyte_precursor_cells	1.19669	0.49086	ADAM23|CGREF1|DTNB|FAM171B|GFRA1|GPR158|HIP1R|JAM2|JAM3|NEO1|NPTXR|PKD2|SCG3|SCRG1|SEZ6L|SUSD4|SUSD5|TAFA5
Leisure/social activities	Leisure_social_activities	Exocrine_glandular_cells	1.35349	0.490905	CDCP1|FGF21|IL32|ITGB6|KRT18|PVR|STC2
High light scatter reticulocyte count	High_light_scatter_reticulocyte_count	Alveolar_cells_type_2	1.25983	0.491111	ADGRD1|C2|CPM|FAM20A|FGF23|GALNT10|ICAM1|ICAM4|KITLG|LDLR|MEGF9|MET|NPC2
Essential hypertension	bin_401.1	Extravillous_trophoblasts	1.36052	0.491239	ADAM12|PTH1R|PTN
trans-pQTL score	trans.score	B-cells	1.27913	0.491473	APBB1IP|ARHGAP25|ARHGAP45|BANK1|BLNK|CD40|CD48|CD70|CD72|CD74|CD79B|CD83|CORO1A|CR2|FCER2|FCGR2B|FCRL1|FCRL3|FLI1|HCLS1|HHEX|ICAM3|ICOSLG|IL16|IL2RA|IL2RG|IL4R|INPP5D|IRAG2|ITGB7|LAT2|LILRB1|LRCH4|LSP1|LTA|LTB|LY9|LYN|NFATC1|PF4|PPBP|PTPN6|PTPRC|RNASE6|SELL|SERPINA9|SIGLEC10|SLAMF1|STK4|TLR1|TNF|TNFRSF13C|TNFSF8|TP53INP1|TREML1|TREML2|WAS
Coffee intake	Coffee_intake	Basal_squamous_epithelial_cells	1.52168	0.491892	IFNLR1
Caffeine |Acetaminophen |Codeine|Acetaminophen |Codeine |Ketorolac|Acetaminophen |Codeine	N02AJ06	Enteroendocrine_cells	1.52168	0.491892	AGR2
LDL direct	ldl_chol_cleaned	Rod_photoreceptor_cells	0.800306	0.492013	BRSK2|BTD|CC2D1A|CLSTN3|CPE|GP1BA|IL19|NFASC|NT5E|PODXL|PRTG|RNASE3|SEZ6L2|SHPK|SYT1
Platelet distribution width	Platelet_distribution_width	Leydig_cells	1.34648	0.492033	AGRP|COL5A1|IL34|LAG3|MAMDC2|SERPING1|VEGFC
Number of days/week of vigorous physical activity	Number_of_days_week_of_vigorous_physical_activity	Basal_squamous_epithelial_cells	1.35791	0.492109	ADAMTSL5|NTF3|RGMA
Red blood cell (erythrocyte) count	Red_blood_cell__erythrocyte__count	Collecting_duct_cells	1.29396	0.492266	FOLR1|NPHS1|PAPPA|SPTBN2|SSC4D|STC1|TNFRSF11B
cis-pQTL score	cis.score	Erythroid_cells	0.816197	0.492309	ACHE|AHSP|AZU1|BLVRB|BOLA2|CA2|CAT|CENPF|CHAC2|CLC|CYTL1|DRAXIN|ERMAP|FCRLB|GCLM|GLRX5|GMPR|HBQ1|HMBS|ICAM4|KEL|LXN|MPO|NFE2|PRDX2|PSTPIP2|RNASE3|RNASEH2A|SLC4A1|SNCA|TACC3|TFRC|TK1|TNFSF13|TRIM58|UBAC1|UROD|UROS
Type 2 diabetes	bin_250.2	Proximal_tubular_cells	0.696899	0.492354	ACP5|ACY1|CHCHD10|HAVCR1|HAVCR2|HYAL1|VCAM1
Tea intake	Tea_intake	Cytotrophoblasts	1.52414	0.492761	CTSV
Insulin	A10A	Horizontal_cells	1.33691	0.492906	CGREF1|CKB|L1CAM|MDGA1|NEFL|NFASC|PKD1
Urea	urea_cleaned	Bipolar_cells	1.22681	0.492943	AMIGO2|BDNF|CEACAM16|EXTL1|MDGA1|NFASC|NPHS1|NXPH3|PLXDC1|PTP4A3|SCG2|SLITRK6
C-reactive protein	log_crp_cleaned	Exocrine_glandular_cells	1.16416	0.492956	ACHE|ANGPTL4|C3|CDCP1|CFB|COCH|CTSE|CUZD1|CXCL10|CXCL11|F3|FAM3B|FGF5|FURIN|FUT1|GAL|HSPB1|ICAM1|IL18|IL32|ITGA2|ITGB6|KLK1|MMP1|MMP12|NOMO1|OLFM4|OSMR|SERPINA3|SERPINA4|SERPINI2|STC2|VNN1|VWA1
Sulfasalazine	A07EC01	Extravillous_trophoblasts	1.54965	0.492963	FXYD5
Overall health rating	Overall_health_rating	dendritic_cells	1.34334	0.492995	AREG|B4GALT1|CD74|CD83|IL18R1|RNF149|SPON2
Rosuvastatin	C10AA07	Basal_respiratory_cells	1.52823	0.493293	TNFSF10
Duration of moderate activity	Duration_of_moderate_activity	Basal_respiratory_cells	1.52823	0.493293	ITGA2
Norethisterone |Ethinyl Estradiol	G03AA05	Basal_respiratory_cells	1.52823	0.493293	TNFSF10
Hydroxychloroquine	P01BA02	Basal_respiratory_cells	1.52823	0.493293	SOD2
Type 1 diabetes	bin_250.1	Salivary_duct_cells	1.52231	0.493388	SOX9
Angina pectoris	bin_411.3	Horizontal_cells	1.52231	0.493388	PRRT3
LDL direct	ldl_chol_cleaned	Salivary_duct_cells	1.36201	0.493496	AHNAK2|EGFR|IL19|ITGA2|KLK10|KLK6|MET|PPL
Overall health rating	Overall_health_rating	Inhibitory_neurons	0.698789	0.493764	CDH2|CRTAC1|HAVCR1|HGF|NCR3LG1|NT5C1A|PCDH17
Height	Standing_height	Proximal_enterocytes	0.697858	0.493851	KAZALD1|LGALS3|LGALS3BP|MUC13|PDCD6|PIGR|SULT1A1
Obstetrical/birth trauma	bin_665	Theca_cells	1.5136	0.493875	INSL3
Systemic lupus erythematosus	bin_695.42	Theca_cells	1.5136	0.493875	BST2
Townsend deprivation index	Townsend_deprivation_index	Distal_enterocytes	1.34824	0.494324	ACVRL1|AGR2|ENTPD5
Immature reticulocyte fraction	Immature_reticulocyte_fraction	Late_spermatids	0.688767	0.494327	CNTN4|COL2A1|CPTP|FAM20A|GGH|PPM1A|STAT5B
Cholecalciferol |Calcium Carbonate|Ergocalciferol |Calcium|Cholecalciferol |Niacin |Calcium Gluconate|Cholecalciferol |Calcium Phosphate	A12AX	NK-cells	1.5352	0.494416	APOBR
Total protein	total_prot_cleaned	Late_spermatids	0.904209	0.49456	ACOT13|ADAM23|ADAMTS13|ALMS1|AMFR|AP2B1|ARL2BP|ARSA|ASAH2|ATF2|ATP6V1F|BACH1|BCAT1|BLOC1S3|BPIFB2|BRDT|C2orf69|CALCOCO2|CASP2|CBLN1|CENPJ|CEP152|CEP170|CEP43|CLPP|CPXM2|CRYBB2|CSF2RB|CSNK1D|DAPK2|DCC|DCUN1D1|DGCR6|DNAJB8|DPP7|DUSP3|EFCAB2|EGFLAM|EHBP1|EIF4E|ELOB|ENTR1|FAM20A|FCRL3|FGD3|FKBP7|GFRA2|GGH|GIGYF2|GIT1|GORASP2|GP6|GPI|GTPBP2|H2AP|HGS|HIP1|HSDL2|IGHMBP2|IL17D|IL31RA|ITIH4|JPT2|LCP1|LELP1|LGALS8|LRP11|MECR|MINDY1|MPIG6B|MYL6B|NOS3|NUCB2|OTUD7B|PACS2|PCYT2|PDXDC1|PFKFB2|PHOSPHO1|PLEKHO1|POMC|PPP1CC|PPP2R5A|PRKRA|PSPN|RAB27B|RAB2B|RAD23B|RNASE3|RTKN2|SCN3B|SCN4B|SDK2|SEPTIN3|SERPINB6|SKAP2|SMAD1|SNAP23|SNAP29|STAT5B|STK11|STX5|STX8|SUGP1|TACC3|TDP1|TGFBR1|TIMM10|TMCO5A|TP53I3|TREML2|TSC1|TSC22D1|TSHB|TUBB3|UFD1|ULBP2|USP25|VASH1|VPS53|WASF1|WASHC3
Centre	centre	Cone_photoreceptor_cells	0.813309	0.494673	ADD1|ATP6V1G2|CALB1|CPE|DLG4|GIPC3|NEDD4L|PARP1|PTP4A3|SCRN1|SLC16A1|SMTN|SNAP25|STXBP1|SYT1|TIGAR|TMED8|VASH1
Gamma glutamyltransferase	log_ggt_cleaned	Bipolar_cells	0.797237	0.4948	APLP1|CACNA1H|CEACAM16|CKB|EXTL1|LRTM2|NFASC|NPHS1|NXPH3|PLXDC1|PTP4A3|SCG3|SLITRK6|SMPD3|SORCS2|STX3
Hydroxyurea	L01XX05	Ductal_cells	1.51025	0.494838	TUBB3
Hydroxyurea	L01XX05	Respiratory_ciliated_cells	1.51025	0.494838	CCN2
Tibolone	G03CX01	Exocrine_glandular_cells	1.34562	0.494914	ANGPTL4|FURIN|SERPINA4
Beclomethasone Dipropionate	R03BA01	Bipolar_cells	1.5113	0.495071	NXPH3
Glucose	glucose_cleaned	Theca_cells	1.34879	0.495114	CILP|COL15A1|CYTL1
Mean reticulocyte volume	Mean_reticulocyte_volume	Hofbauer_cells	1.32826	0.495294	AGRP|CXCL11|EGFL7|LGALS1|LGMN|MRC1|TPP1
Diastolic blood pressure, automated reading	Diastolic_blood_pressure	Cytotrophoblasts	1.3203	0.495396	CTSV|EGFR|FAM3B|FOLR1|SERPINF1|SETMAR|TK1
Fenofibrate	C10AB05	Spermatogonia	1.50587	0.49591	CGREF1
Bendroflumethiazide	C03AA01	Basal_prostatic_cells	1.50639	0.496027	CRTAC1
Bread intake	Bread_intake	Sertoli_cells	1.50459	0.496306	BGLAP
Omeprazole	A02BC01	Serous_glandular_cells	1.50177	0.496351	TMPRSS11D
Atenolol	C07AB03	Melanocytes	1.50177	0.496351	CA14
Phenytoin	N03AB02	Undifferentiated_cells	1.50177	0.496351	FGFR4
Urate	urate_cleaned	Spermatogonia	0.616131	0.496969	EGFL7|IGFBPL1|PSIP1|RGMA
Metformin	A10BA02	Schwann_cells	1.22257	0.496997	ADAMTS8|AHNAK|BCL2L11|LCP1|LPL|MATN2|MIA|NCAM1|SIGLEC10|SLAMF7|SLITRK6|TLR3
Phosphate	phos_cleaned	Excitatory_neurons	1.1738	0.497305	CDON|CLSTN3|COL24A1|CRELD1|DDAH1|FAM171B|FGF5|FGF9|ITGA11|NPTN|NPTX1|PM20D1|RTN4R|SNAP25|SORCS2|SPOCK1|THPO|VSNL1
Ankle spacing width	Ankle_spacing_width	Oligodendrocyte_precursor_cells	1.33816	0.49762	CDH2|COL9A1|SCRG1
Qualifications	Qualifications	Horizontal_cells	1.33474	0.497935	L1CAM|MANSC4|VGF
Nitrogen dioxide air pollution; 2005	Nitrogen_dioxide_air_pollution__2005	Excitatory_neurons	1.55162	0.498105	DCUN1D2
Chronic airway obstruction	bin_496	Excitatory_neurons	1.55162	0.498105	ICAM5
Creatinine	log_crea_s_cleaned	Granulosa_cells	1.23001	0.498301	ADAMTS15|AMIGO2|BAMBI|CD99|CDH2|CDH3|HSDL2|HSPG2|SEMA7A|SERPINE2|TAFA5|VIT|VWC2
Overall health rating	Overall_health_rating	Endometrial_ciliated_cells	1.33492	0.498642	IL6|OCLN|WFDC2
Hypertensive chronic kidney disease	bin_401.22	Ductal_cells	1.33241	0.498747	IL15RA|PRSS22|TNFRSF12A
Urate	urate_cleaned	Ductal_cells	1.24663	0.498789	AGRN|ANXA2|CD59|CFB|CHI3L1|EDN1|HHEX|MMP1|PDLIM7|SNX15|TNFRSF12A|VCAM1|VNN1
Insulin	A10A	Syncytiotrophoblasts	1.2359	0.499041	BCAM|C1QTNF1|CD164|CD200|EGFR|ENG|EPHB4|LYPD3|PSG1|SEMA7A|SPINT2|VSIR
Tobacco use disorder	bin_318	Leydig_cells	1.32979	0.499322	ANGPT2|RGMA|WFIKKN2
Never eat eggs, dairy, wheat, sugar	Never_eat_eggs__dairy__wheat__sugar	Early_spermatids	1.33334	0.499438	GGH|KDM3A|PODXL2
Doxazosin	C02CA04	Excitatory_neurons	1.33292	0.499476	ADAM23|CDH6|FLRT2
Sex	sex	Theca_cells	1.29599	0.499515	ADAMTS16|AOC3|BST2|CCN4|CYTL1|DBH|EFNA4|FDX1|FGFR4|INSL3|LAMA4|LAMB1|MATN2|S100A16|SPARC|SUSD4|TIMP2
cis-pQTL score	cis.score	Squamous_epithelial_cells	1.24546	0.499969	AHNAK2|ALDH3A1|BAG3|CA12|CD109|CPA4|DSC2|DSG4|EDAR|EPHA1|EPHA2|FABP5|FGFBP1|FKBPL|GSTP1|HBEGF|HSPB1|IL1RN|INPP1|KEL|KLK11|KLK13|KLK8|LGALS7|LYPD3|NECTIN4|NGRN|NOTCH3|PGD|PLSCR3|POF1B|PPL|PTN|RGMA|S100A14|S100A16|SDC1|SLC9A3R1|SUSD4|TACSTD2|THBD|THTPA|ULBP2|VSNL1|XG
Gamma glutamyltransferase	log_ggt_cleaned	Endometrial_stromal_cells	1.19826	0.50029	ADAMTS8|ADAMTSL4|ADGRD1|CILP|COL1A1|FGF2|FOXO1|HGF|IGFBP2|IL15|MASP1|MME|MXRA8|NID1|PLAT|PTN|SPARC|SPON2|SSC5D|THBS2|VASN|VCAN
Month	month	B-cells	1.32641	0.500315	HHEX|IL4R|LRCH4
HDL cholesterol	hdl_chol_cleaned	Astrocytes	0.860737	0.500345	ACP6|ARHGAP5|ARHGEF12|ARSB|CA8|CDH2|CHL1|CLASP1|CPE|CRLF1|DDX58|ERBB4|ERBIN|GFAP|HIP1R|IL17D|LIFR|LRRC37A2|MDGA1|MEGF9|NCAM1|NEO1|NTRK2|NTRK3|NXPH3|PALM|PAMR1|PCDH17|PTPRM|ROR1|SLITRK2|SPON1|TMEM132A|TMPRSS5|TNC|WFIKKN1|ZHX2
Metformin	A10BA02	Basal_squamous_epithelial_cells	1.27776	0.50053	ALDH3A1|BAG3|DLL1|LGALS7|NPPC|TNC|VIT
Hydroxyurea	L01XX05	Skeletal_myocytes	1.48459	0.500613	UBAC1
Mean corpuscular volume	Mean_corpuscular_volume	Oligodendrocyte_precursor_cells	1.19584	0.501248	CHAD|DCC|EXTL1|FAM171B|FLRT2|IL12A|LRRN1|NT5E|NTRK2|PCDH17|PCDH9|PTPRS|PZP|ROBO1|SLITRK2|SUSD4|THBS2|TNR|VCAN
Levothyroxine	H03AA01	Ionocytes	1.48109	0.501507	CALCA
Urea	urea_cleaned	Rod_photoreceptor_cells	0.707096	0.501697	CEACAM16|CLUL1|CTSV|IGDCC4|IGSF9|MFGE8|NFASC|PTP4A3
Urea	urea_cleaned	Plasma_cells	0.707096	0.501697	A1BG|ARSA|HYOU1|IL16|MZB1|PTP4A3|RRM2|TXNDC15
Alendronic Acid	M05BA04	Endothelial_cells	1.49715	0.502186	HEG1
Number of days/week of moderate physical activity	Number_of_days_week_of_moderate_physical_activity	NK-cells	1.32021	0.502251	FGFBP2|ITGAM|ITGB2
C-reactive protein	log_crp_cleaned	Basal_keratinocytes	1.19768	0.502773	ALDH3A1|ASPN|BOC|CA12|CDCP1|CXADR|DLL1|EPHA2|FGFBP1|GPNMB|IL1RN|IL22|ITGA2|ITGA6|KLK11|KRT6C|LYPD3|NDRG1|NTF3|S100A14|TACSTD2|THBS2|TIMM8A|TNFRSF19|VSNL1
LDL direct	ldl_chol_cleaned	Macrophages	1.14393	0.502951	ACP5|ADA2|APBB1IP|APOBR|CCL13|CCL24|CCL8|CD101|CD302|CD48|CFP|CREG1|CXCL10|CXCL3|CXCL5|DPEP2|FCGR2B|GPNMB|HAVCR2|IL13RA1|IL2RA|LAIR1|LCP1|LILRB5|LY96|MILR1|NPL|PLA2G7|PSTPIP2|RILPL2|RNASE1|RNASE6|SIGLEC10|SIGLEC5|TGFBI|THBD|TNFAIP8L2|TNFRSF1B|TYMP|VCAM1|VCAN|VSIG4
Lymphocyte percentage	Lymphocyte_percentage	Hepatocytes	0.828684	0.50314	ADH1B|AFM|BTD|C9|CEBPA|FGL1|GHR|HYAL1|IGFBP4|KLKB1|LBP|LRG1|MASP1|MBL2|NMT1|PAIP2B|PLIN1|SERPINA1|SERPINA4|SERPINA5|SLC39A14
Obstetrical/birth trauma	bin_665	Breast_glandular_cells	1.47222	0.503163	CHRDL2
Systemic lupus erythematosus	bin_695.42	Breast_glandular_cells	1.47222	0.503163	CXCL13
Digoxin	C01AA05	Cardiomyocytes	1.3165	0.503212	BMP10|CDH2|NPPB
Omeprazole	A02BC01	Alveolar_cells_type_2	1.47125	0.503271	MET
Essential hypertension	bin_401.1	Breast_myoepithelial_cells	1.47125	0.503271	SFRP1
Essential hypertension	bin_401.1	Undifferentiated_cells	1.47125	0.503271	TNFRSF11A
Asthma	bin_495	Melanocytes	1.47125	0.503271	CCN3
Asthma	bin_495	Undifferentiated_cells	1.47125	0.503271	C10orf99
Triglycerides	log_total_tg_cleaned	Macrophages	0.885757	0.50365	ACP5|AGRP|APBB1IP|APOBR|CASP1|CCL13|CCL24|CCL3|CCL4|CCL8|CD101|CD244|CD302|CD4|CD74|CD84|CD93|CFP|CORO1A|CPM|CREG1|CSF2RB|CTSB|CTSC|CTSD|CTSL|CTSZ|CXCL10|CXCL11|CXCL3|CXCL5|CXCL8|DOK1|EREG|FCGR2B|FES|FLI1|FMNL1|FYB1|GMFG|HCLS1|HLA-DRA|HPSE|IL10RA|IL13RA1|IL18|IL1B|IL1R2|IL2RA|ITGAM|LAT2|LGALS9|LGMN|LILRB4|LSP1|LYN|MCEMP1|MNDA|NAMPT|NCF2|NPL|PADI4|PDGFB|PF4|PIK3AP1|PLCB2|PPBP|PSAP|PSTPIP2|RASSF2|RELT|RGS10|RILPL2|S100A4|SELPLG|SH2B3|TGFBI|TNF|TNFAIP2|TNFAIP8L2|TNFRSF8|TNFSF13|TPP1|TREML1|VCAM1|WAS
Vitamin D	vitd_cleaned	Exocrine_glandular_cells	0.746443	0.503768	ADGRG1|CDH3|CPA4|F3|FURIN|ITGA2|KRT18|PLAU
cis-pQTL score	cis.score	Undifferentiated_cells	1.35806	0.504237	ABO|AGR2|B3GNT7|BCL2L15|C10orf99|CCL15|CCL24|CEACAM16|CKMT1A|CKMT1B|DDT|FAM3D|FGFR4|FUT3|GPA33|KLK1|NOS2|OLFM4|PDCD6|PIGR|PLA2G2A|POF1B|PPP1R14D|RARRES2|RGMB|RNASEH2A|RNF43|TK1|TNFRSF11A|TSPAN8
Centre	centre	Hofbauer_cells	1.11528	0.50428	AGRP|ARHGAP25|ATP6V1F|AZU1|BLVRB|BST2|CAPG|CASP1|CCL13|CCL3|CD84|CHIT1|COMMD9|CORO1A|CRYBB1|DOK1|DPEP2|FABP5|FES|FXYD5|FYB1|GCHFR|GMFG|GNPDA1|HCLS1|HHEX|HPSE|IL1B|IL1RN|ITGAM|LAP3|LAT2|LGALS1|LSP1|LTA4H|LYN|MCEMP1|MMP8|MNDA|NAGK|NCF2|NFKBIE|NPL|PADI4|PIK3AP1|PLCB2|PTPN6|RGS10|S100A4|SH3BP1|SNX2|TACC3|TMEM106A|TNFAIP8L2|TPD52L2|TREML1|TWF2|TYMP|UBE2L6|VAMP8|VNN2|WAS
Atrial fibrillation and flutter	bin_427.2	Rod_photoreceptor_cells	1.31199	0.504486	EGFLAM|PRRT3|PRTG
Mean sphered cell volume	Mean_sphered_cell_volume	Club_cells	1.25789	0.504547	C6orf58|CTSC|F3|S100P|SCGB1A1|TACSTD2|VSTM2L
Smoking	smoking	Endometrial_stromal_cells	1.21095	0.504568	ADAMTS15|C1R|CLMP|DCN|ESR1|FAP|FBLN2|GAL|IGFBP2|IGFBP4|IL15|MXRA8|PCDHB15|PGR|PLA2G7|PTN|RBP1|S100A3|SCARF2|SFRP4|SPON1|THY1|VCAN
Conjugated Estrogens |Medroxyprogesterone Acetate|Medroxyprogesterone Acetate |Estradiol	G03FA12	Peritubular_cells	1.47796	0.504579	BOC
Atenolol	C07AB03	Endometrial_ciliated_cells	1.46466	0.504764	GAL
Salbutamol	R03AC02	Endometrial_ciliated_cells	1.46466	0.504764	ADAMTS8
Methotrexate	L01BA01	Ductal_cells	1.46535	0.504941	MMP1
Haemoglobin concentration	Haemoglobin_concentration	Inhibitory_neurons	0.860276	0.505066	ANGPT1|ATRN|BOLA2|CD200|CDH2|CDKL5|CDON|CHL1|CIT|CLMP|COCH|CRADD|DNER|ERBB4|FHIT|FLRT2|GALNT7|HGF|INPP5J|LRP11|LRRC38|PAM|PKD1|PTPRB|PTPRM|RABGAP1L|ROR1|SCG3|SERPINI1|SPOCK1|ST8SIA1|SUSD4|THTPA
Conjugated Estrogens |Norgestrel	G03FA10	Endometrial_stromal_cells	1.46652	0.505236	MASP1
Gamma glutamyltransferase	log_ggt_cleaned	Rod_photoreceptor_cells	0.800706	0.50586	BTD|CEACAM16|CKB|CTSV|IGDCC4|IGSF9|MFGE8|NFASC|NT5E|OMD|PRRT3|PSRC1|PTP4A3|SCG3|SLC16A1|STX3|VASH1
Acetylsalicylic Acid	A01AD05	T-cells	1.30701	0.505951	CALCB|IL7R|SELL
Cholecalciferol |Calcium Carbonate|Ergocalciferol |Calcium|Cholecalciferol |Niacin |Calcium Gluconate|Cholecalciferol |Calcium Phosphate	A12AX	Proximal_tubular_cells	1.48284	0.506114	GIPC2
Particulate matter air pollution (pm10); 2007	Particulate_matter_air_pollution__pm10___2007	Endometrial_ciliated_cells	0.628963	0.506157	CCN2|DPY30|GMPR|PLA2G4A
Hydroxyurea	L01XX05	Intestinal_goblet_cells	1.45976	0.506324	KAZALD1
Type 2 diabetes	bin_250.2	B-cells	1.26713	0.506405	CD48|CD74|HLA-DRA|RNASE6|SIGLEC10|SLAMF1|TLR1
Type 2 diabetes	bin_250.2	Plasma_cells	1.26713	0.506405	ICAM2|IGLC2|IL12RB1|LY96|MICB|SEL1L|SLAMF1
Systolic blood pressure, automated reading	Systolic_blood_pressure	Salivary_duct_cells	0.383745	0.506447	LTBP2
Tea intake	Tea_intake	Horizontal_cells	1.46329	0.506525	CRTAC1
Epilepsy, recurrent seizures, convulsions	bin_345	Horizontal_cells	1.46329	0.506525	NCS1
Sex	sex	Basal_keratinocytes	0.815267	0.506574	ALDH3A1|ASPN|CA12|CXCL14|DEFB4A|EPPK1|GPNMB|IL1RN|IL22|ITGA2|ITGA6|KLK13|KLK8|KRT6C|LGALS7|S100A16|THBS2|TIMM8A|TMPRSS11D|VSNL1|XG
Creatinine	log_crea_s_cleaned	Cholangiocytes	1.3153	0.50671	CES1|CFI|CST1|FGFR4|FTCD|MASP1|SOX9|VNN1
Ankle spacing width	Ankle_spacing_width	Pancreatic_endocrine_cells	1.45597	0.506749	VGF
Acetaminophen	N02BE01	Pancreatic_endocrine_cells	1.45597	0.506749	CFB
Date of attending assessment centre	Date_of_attending_assessment_centre	T-cells	1.16094	0.506897	APBB1IP|ARHGAP25|ARHGAP45|ARHGEF1|BIN2|CASP8|CD226|CD244|CD84|CORO1A|DGKA|EDAR|FGD3|FLI1|FMNL1|FXYD5|FYB1|GMFG|HCLS1|INPP5D|IPCEF1|ITM2A|LAT|PLSCR3|PRKCQ|RAB33A|RAB37|RAB39B|RGCC|SEMA4D|SLA2|STK4|TGFB1|WAS
Alkaline phosphatase	log_alp_cleaned	Oligodendrocyte_precursor_cells	1.12068	0.506898	ADAM23|ADGRG2|ALCAM|ANGPTL2|ATRN|CDH6|CGREF1|CHAD|CHL1|CIT|CNTN4|COL9A1|CRTAC1|DDAH1|DNER|DNM3|DPP10|EGLN1|EHBP1|ERBB4|EXTL1|FAM171B|FLRT2|GFRA1|HIP1R|IGF1R|IL12A|IL17D|IL1RAP|JAM2|JAM3|LAMA4|LRRC37A2|LUZP2|METAP1D|MSRA|NCAM1|NEO1|NFASC|NPTXR|NT5E|NTRK2|NTRK3|PCDH17|PCDH9|PDGFC|PDZD2|PKD2|PRTG|PTPRK|PTPRM|PTPRS|PTPRZ1|PZP|RECK|ROBO1|SATB1|SCRG1|SEZ6L|SLITRK2|SMOC1|SUSD5|TGFA|THBS4|TNR|TYRO3|VCAN|VWC2|ZHX2
Fresh fruit intake	Fresh_fruit_intake	Oligodendrocyte_precursor_cells	1.30586	0.506931	CGREF1|CNTN4|ERBB4
Forced expiratory volume in 1-second (FEV1)	Forced_expiratory_volume_in_1_second__FEV1_	Salivary_duct_cells	0.369334	0.507006	CCL28
Average total household income	Average_total_household_income	Basal_squamous_epithelial_cells	1.45309	0.507409	PAPPA
Caffeine |Acetaminophen |Codeine|Acetaminophen |Codeine |Ketorolac|Acetaminophen |Codeine	N02AJ06	Basal_squamous_epithelial_cells	1.45309	0.507409	ALDH3A1
Nitrogen dioxide air pollution; 2005	Nitrogen_dioxide_air_pollution__2005	Early_spermatids	1.50772	0.507723	MTHFSD
Total bilirubin	log_tbil_cleaned	Sertoli_cells	1.25867	0.507938	AXL|KEL|MFGE8|NOTCH3|PDGFRB|PTH1R|SUSD5
Neutrophill percentage	Neutrophill_percentage	Cone_photoreceptor_cells	1.25584	0.5082	CPE|HEG1|HS3ST3B1|LMOD1|PARP1|SCG3|THBS4
Hypertensive chronic kidney disease	bin_401.22	Oligodendrocytes	1.26471	0.508417	CA14|CD99L2|CPXM2|IGF1R|MOG|PTH|SORCS2
Amlodipine	C08CA01	Distal_enterocytes	1.46693	0.508506	CA12
Malignant neoplasm of female breast	bin_174.11	Distal_enterocytes	1.46693	0.508506	FUT3
Mean reticulocyte volume	Mean_reticulocyte_volume	Rod_photoreceptor_cells	1.29788	0.508693	IL19|PSRC1|SLC16A1
Number of days/week of moderate physical activity	Number_of_days_week_of_moderate_physical_activity	Prostatic_glandular_cells	1.44804	0.508903	ADGRG2
Mean corpuscular haemoglobin concentration	Mean_corpuscular_haemoglobin_concentration	Exocrine_glandular_cells	1.29566	0.509325	EIF4EBP1|NPPB|TUBB3
White blood cell (leukocyte) count	White_blood_cell__leukocyte__count	B-cells	1.18764	0.509472	APBB1IP|ARHGAP25|BLNK|CORO1A|FCGR2B|FLI1|FMNL1|HCLS1|HHEX|ICOSLG|IL16|INPP5D|IRAG2|LRCH4|LSP1|PF4|PPBP|RNASE6|SELL|SERPINA9|SWAP70|TNFAIP8|TREML2
Number of days/week of vigorous physical activity	Number_of_days_week_of_vigorous_physical_activity	Pancreatic_endocrine_cells	1.29668	0.509564	FAP|LGALS1|TNFRSF12A
Ancestry	pop	Intestinal_goblet_cells	1.19588	0.509575	APOBR|B3GNT7|C10orf99|CA12|CANT1|CCL15|CCL24|CRACR2A|DLL1|FAM3D|FUT3|GALNT3|GALNT5|GPA33|KLK1|LGALS9|MAMDC4|MUC13|MUC2|NPDC1|PLA2G10|POF1B|PTPRH|RNASE4|RNF43|TSPAN8
Nitrogen dioxide air pollution; 2005	Nitrogen_dioxide_air_pollution__2005	monocytes	1.49921	0.509627	CXCL11
Coronary atherosclerosis	bin_411.4	monocytes	1.49921	0.509627	CD244
Type 2 diabetes	bin_250.2	Cholangiocytes	0.387338	0.509689	AKR1B10
Simvastatin	C10AA01	Mucus_glandular_cells	0.370232	0.509925	ADGRG2
Valproic Acid	N03AG01	Late_spermatids	0.396364	0.510028	NPTX1
Urate	urate_cleaned	Glandular_and_luminal_cells	0.743635	0.510176	CD200|CPM|EDN1|EPHA2|IL1R1|SERPINA5|SNX9|STC1|VNN1
Phosphate	phos_cleaned	Proximal_tubular_cells	0.737293	0.510334	DDAH1|ENPP6|FGF5|IL32|OXT|PM20D1|PTH1R|THPO
trans-pQTL score	trans.score	Serous_glandular_cells	1.34513	0.510708	ADGRG2|AMY1A|AMY1B|AMY1C|ANGPT1|APOD|BGLAP|BPIFA2|BPIFB2|CA6|CCL28|CRACR2A|CRLF1|CST5|DNER|DPP4|EGF|FAM20A|FAM3B|FAM3D|FCGR3B|IL19|IL22|IL7R|KLK10|KLK13|LPO|MCFD2|NUCB2|PAIP2B|PGLYRP1|PIK3AP1|PRR4|SERPINA3|SFRP1|SPRR1B|TCN1|TMPRSS11D|TMPRSS5|TNFRSF11A
Doxazosin	C02CA04	Early_spermatids	1.29481	0.510749	EGFLAM|EPHA1|NPHS1
Diastolic blood pressure, automated reading	Diastolic_blood_pressure	Spermatogonia	0.395111	0.510864	AZU1
Peak expiratory flow (PEF)	Peak_expiratory_flow__PEF_	Alveolar_cells_type_2	1.43489	0.511735	RNASE1
Essential hypertension	bin_401.1	Endometrial_ciliated_cells	1.43489	0.511735	OCLN
Asthma	bin_495	Endometrial_ciliated_cells	1.43489	0.511735	ADAMTS8
Urate	urate_cleaned	Sertoli_cells	0.729818	0.511862	ADGRD1|AOC3|COL4A1|CPM|DCBLD2|SCRG1|SERPINA5|SPARCL1|VASN
Lymphoid leukemia, chronic	bin_204.12	Prostatic_glandular_cells	0.389351	0.511883	CANT1
Neutrophill percentage	Neutrophill_percentage	Distal_enterocytes	0.713443	0.511908	ACHE|BCL2L15|BSG|CDA|HMCN2|IL22RA1|PTPRH|RNASE4
Rosuvastatin	C10AA07	T-cells	1.4462	0.51197	LTB
Conjugated Estrogens |Medroxyprogesterone Acetate|Medroxyprogesterone Acetate |Estradiol	G03FA12	T-cells	1.4462	0.51197	ITGB7
Amitriptyline	N06AA09	T-cells	1.4462	0.51197	TNFRSF4
Hydroxyurea	L01XX05	Ionocytes	1.43574	0.511972	CRYM
Prednisolone	A07EA01	Club_cells	1.2903	0.511977	F3|OLFM4|S100P
Hypertensive chronic kidney disease	bin_401.22	Intestinal_goblet_cells	1.28636	0.512336	FAM3D|SPINK4|TNFRSF11A
Hypertensive chronic kidney disease	bin_401.22	Paneth_cells	1.28636	0.512336	FAM3D|IL10RB|TNFRSF11A
Bread intake	Bread_intake	Thymic_epithelial_cells	1.43477	0.512417	IL1R1
Salbutamol	R03AC02	Syncytiotrophoblasts	1.28689	0.512493	BCAM|DPP4|SOD3
Diastolic blood pressure, automated reading	Diastolic_blood_pressure	Late_spermatids	0.7972	0.512547	ADGRD1|CA9|CDH5|FTCD|LCP1|LHPP|LMNB1|NFYA|NTRK3|RNASE3|SERPINA5|TDP1|TSHB|ULBP2
Smoking	smoking	Plasma_cells	0.817468	0.512559	BCL2L11|BGLAP|BLNK|CD38|CD79B|ERN1|ICAM2|ICAM3|IGLC2|IL12A|IL12RB1|ITGB7|JCHAIN|LILRB4|LY9|RNASEH2A|RNF31|TXNDC15
Never eat eggs, dairy, wheat, sugar	Never_eat_eggs__dairy__wheat__sugar	Hepatocytes	0.399228	0.512563	SERPINA6
Simvastatin	C10AA01	Basal_prostatic_cells	0.357763	0.512569	TGFBR3
Eosinophill percentage	Eosinophill_percentage	Breast_glandular_cells	0.392604	0.512597	TNFSF11
Fasting time	Fasting_time	Cone_photoreceptor_cells	1.28559	0.512633	B4GAT1|PTP4A3|SYT1
Conjugated Estrogens	G03CA57	Breast_glandular_cells	0.384085	0.512661	CHAD
Sample age	sample_age	Excitatory_neurons	0.730346	0.512991	CLASP1|DDAH1|DTNB|GSTT2B|MYCBP2|NRGN|PLXNA4|SUSD1
Chronic renal failure [CKD]	bin_585.3	Distal_enterocytes	1.23255	0.513211	CA12|CANT1|CCL15|CDH1|CHCHD10|CKB|CLIC5|IL10RB|KIF1C|PPP1R14D|RNASE4|SNX15|TNFRSF11A
Phosphate	phos_cleaned	Basal_prostatic_cells	0.354731	0.51326	CRTAC1
Qualifications	Qualifications	Alveolar_cells_type_1	1.28208	0.513505	ALPP|ICAM5|MSLN
Spread type	Spread_type	Langerhans_cells	1.18091	0.513597	CD58|CTSZ|DAPP1|DNAJB1|DNAJB6|FXYD5|GMFG|HSPA1A|IL6R|LAT2|MRC1|NRP2|PLEKHO1|RAB33A|RP2|SRC|STK4|TANK|THBS2|TYMP
Overall health rating	Overall_health_rating	Cardiomyocytes	1.24429	0.51361	CA14|CDH2|IMMT|ITGA11|MYL4|PALM2AKAP2|SFRP1
Omeprazole	A02BC01	Inhibitory_neurons	0.400225	0.51373	SCG3
Alkaline phosphatase	log_alp_cleaned	Proximal_tubular_cells	1.13017	0.513787	ACAA1|ACP5|AHCY|AIF1L|AK2|ARG2|ATOX1|CDH6|CFI|CHCHD10|DDAH1|DDT|ECHDC3|ECHS1|ECI2|ENPP6|FCRLB|FDX2|FGF5|FOLR1|FUOM|GCHFR|GIPC2|GLRX|GRPEL1|HAVCR1|HAVCR2|HMGCL|HYAL1|IL32|L3HYPDH|LACTB2|MOCS2|MRPL24|MRPL58|MSRA|MST1|MTIF3|NPL|OXT|PALM|PAPPA|PECR|PRDX3|PTH1R|RBPMS|RNF5|SDHB|SNRPB2|THPO|THY1|TNFRSF11B|TNFSF10|VCAM1
Number of draws	Number_of_draws	Mucus_glandular_cells	1.27644	0.513853	CD46|CXCL5|F2R|KLK10|KLK6|LCN2|LXN|NEDD9
Waist-to-Hip ratio	whr	Proximal_tubular_cells	1.15807	0.514024	ACP5|ACY1|AHCY|AIFM1|ATOX1|ATP6V1F|BOLA2B|CDH6|CHCHD10|CTF1|DBI|ENPP6|FABP3|FDX2|FOLR1|IL17RB|IL32|KHK|LACTB2|MOCS2|MRPL58|MSRA|NIT2|NPL|OXT|PECR|PTGR1|SDHB|SHMT1|TG|TXN|VCAM1
Lymphoid leukemia, chronic	bin_204.12	Oligodendrocyte_precursor_cells	0.721423	0.514038	CCDC50|COL9A2|ENOX2|FGF2|LRRC37A2|MNAT1|RABGAP1L|ZHX2
C-reactive protein	log_crp_cleaned	Club_cells	1.23838	0.514074	AGR2|ARTN|BPIFB2|CHIT1|CTSC|CX3CL1|F3|KLK11|LCN2|OLFM4|PSCA|SCPEP1|SLITRK6|TACSTD2|VMO1|VTCN1|WFDC2
Heel bone mineral density (BMD) T-score, automated	Heel_bone_mineral_density__BMD__T_score__automated	Kupffer_cells	1.2811	0.514105	CXCL9|ST6GAL1|TNFSF13B
Lymphoid leukemia, chronic	bin_204.12	Breast_glandular_cells	0.368044	0.514179	CXCL13
Ankle spacing width	Ankle_spacing_width	Hofbauer_cells	0.39825	0.514295	CTSZ
Coffee intake	Coffee_intake	Hofbauer_cells	0.39825	0.514295	LTA4H
Acetaminophen	N02BE01	Hofbauer_cells	0.39825	0.514295	HHEX
C-reactive protein	log_crp_cleaned	Ionocytes	1.17806	0.514325	ARTN|CALCA|CCN1|CSF3|CTSC|CX3CL1|DYNLT1|EPHA2|F3|FAM3D|FGFBP1|FUT3|IFNGR1|IL19|KLK11|KYNU|LCN2|LIF|OMG|PSCA|SLITRK6|TACSTD2|TNFAIP2|TNFRSF10C|VMO1|WFDC2
Omeprazole	A02BC01	Early_spermatids	0.373086	0.514487	CA9
Haemoglobin concentration	Haemoglobin_concentration	Basal_respiratory_cells	1.19649	0.514501	ALDH3A1|CD58|CD70|CPA4|CSF3|CTSC|CTSV|CXCL8|EFEMP1|IL18|KYNU|LAYN|MMP10|MMP13|PLAT|PSME2|SLITRK6|SNCA|TXN|ULBP2|UXS1|ZP3
Esomeprazole	A02BC05	Inhibitory_neurons	1.4698	0.514545	SCG3
Desogestrel |Ethinyl Estradiol	G03AA09	Inhibitory_neurons	1.4698	0.514545	SUSD4
Cholelithiasis	bin_574.1	Inhibitory_neurons	1.4698	0.514545	SCG2
Peak expiratory flow (PEF)	Peak_expiratory_flow__PEF_	Excitatory_neurons	0.374464	0.514613	RECK
Mean sphered cell volume	Mean_sphered_cell_volume	Enteroendocrine_cells	1.31928	0.514627	C10orf99|EPCAM|GCNT1|MDK|MUC13|PF4|PPP1R14D|TSPAN8
Weight change compared with 1 year ago	Weight_change_compared_with_1_year_ago	Undifferentiated_cells	0.37098	0.514767	PLA2G2A
Average total household income	Average_total_household_income	Oligodendrocyte_precursor_cells	0.40079	0.5148	ALCAM
Alfacalcidol	A11CC03	Ductal_cells	1.42302	0.514845	CD59
Rabeprazole	A02BC04	Late_spermatids	1.4976	0.514878	CA9
Prednisone	A07EA03	Late_spermatids	1.4976	0.514878	POMC
Chemotherapy	bin_197	Late_spermatids	1.4976	0.514878	THPO
Hyperplasia of prostate	bin_600	Late_spermatids	1.4976	0.514878	TSPAN1
Systolic blood pressure, automated reading	Systolic_blood_pressure	Intestinal_goblet_cells	1.23326	0.514957	BCL2L15|CCL24|HEPH|KLK15|MAMDC4|NPDC1|VIPR1
Caffeine |Acetaminophen |Codeine|Acetaminophen |Codeine |Ketorolac|Acetaminophen |Codeine	N02AJ06	Hofbauer_cells	0.380283	0.515016	CD4
Conjugated Estrogens |Norgestrel	G03FA10	Rod_photoreceptor_cells	1.42426	0.515202	CEACAM16
Beclomethasone Dipropionate	R03BA01	Rod_photoreceptor_cells	1.42426	0.515202	IGDCC4
Renal failure NOS	bin_585.2	Skeletal_myocytes	1.23208	0.515232	CA3|EDA2R|ELN|MYBPC1|NOS1|PYDC1|THBD
Salbutamol	R03AC02	Oligodendrocytes	0.393946	0.515234	ITGA2
Tibolone	G03CX01	Salivary_duct_cells	1.4271	0.515294	MET
Creatinine	log_crea_s_cleaned	Proximal_enterocytes	0.872807	0.51533	ACHE|ACY1|ADAMTSL5|APOA4|ASAH2|B2M|CCL15|CHCHD10|CTSD|EPCAM|ERBB3|FAM3B|FAM3C|FAM3D|FUCA1|GCNT1|HMCN2|KAZALD1|KHK|LGALS3|LGALS3BP|MAMDC4|MUC13|NBL1|NDRG1|PLB1|PLIN3|PRAP1|RBKS|RNASE4|SLC39A5|SMPD3|TCN2|TNFRSF14|VNN1
HDL cholesterol	hdl_chol_cleaned	Endometrial_stromal_cells	0.816148	0.515345	ADAMTS8|ADAMTSL4|ADGRD1|CLMP|CXCL13|DCN|ELN|FAP|FKBP7|GAL|HGF|MME|MXRA8|PLA2G7|SCARF2|SFRP4|SPON1|THY1|VCAN
Neutrophill percentage	Neutrophill_percentage	Skeletal_myocytes	0.64685	0.515387	ACHE|CDH15|FNDC1|HMCN2
Neutrophill percentage	Neutrophill_percentage	Erythroid_cells	0.64685	0.515387	ACHE|AZU1|DRAXIN|MPO
Calcium	ca_cleaned	Erythroid_cells	0.641957	0.515414	AHSP|BLVRB|MZT1|PRDX2
Azathioprine	L04AX01	Oligodendrocytes	0.385932	0.515544	IGF1R
Asthma	bin_495	Oligodendrocytes	0.385932	0.515544	ENPP6
Lymphocyte count	Lymphocyte_count	Skeletal_myocytes	0.654318	0.515593	ANGPT2|ANGPTL2|BDNF|FNDC1
Rosuvastatin	C10AA07	dendritic_cells	1.4308	0.515625	LTB
Rosuvastatin	C10AA07	Microglial_cells	1.4308	0.515625	CD86
Norethisterone |Ethinyl Estradiol	G03AA05	Microglial_cells	1.4308	0.515625	MERTK
Number of days/week of vigorous physical activity	Number_of_days_week_of_vigorous_physical_activity	Distal_tubular_cells	0.383189	0.515702	ECHDC3
Obstetrical/birth trauma	bin_665	Extravillous_trophoblasts	0.39635	0.515895	MAN1A2
Systemic lupus erythematosus	bin_695.42	Extravillous_trophoblasts	0.39635	0.515895	GAL
Neutrophill percentage	Neutrophill_percentage	Paneth_cells	0.635463	0.515972	ACHE|CDA|CTSE|PTPRH
Levonorgestrel |Ethinyl Estradiol	G03AA07	Breast_glandular_cells	0.358639	0.516018	TNFRSF11B
Spread type	Spread_type	Salivary_duct_cells	0.332587	0.516109	MET
Celiac disease	bin_557.1	Adipocytes	0.396907	0.516198	DKK4
Renal failure NOS	bin_585.2	Glandular_and_luminal_cells	0.636562	0.516215	CD200|EPHA2|RNASET2|WFDC2
Triglycerides	log_total_tg_cleaned	Paneth_cells	1.21726	0.516224	ADRA2A|AOC1|APOBR|B3GNT7|C10orf99|CA2|CA7|CASP7|CCL15|CCL23|CDA|CEACAM3|CKB|CTSE|FAM3D|FUCA1|FUT3|GPA33|GPRC5C|HEPH|IL10RB|INPP5J|LGALS3|LGALS9|MDK|MUC13|NBL1|PLA2G10|PPP1R14D|SAMD9L|SNX15|SOWAHA|THOP1|TMSB10|TNFRSF11A|TSPAN1|TSPAN8|TST|VIPR1
Waist-to-Hip ratio	whr	Mucus_glandular_cells	0.652295	0.516224	ADGRG2|F2R|ODAM|SLITRK6|TMPRSS5
Peak expiratory flow (PEF)	Peak_expiratory_flow__PEF_	Early_spermatids	0.363858	0.516294	C6orf58
Calcium	ca_cleaned	Paneth_cells	0.630656	0.516316	CBS|CCL23|LGALS3|MUC13
Immature reticulocyte fraction	Immature_reticulocyte_fraction	Cone_photoreceptor_cells	0.389928	0.516324	FGF23
Fasting time	Fasting_time	Skeletal_myocytes	0.392919	0.51643	PTP4A3
Fasting time	Fasting_time	granulocytes	0.392919	0.51643	ADGRE2
Oily fish intake	Oily_fish_intake	Erythroid_cells	0.392919	0.51643	MPO
Testosterone	log_testo_cleaned	Rod_photoreceptor_cells	0.733284	0.516449	CEACAM16|CKB|CLSTN3|EGFLAM|IGDCC4|IGSF9|IL19|NT5E|OMD
Celiac disease	bin_557.1	Astrocytes	0.384157	0.51651	CLASP1
Methotrexate	L01BA01	Intestinal_goblet_cells	1.41637	0.516527	APOBR
Immature reticulocyte fraction	Immature_reticulocyte_fraction	Respiratory_ciliated_cells	0.383186	0.516769	OMG
Red blood cell (erythrocyte) distribution width	Red_blood_cell__erythrocyte__distribution_width	Astrocytes	0.809213	0.516785	ACP6|ADAMTS13|ARSB|BCL2|CRLF1|DPP10|FLRT2|GPC5|LRIG1|MEGF9|SORCS2|SPON1|TAFA5|YAP1|ZHX2
Bread type	Bread_type	Bipolar_cells	0.398882	0.516879	CEACAM16
Fenofibrate	C10AB05	Proximal_tubular_cells	0.383042	0.516948	ECHDC3
Total bilirubin	log_tbil_cleaned	Spermatocytes	0.642134	0.517063	C1orf56|DKK4|PCDH17|PCDHB15
Centre	centre	Extravillous_trophoblasts	0.873593	0.517179	ADA|AFAP1|ASPSCR1|BIN2|CCDC134|CNPY2|DTYMK|ENO1|F11R|FEN1|FXYD5|GAPDH|GLO1|GLRX|HPCAL1|IGSF8|JAM3|JPT2|LMNB1|LRRC59|MANF|MKI67|MYDGF|P4HB|PAK4|PDIA4|PPIB|PSRC1|PXN|RAD51|RALB|RANBP1|RFC4|S100A11|S100P|SEMA4C|SERPINH1|SNX2|TARBP2|TGFB1|TNFAIP8|VASP|VSIR
Tamoxifen	L02BA01	Rod_photoreceptor_cells	0.387134	0.517224	CKB
Tamoxifen	L02BA01	B-cells	0.387134	0.517224	CD70
Number of days/week of moderate physical activity	Number_of_days_week_of_moderate_physical_activity	Astrocytes	0.377401	0.517243	PDGFC
Fasting time	Fasting_time	Squamous_epithelial_cells	0.379979	0.517306	PTN
Oily fish intake	Oily_fish_intake	Ionocytes	0.379979	0.517306	NECTIN4
Type 1 diabetes	bin_250.1	T-cells	0.386986	0.517396	IL32
Phenytoin	N03AB02	Oligodendrocyte_precursor_cells	0.367557	0.5175	NT5E
Immature reticulocyte fraction	Immature_reticulocyte_fraction	granulocytes	0.376668	0.517523	TNFSF12
Known or suspected fetal abnormality affecting management of mother	bin_655	Adipocytes	1.43381	0.517556	PTPRB
Hydroxyurea	L01XX05	Sertoli_cells	1.41249	0.517557	KEL
Gliclazide	A10BB09	Endothelial_cells	0.379267	0.517651	SELE
Asthma	bin_495	Macrophages	0.367483	0.517695	AGRP
Diastolic blood pressure, automated reading	Diastolic_blood_pressure	Theca_cells	0.350711	0.517723	IGFBP2
Qualifications	Qualifications	Leydig_cells	0.382434	0.517835	PILRA
Bendroflumethiazide	C03AA01	Spermatogonia	1.41133	0.517939	KLK15
Haemoglobin concentration	Haemoglobin_concentration	Collecting_duct_cells	1.26507	0.517995	ARG2|ERBB2|INPP5J|L1CAM|NPHS1|PAPPA|SSC4D|STC1
Cereal intake	Cereal_intake	B-cells	0.652426	0.518095	ARHGAP30|CD79B|LTA|TNFRSF13C
Conjugated Estrogens	G03CA57	Breast_myoepithelial_cells	0.354902	0.518116	IGFBP2
Conjugated Estrogens	G03CA57	Undifferentiated_cells	0.354902	0.518116	FUT3
Mean reticulocyte volume	Mean_reticulocyte_volume	Horizontal_cells	0.378824	0.51813	ACHE
Oily fish intake	Oily_fish_intake	Sertoli_cells	0.373818	0.518168	DCBLD2
Bread type	Bread_type	B-cells	0.375886	0.518326	IL2RA
Norethisterone |Estradiol	G03FA01	Cardiomyocytes	0.376266	0.518349	MASP1
Red blood cell (erythrocyte) distribution width	Red_blood_cell__erythrocyte__distribution_width	Hepatocytes	1.15137	0.51851	APOA2|BLVRB|C9|CD302|CDA|CFHR4|CHCHD10|CHRDL2|DDT|F11|FGFR4|FGL1|GHR|HSD11B1|IGFBP4|KLKB1|LRG1|MAMDC4|OXT|PALM3|PON1|PROS1|SERPINA1|SERPINA11|SERPINA3|SERPINA5|SLC9A3R2|SMOC1|SUOX|TTR
High light scatter reticulocyte count	High_light_scatter_reticulocyte_count	Proximal_enterocytes	1.11845	0.518527	ACE2|ACHE|ACY1|ANPEP|ARSA|ASAH2|C2CD2L|CDA|CDHR5|CTSD|DDT|DNPEP|EDF1|ENTPD5|ERBB3|FUCA1|FUOM|GLRX|HEPH|IL10RB|KHK|KRT8|LGALS3BP|MAMDC4|MST1|OXT|PBLD|POF1B|PRAP1|PRSS8|PTGR1|PTPRH|RBKS|RILP|SAT2|SHBG|SLC27A4|SMPD3|SNX15|THOP1|TNFRSF11A|TP53I3|VNN1
Ankle spacing width	Ankle_spacing_width	Excitatory_neurons	0.356796	0.518552	CDH2
Acetaminophen	N02BE01	Excitatory_neurons	0.356796	0.518552	CRELD1
Immature reticulocyte fraction	Immature_reticulocyte_fraction	Intestinal_goblet_cells	0.370364	0.518574	RNASE4
Fenofibrate	C10AB05	Adipocytes	0.370364	0.518574	NRP1
Centre	centre	Spermatocytes	1.18366	0.518604	AARSD1|BRDT|C2orf69|C9orf40|CDKN2D|CENPF|CEP43|CEP85|CETN3|CHAC2|CIAPIN1|DUT|EFCAB2|FEN1|IGHMBP2|IMPACT|LACTB2|LYAR|LZTFL1|MDM1|PSMD1|RAD51|RFC4|SPAG1|TACC3|TPR
Number of days/week of moderate physical activity	Number_of_days_week_of_moderate_physical_activity	Extravillous_trophoblasts	0.368501	0.518621	MXRA8
Sulfasalazine	A07EC01	Syncytiotrophoblasts	1.43634	0.518626	TFRC
Carbamazepine	N03AF01	NK-cells	0.371658	0.518661	TNFSF11
Height	Standing_height	Distal_enterocytes	1.22695	0.518697	CD177|KAZALD1|LGALS3|MUC13|PDCD6|PIGR|SULT1A1
Cystatin C	log_cysc_cleaned	Proximal_tubular_cells	1.14379	0.518844	ABHD14B|ACAA1|ACP5|AHCY|AIF1L|ATOX1|BOLA2B|CDH6|CFI|CHCHD10|CXCL14|DBI|DDAH1|DDT|ECI2|FABP3|FBP1|FCRLB|FDX2|FGF5|FIS1|FOLR1|FTCD|FUOM|GCHFR|GIPC2|GLRX|GRPEL1|HAVCR1|HAVCR2|HNMT|HYAL1|IL17RB|IL32|KHK|L3HYPDH|LACTB2|LAMTOR5|LAP3|MOCS2|MRPL24|NDUFA5|NIT2|NPL|PALM|PAPPA|PBLD|PCBD1|PEBP1|PECR|PINLYP|PM20D1|PRDX3|PTH1R|RBKS|RBP5|RBPMS|SAT2|SLC9A3R1|SLIRP|SNRPB2|SOD1|TG|THPO|THY1|TNFRSF11B|TNFSF10|TXN|VCAM1
cis-pQTL score	cis.score	Excitatory_neurons	0.902472	0.518912	ADAM23|ADAMTS13|ADAMTS16|ANKMY2|ARSB|ATRN|BDNF|BRSK2|CAMKK1|CD200|CD99L2|CDH2|CDH6|CDON|CEACAM19|CGREF1|CHL1|CIT|CLIP2|CLMP|CLSTN2|CLSTN3|CNTN4|COL24A1|CRELD1|CRYBB2|DCC|DDAH1|DPP10|EGLN1|EHBP1|EIF4G3|EPHA4|EXTL1|FAM13A|FAM171B|FGF5|FHIT|FLRT2|GHR|GP6|GPR158|GSTT2B|HAVCR1|HS6ST2|ICAM5|IDS|IGF1R|IL17D|IL1RL2|IPCEF1|ITGA11|ITPR1|JAM3|KITLG|LRP11|LRRC37A2|LRTM2|MAD1L1|MAMDC2|MSRA|NAGPA|NCAM1|NCR3LG1|NCS1|NELL2|NEO1|NFASC|NGRN|NPTX1|NPTXR|NTRK2|NTRK3|PCDH17|PCDH9|PDE5A|PDZD2|PGLYRP1|PKD1|PKD2|PLXNA4|PM20D1|PRKG1|PTPRK|PTPRS|PXDNL|RABGAP1L|RECK|ROBO1|RTN4R|SCN4B|SDK2|SERPINI1|SEZ6|SEZ6L|SIRPA|SNAP25|SNCA|SORBS1|SORCS2|SPINK8|SPOCK1|SPRED2|ST8SIA1|STXBP1|SUSD1|SUSD4|SUSD5|SV2A|TAFA5|THPO|THTPA|THY1|TIGAR|TPK1|TYRO3|VSNL1|VWC2|WASF1
Levonorgestrel |Ethinyl Estradiol	G03AA07	Oligodendrocyte_precursor_cells	1.21252	0.518984	CDH6|CHL1|CNTN4|GHR|IL1RAP|NTRK2|PDGFC|PTPRM|PTPRS|PZP|ROBO1|SMOC1|TYRO3
Simvastatin	C10AA01	Rod_photoreceptor_cells	0.629934	0.519039	CEACAM16|CPE|MFGE8|PODXL
LDL direct	ldl_chol_cleaned	Exocrine_glandular_cells	1.17686	0.519128	ADAM9|ADGRG1|C3|CBS|CFB|CXCL10|DEFB4A|F3|FURIN|FUT1|GAL|ITGA2|ITGB6|LTB|NPHS1|NPPB|REG1B|SDC4|SERPINA3|SERPINA4|SNX15|TGFBI|VNN1
Creatinine	log_crea_s_cleaned	Collecting_duct_cells	1.25998	0.51925	AGRN|ATP1B1|CST1|FOLR1|ITGB6|KITLG|NPHS1|WFDC12
Azathioprine	L04AX01	Oligodendrocyte_precursor_cells	0.360079	0.519332	IGF1R
Asthma	bin_495	Oligodendrocyte_precursor_cells	0.360079	0.519332	THBS4
Systemic lupus erythematosus	bin_695.42	Fibroblasts	0.362021	0.519516	CCL8
Average total household income	Average_total_household_income	Inhibitory_neurons	0.35513	0.519566	PM20D1
Phosphate	phos_cleaned	Rod_photoreceptor_cells	0.624533	0.519707	CKB|CLSTN3|CTSV|OMD
Fenofibrate	C10AB05	Kupffer_cells	0.364321	0.519806	SERPINA6
Digoxin	C01AA05	NK-cells	0.365899	0.519854	ADGRG1
Immature reticulocyte fraction	Immature_reticulocyte_fraction	Glandular_and_luminal_cells	0.364263	0.519911	ADAMTS15
Immature reticulocyte fraction	Immature_reticulocyte_fraction	Squamous_epithelial_cells	0.364263	0.519911	EDAR
Tobacco use disorder	bin_318	Microglial_cells	0.368121	0.519944	NTRK3
Sex	sex	Sertoli_cells	1.18643	0.520109	ADGRD1|AOC3|ASPN|BGLAP|BGN|CCL26|CCN4|EGFLAM|ESAM|FCRLB|GMPR|IGFBP6|KCNC4|KCNH2|MATN3|NID1|NOTCH3|NPPB|NPTX2|PDGFRB|PTH1R|RAC3|SCRG1|SPARC|SPARCL1|SUSD5|THBS4|TYRO3
Acetylsalicylic Acid	A01AD05	Mucus_glandular_cells	1.40401	0.520112	ADGRG2
Month	month	Schwann_cells	0.367363	0.520121	MICALL2
Phenytoin	N03AB02	Langerhans_cells	0.355584	0.520363	TGFBI
Time blood draw	Time_blood_draw	granulocytes	0.841491	0.520446	ADGRE2|ARHGAP25|CAPG|CCL19|CD84|COMP|CPM|CST7|FXYD5|GDF2|HS6ST1|IL18|IL4R|ISM1|LAT|LAT2|LEO1|MPIG6B|PAG1|RAB27B|RAB33A|RAB37|RGS10|S100A4|SKAP1|TNFRSF4
Type 2 diabetes	bin_250.2	Horizontal_cells	0.625964	0.520712	CGREF1|CRTAC1|NEFL|NFASC
Alfacalcidol	A11CC03	Skeletal_myocytes	1.39884	0.520718	WNT9A
Alfacalcidol	A11CC03	Erythroid_cells	1.39884	0.520718	CYTL1
Direct bilirubin	log_dbil_cleaned	Basal_keratinocytes	0.3593	0.52086	KLK13
Direct bilirubin	log_dbil_cleaned	Respiratory_ciliated_cells	0.3593	0.52086	IL22RA1
Lithium	N05AN01	Macrophages	1.43135	0.520861	ITGB2
Nitrogen dioxide air pollution; 2005	Nitrogen_dioxide_air_pollution__2005	Hepatocytes	1.45003	0.520907	PTGR1
Malignant neoplasm of female breast	bin_174.11	Endothelial_cells	1.41353	0.521168	NRP2
Glucose	glucose_cleaned	T-cells	0.647381	0.52117	ADGRE5|IL18R1|SELPLG|TGFB1
Atenolol	C07AB03	Enteroendocrine_cells	1.39562	0.521181	HEPH
Coffee intake	Coffee_intake	Serous_glandular_cells	1.39562	0.521181	KLK13
Acetaminophen	N02BE01	Serous_glandular_cells	1.39562	0.521181	ALDH3A1
Phenytoin	N03AB02	Enteroendocrine_cells	1.39562	0.521181	KLB
Tibolone	G03CX01	T-cells	0.362757	0.521222	LTA
Clopidogrel	B01AC04	Club_cells	1.39581	0.52124	CXCL6
Obstetrical/birth trauma	bin_665	Club_cells	1.39581	0.52124	TSPAN1
Haemoglobin concentration	Haemoglobin_concentration	Basal_keratinocytes	0.753274	0.521324	ALDH3A1|ASPN|CPA4|DSC2|EPHA2|FABP5|IL1RN|KLK11|LGALS7|LYPD3
Haemoglobin concentration	Haemoglobin_concentration	Respiratory_ciliated_cells	0.753274	0.521324	ACYP1|ALDH1A1|ALDH3A1|AZU1|CCN2|IL12A|PZP|SCARF2|SLITRK6|WNT9A
High light scatter reticulocyte count	High_light_scatter_reticulocyte_count	Basal_respiratory_cells	1.15802	0.521518	BCAM|BID|CDCP1|CTSC|CXCL6|DYNLT1|F3|FGFBP1|IGFBP3|IL18|KYNU|LCN2|MMP1|MMP13|MMP3|PLAT|SCPEP1|SERPINF1|TMPRSS11D|TNC|ULBP2|UXS1
Month	month	Early_spermatids	0.639918	0.521541	CCDC80|DNPEP|GRP|MPIG6B
Haemoglobin concentration	Haemoglobin_concentration	Spermatogonia	0.67349	0.521747	AZU1|CENPF|CXCL9|ERI1|SSC4D
Coffee intake	Coffee_intake	Early_spermatids	0.346689	0.521756	GRP
Acetaminophen	N02BE01	Early_spermatids	0.346689	0.521756	C1orf56
Systolic blood pressure, automated reading	Systolic_blood_pressure	Spermatocytes	0.606985	0.521767	KLK15|NPTX2|POMC|PXDNL
Furosemide|Amiloride |Furosemide	C03CA01	Basal_prostatic_cells	1.39647	0.521819	SNCG
Alcohol consumption	alcohol	Oligodendrocytes	0.85561	0.52193	ABCA2|ALCAM|APLP1|APP|CNDP1|CNTN2|CPQ|DNER|ERBB4|HDAC8|HIP1R|LAMP2|LRP11|MEGF9|NCAM1|PCDH17|PCDH9|PTPRS|ROBO1|ROR1|SEPTIN8|SLITRK2|SMOC1|SORT1|TMPRSS5
Direct bilirubin	log_dbil_cleaned	Extravillous_trophoblasts	0.650431	0.522224	COL4A1|HMOX1|KRT8|SEMA7A
Urea	urea_cleaned	Excitatory_neurons	0.846548	0.522302	ARSB|BDNF|CGREF1|CORO6|DCC|DPP10|DTNB|EXTL1|FGF5|HAVCR1|IDS|IGF1R|ITGA11|LRP11|MAMDC2|NAGPA|NCS1|NFASC|PCDH17|ROBO1|SCN4B|SDK2|SORBS1|VSNL1
Lymphocyte count	Lymphocyte_count	Proximal_enterocytes	1.14832	0.522458	ACY1|AKR1B10|ASAH2|B2M|BLNK|EPCAM|GCNT1|GPA33|HEPH|KAZALD1|MME|NDRG1|NOS2|OXT|PTGR1|PTPRH|SLC9A3R1|SPINT1|TNIP1|VNN1
Coffee intake	Coffee_intake	monocytes	0.344732	0.522491	LTA4H
Acetaminophen	N02BE01	monocytes	0.344732	0.522491	HHEX
Weight change compared with 1 year ago	Weight_change_compared_with_1_year_ago	Enteroendocrine_cells	0.344732	0.522491	SCG2
Atenolol	C07AB03	Hofbauer_cells	0.348749	0.522588	IL1RN
Acetylsalicylic Acid	A01AD05	Smooth_muscle_cells	0.356685	0.522628	CLEC3B
Systolic blood pressure, automated reading	Systolic_blood_pressure	monocytes	0.817194	0.522635	ADGRE2|ADGRE5|APBB1IP|CDA|CEBPB|CTSC|GIMAP7|IFNGR2|IL16|KYNU|LILRA5|LSP1|RASSF2|SYAP1|WARS1
Direct bilirubin	log_dbil_cleaned	Erythroid_cells	0.353188	0.522816	ERMAP
Rosuvastatin	C10AA07	Suprabasal_keratinocytes	1.40095	0.522858	LDLR
Norethisterone |Ethinyl Estradiol	G03AA05	Suprabasal_keratinocytes	1.40095	0.522858	IL1RL2
Estradiol|Norethisterone |Estradiol	G03CA03	Suprabasal_keratinocytes	1.40095	0.522858	SPRR3
Sex	sex	Breast_myoepithelial_cells	0.785684	0.522869	ADIPOQ|AMIGO2|BAMBI|BPIFB2|CXCL14|ICAM5|ISM1|ITGBL1|KLK6|NPPC|PDGFA|PYDC1|SFRP1|SNCG
Renal failure NOS	bin_585.2	monocytes	0.800782	0.523284	CD300A|CD300E|CD302|CD55|CD93|HAVCR2|IFNGR1|LAIR1|LILRB4|PILRA|RELT|RNASET2|RNF149|TNFRSF1B|VSTM1
Digoxin	C01AA05	Spermatogonia	1.38948	0.523299	IGFBPL1
Digoxin	C01AA05	Proximal_tubular_cells	0.353407	0.523307	ACP5
Lymphoid leukemia, chronic	bin_204.12	Breast_myoepithelial_cells	0.340078	0.523311	CXCL13
Pulse rate, automated reading	Pulse_rate	Muller_glia_cells	0.825654	0.523609	ASAH2|CA14|CA2|CFI|CRYM|ENO1|ENPP5|HGF|IL17D|IL34|ITM2A|NXPH3|RAB39B|RARRES2|SEPTIN8|SLC16A1|SORCS2|SPOCK1|SPON1
Poultry intake	Poultry_intake	Microglial_cells	0.354444	0.523688	FLRT2
Mean reticulocyte volume	Mean_reticulocyte_volume	monocytes	0.6224	0.523886	AREG|CXCL11|IL15|TFRC
Oily fish intake	Oily_fish_intake	Bipolar_cells	0.35101	0.524214	STX3
Pork intake	Pork_intake	Schwann_cells	1.38917	0.524318	ICOSLG
SHBG	shbg_cleaned	Syncytiotrophoblasts	1.13546	0.524381	ADGRG1|BCAM|CD200|CDH5|CEP85|CPM|CRIM1|DPEP2|EFEMP1|EGFR|ENG|EPHB4|FLT1|FOLR1|GDF15|MME|NAGK|NECTIN4|PLA2G15|PRSS8|PSG1|RLN2|SDC1|SDK2|SEMA7A|SMPDL3A|SPINT1|TFPI2|TINAGL1|TNFAIP8|TNFRSF21|TOP1
Renal failure NOS	bin_585.2	Mucus_glandular_cells	1.46185	0.524422	ADAM9|CD46|LCN2|WFDC2
Total protein	total_prot_cleaned	Adipocytes	1.13691	0.524441	ADGRF5|AIF1L|AKAP12|ANGPTL2|ANXA3|BST2|C1QTNF1|C9orf40|CCL8|CD109|CD300LG|CD93|CLEC1A|COL15A1|CPXM2|CRHBP|CSF3|CX3CL1|CXCL12|CYTL1|DKK4|EFNB2|EGFL7|EPHB4|ESAM|FGF2|GADD45B|GBP4|GIMAP7|GIPC3|GMFG|GPIHBP1|GSN|ICAM2|ICAM4|IFIT1|IFIT3|IL6|ITGA6|JAM2|MGLL|NEDD9|NID2|NOS3|NOTCH1|NPDC1|NRP2|PCDH1|PCDH17|PCDHB15|PDGFB|PKN3|PLAT|PPP1R14A|PTPRB|PTPRM|RGCC|RRAS|SCARB1|SCARF1|SCN4B|SELP|SMTN|SPARC|SPARCL1|TGFBR2|THBD|TIMP3|TIMP4|TNFSF12|ULBP2|VAMP5|VEGFC
White blood cell (leukocyte) count	White_blood_cell__leukocyte__count	Horizontal_cells	0.807252	0.524721	APLP1|B4GAT1|COCH|CRTAC1|EXTL1|ITGA11|LRTM2|MANSC4|MDGA1|NCS1|NPTX1|PAPPA|PKD1|PODXL2|PRRT3|SCG3|SEZ6|SYT1|THY1
Type 2 diabetes	bin_250.2	Prostatic_glandular_cells	1.46945	0.524924	ADGRG2|IL1R1|KLK4|MME
Norethisterone |Estradiol	G03FA01	Mucus_glandular_cells	1.38431	0.524974	OSMR
Hypertensive chronic kidney disease	bin_401.22	B-cells	0.348761	0.525314	CD83
Fresh fruit intake	Fresh_fruit_intake	Early_spermatids	0.33869	0.525336	CNTN4
IGF-1	igf1_cleaned	Respiratory_ciliated_cells	1.2204	0.52559	AGRP|ALDH1A1|CHIT1|CRLF1|CST6|GP2|LY75|MIA|PM20D1|PNLIP|PNLIPRP1|PSCA|SERPINI2|VMO1|VSTM2L
Asthma	bin_495	Hofbauer_cells	0.341654	0.525615	AGRP
Prednisolone	A07EA01	Early_spermatids	1.1844	0.525738	CCDC80|CNTN4|CPXM2|DNPEP|GGH|HMCN2|LMNB1|MMP3|NOS3|POMC|SDK2|THBS4|TREML2
Leisure/social activities	Leisure_social_activities	dendritic_cells	0.611663	0.526112	CD72|CD83|CSF2RB|IL18R1
Milk type used	Milk_type_used	Smooth_muscle_cells	0.346803	0.526246	SELP
Beef intake	Beef_intake	Cardiomyocytes	0.346962	0.526372	BMP10
Celiac disease	bin_557.1	Fibroblasts	0.342606	0.526471	MN1
cis-pQTL score	cis.score	Syncytiotrophoblasts	1.13398	0.5266	ADAMTSL4|ADGRG1|ANXA5|ARG2|ARHGAP45|BCAM|BIN2|BSG|C1QTNF1|CANT1|CASP9|CD164|CD200|CD55|CDH5|CEBPB|CEP85|CGA|CGB3|CGB8|CKMT1A|CKMT1B|CLEC1A|COLEC12|COMT|CPM|CPPED1|CRH|CRIM1|CTSL|CTSV|DPEP2|DPP4|EFEMP1|EFHD1|EGFR|EHD3|ENG|EPHB4|EZR|FAM13A|FDX1|FLT1|FNTA|FOLR1|FUCA1|GDF15|GGH|GORASP2|HEXIM1|HMOX1|HS3ST3B1|IL10RB|INSL4|ITIH5|JPT2|KRT18|KYNU|LAMP2|LGALS8|LGMN|LHB|LRPAP1|LYPD3|MAN1A2|MANF|MFAP5|MME|MYDGF|NAGK|NECTIN4|NPL|NUCB2|PDIA3|PLA2G15|PRSS8|PSG1|REEP4|RLN2|S100P|SDC1|SDK2|SEMA7A|SH3GLB2|SMPDL3A|SOD3|SPINT1|SPINT2|TFPI2|TFRC|TGM2|TINAGL1|TNFAIP8|TNFRSF21|TREML2|TSC22D1|VAV3|VSIR|VWA1|ZFYVE19
Valproic Acid	N03AG01	Plasma_cells	1.37634	0.526822	TNFRSF17
Mean corpuscular haemoglobin concentration	Mean_corpuscular_haemoglobin_concentration	dendritic_cells	0.345863	0.526956	BLNK
Number of days/week of moderate physical activity	Number_of_days_week_of_moderate_physical_activity	Syncytiotrophoblasts	0.341529	0.52709	BMP4
Cereal intake	Cereal_intake	Horizontal_cells	1.28737	0.527098	CGREF1|EXTL1|IGLON5|LRTM2|PKD1|SMPD3|STXBP1|VSTM2B
Renal failure NOS	bin_585.2	NK-cells	0.766997	0.527099	BTN3A2|CD160|CD300A|HAVCR2|LAIR1|NCR1|PIK3IP1|PILRB|TNFRSF1B
Urea	urea_cleaned	Kupffer_cells	0.799715	0.527145	A1BG|CD302|CD86|CDA|CREG1|CXCL11|HPSE|IL16|ITGAM|LAIR1|RNASE6|S100A4|SLC39A14|TNFSF13B|TPP1|VNN2
Particulate matter air pollution (pm10); 2007	Particulate_matter_air_pollution__pm10___2007	Extravillous_trophoblasts	0.807435	0.527215	ASPSCR1|DTYMK|ENO1|FXYD5|GAPDH|JPT2|LRRC59|MANF|MYDGF|P4HB|PAK4|PDIA4|PPIB|RANBP1|SERPINH1|VASP
Number of draws	Number_of_draws	Early_spermatids	0.874107	0.527256	AARSD1|ACOT13|AP2B1|ATP5IF1|BAG6|C2orf69|CCDC80|CENPF|CEP43|CIT|CRADD|CWC15|EFCAB2|ERI1|GIT1|GOT1|GP6|ING1|INPP1|LACTB2|LMNB1|LZTFL1|MPIG6B|MTHFSD|MTIF3|NFYA|NUB1|PDP1|RNASE3|RNF41|SPART|STAT5B|STK11|TDP1|TPK1|TREML2|USP25|VASH1
Lymphoid leukemia, chronic	bin_204.12	Endometrial_ciliated_cells	1.45366	0.52768	CETN2|DPY30|NEDD9|STC1
Long-standing illness, disability or infirmity	Long_standing_illness__disability_or_infirmity	Club_cells	1.45048	0.527785	AGR2|KRT19|SCPEP1|WFDC2
Methotrexate	L01BA01	Sertoli_cells	1.3705	0.527849	CTSV
Angina pectoris	bin_411.3	Leydig_cells	1.37534	0.527997	TGFBR3
Haemoglobin concentration	Haemoglobin_concentration	Paneth_cells	1.2131	0.52801	ACHE|C10orf99|CA2|CA4|CEACAM8|CKB|CTSE|FUCA1|GPRC5C|HEPH|INPP5J|NBL1|NT5E|SNX15|THOP1
Salmeterol |Fluticasone Propionate	R03AK06	Endometrial_stromal_cells	1.37102	0.528029	ADAMTS8
Doxazosin	C02CA04	Cone_photoreceptor_cells	1.36888	0.528045	EGFLAM
Lipoprotein A	log_lipo_a_cleaned	Cone_photoreceptor_cells	1.36888	0.528045	HEG1
Systolic blood pressure, automated reading	Systolic_blood_pressure	Basal_prostatic_cells	1.43488	0.528131	IL1RL1|SERPINA5|SNCG|VIPR1
Ankle spacing width	Ankle_spacing_width	Distal_tubular_cells	1.36726	0.528241	CLEC11A
Ankle spacing width	Ankle_spacing_width	Alveolar_cells_type_2	1.36726	0.528241	MET
Coffee intake	Coffee_intake	Distal_tubular_cells	1.36726	0.528241	MIF
Acetaminophen	N02BE01	Alveolar_cells_type_2	1.36726	0.528241	LDLR
Essential hypertension	bin_401.1	Enteroendocrine_cells	1.36726	0.528241	TNFRSF11A
Tobacco use disorder	bin_318	Cardiomyocytes	0.342505	0.528324	NPTXR
Urate	urate_cleaned	Breast_glandular_cells	0.676922	0.528465	CHRDL2|FABP3|FOLR1|PLAT|PYDC1
Tea intake	Tea_intake	Exocrine_glandular_cells	1.37177	0.528668	PLAU
Known or suspected fetal abnormality affecting management of mother	bin_655	Astrocytes	1.38779	0.528748	NTRK3
Monocyte percentage	Monocyte_percentage	Gastric_mucus-secreting_cells	1.44863	0.529323	GCNT1|LGALS9|PLA2G10|S100P
Chronic renal failure [CKD]	bin_585.3	Mucus_glandular_cells	1.42327	0.52952	ADAM9|CD46|RARRES1|SOX9
Clopidogrel	B01AC04	Melanocytes	1.36047	0.530035	CCL13
Systemic lupus erythematosus	bin_695.42	Breast_myoepithelial_cells	1.36047	0.530035	CXCL13
Cystatin C	log_cysc_cleaned	Undifferentiated_cells	1.26076	0.530117	AGR2|B3GNT7|BCL2L15|C10orf99|CCL15|CCL24|CEACAM16|DDT|FAM3D|FGFR4|FUT3|MKI67|PDCD6|PIGR|PLA2G2A|POF1B|PPP1R14D|RARRES2|RGMB|RNASEH2A|RNF43|RPS10|TK1|TNFRSF11A
Type 2 diabetes	bin_250.2	Oligodendrocytes	0.74777	0.530263	ABCA2|CRELD1|HAVCR1|LIFR|NFASC|PCDH17|PTPRK|SERPINI1|THBS2
Alanine aminotransferase	log_alt_cleaned	Rod_photoreceptor_cells	0.748762	0.530423	BTD|CKB|CLSTN3|CPE|IGSF9|NT5E|PTP4A3|SEMA7A|SEZ6L2|SLC16A1
Weight change compared with 1 year ago	Weight_change_compared_with_1_year_ago	Basal_squamous_epithelial_cells	1.4345	0.530463	BAG3|NPPC|PAPPA|TACSTD2
Metformin	A10BA02	Macrophages	0.808053	0.530464	ACP5|APOBR|CCL13|CD244|CD93|CTSD|CTSZ|CXCL8|HMOX1|LCP1|RELT|SELL|SELPLG|SIGLEC10|TPP1|VCAN
Never eat eggs, dairy, wheat, sugar	Never_eat_eggs__dairy__wheat__sugar	granulocytes	1.35955	0.53047	CSF1
LDL direct	ldl_chol_cleaned	Inhibitory_neurons	1.1119	0.530516	ADAM23|ATRN|BRSK2|CD200|CD99L2|CDON|CHL1|CLMP|CLSTN3|CRTAC1|DIABLO|DNER|FAM171B|FGF9|GHR|GPR158|HAVCR1|IDS|IGF1R|LRRC37A2|LRTM2|NCAM1|NCR3LG1|NFASC|NGF|NPTXR|NT5C1A|NTRK2|NTRK3|PAM|PCDH17|PKD1|PTPN9|PTPRB|RECK|ROR1|SERPINI1|SEZ6L|SNAP25|SPOCK1|SYT1|TAFA5|THY1|TPK1|VGF|VSNL1|VWC2
Immature reticulocyte fraction	Immature_reticulocyte_fraction	Bipolar_cells	1.44439	0.530518	BDNF|EXTL1|LRTM2|SMPD3
Milk type used	Milk_type_used	Endothelial_cells	1.44528	0.530578	SELP|STC1|TNXB|TSPAN7
Basophill percentage	Basophill_percentage	Proximal_enterocytes	1.40198	0.530639	CDA
Desogestrel |Ethinyl Estradiol	G03AA09	Proximal_enterocytes	1.40198	0.530639	SHBG
Type 2 diabetes	bin_250.2	Theca_cells	1.42443	0.530687	AOC3|CILP|EFNA4|VCAM1
Alanine aminotransferase	log_alt_cleaned	Club_cells	0.664233	0.53092	BPIFB2|LCN2|OLFM4|VSTM2L|WFDC2
Ancestry	pop	Enteroendocrine_cells	1.258	0.531224	C10orf99|CCL15|COL2A1|EDN1|FAM3D|FGFBP3|GCNT1|IGFBPL1|INSL5|LCN15|MAP2K6|MDK|MUC13|PLA2G10|QPCT|RNASE4|SCG2|SCGN|TSPAN8
Sex	sex	Spermatocytes	0.845317	0.531301	AARSD1|C2orf69|C9orf40|CDKN2D|CEP43|CEP85|CETN3|CHAC2|CIAPIN1|DUT|EFCAB2|GGA1|HSPA2|IL5|IMPACT|LACTB2|LZTFL1|NPTX2|PCDHB15|PSMD1|PXDNL|RAD51|TACC3|TEX101
Number of days/week of vigorous physical activity	Number_of_days_week_of_vigorous_physical_activity	Astrocytes	1.27394	0.531451	CHRDL1|CRYBB2|GFRA1|IGDCC4|NTRK2|RGMA|TAFA5|TMPRSS5
Simvastatin	C10AA01	Muller_glia_cells	1.26082	0.531491	CA14|CFI|CPE|CTSF|MCAM|RTN4R|SORCS2|WIF1
White blood cell (leukocyte) count	White_blood_cell__leukocyte__count	Distal_tubular_cells	0.772205	0.531701	BGLAP|BOLA1|BOLA2B|CHCHD10|CLEC11A|CLEC6A|CXCL12|GLRX|LAMTOR5|MIF|PALM|PEBP1
Acetylsalicylic Acid	A01AD05	Basal_prostatic_cells	1.35678	0.531774	ENPP5
Acetylsalicylic Acid	A01AD05	Cholangiocytes	1.35678	0.531774	MMP1
High light scatter reticulocyte count	High_light_scatter_reticulocyte_count	dendritic_cells	0.820307	0.531818	APBB1IP|BID|CD2AP|CD72|CLEC4C|HNRNPUL1|IGF2R|IL18R1|ITGAL|KCTD5|LCP1|LILRB2|RANBP2|SELPLG|SEMA7A|SMPD3|TGFB1|TGFBI
Warfarin	B01AA03	Pancreatic_endocrine_cells	1.42539	0.53182	CRLF1|CTHRC1|NPPB|THBS2
Alfacalcidol	A11CC03	Ionocytes	1.35284	0.532257	KLK10
Gamma glutamyltransferase	log_ggt_cleaned	Distal_tubular_cells	1.19367	0.53233	ADAMTSL2|ATP6V1F|BOLA1|CHCHD10|COX5B|CYB5A|ECHDC3|ECI2|GLRX|GLRX5|MIF|MOCS2|NDUFA5|NDUFS6|PEBP1|PRDX3
Albumin	albumin_cleaned	Excitatory_neurons	0.874615	0.532781	ADAMTS13|ATRN|BRSK2|CGREF1|CLMP|CNTN4|CRELD1|CRYBB2|DTNB|FHIT|GHR|GPR158|HAVCR1|IDS|IL1RL2|KITLG|LRP11|MAD1L1|MAMDC2|NAGPA|NCAM1|NCR3LG1|NCS1|NEFL|NELL2|NPTX1|NPTXR|NTRK2|NTRK3|PTPRK|PTPRS|SEPTIN3|SIRPA|SPOCK1|SUSD4|THY1|TPK1|TYRO3|VSNL1|VWC2
Testosterone	log_testo_cleaned	Horizontal_cells	0.754886	0.532873	CKB|CRTAC1|L1CAM|MDGA1|NPTX1|PAPPA|SEPTIN3|SNCG|VSTM2L|WFIKKN1
Qualifications	Qualifications	dendritic_cells	1.42707	0.532917	CD83|LILRB2|LY9|RNASE6
Testosterone	log_testo_cleaned	Proximal_tubular_cells	0.822533	0.533078	ASS1|CFI|ENPP6|FBP1|FGF5|FOLR1|FTCD|FUOM|IL17RB|LAMTOR5|PALM|PAPPA|PM20D1|PRDX1|PTH1R|RBP5|SMPDL3A
Malignant neoplasm of female breast	bin_174.11	NK-cells	1.36376	0.53352	FLT3LG
Alkaline phosphatase	log_alp_cleaned	Bipolar_cells	0.83212	0.533664	AMIGO2|BDNF|CAMKK1|CEACAM16|CKB|CLSTN3|DNER|EXTL1|FAM171B|LRTM2|MDGA1|NFASC|NPHS1|NXPH3|PLXDC1|PODXL2|PTP4A3|RTN4R|SEMA3F|SEPTIN3|SERPINI1|SEZ6L2|SLITRK6|SMPD3|SORCS2
Lymphocyte count	Lymphocyte_count	Cholangiocytes	1.39642	0.533794	AKR1B10|CES1|FGF21|VNN1
Hydroxyurea	L01XX05	Spermatocytes	1.34695	0.533942	AARSD1
Oily fish intake	Oily_fish_intake	Rod_photoreceptor_cells	1.41754	0.533961	GP1BA|IGSF9|PRRT3|STX3
Lipoprotein A	log_lipo_a_cleaned	Ductal_cells	1.34524	0.534073	HHEX
Alanine aminotransferase	log_alt_cleaned	Melanocytes	0.645525	0.534211	APOD|CHCHD6|EDNRB|MIA|VAMP5
Date of attending assessment centre	Date_of_attending_assessment_centre	Distal_enterocytes	0.862653	0.534286	ACVRL1|AK1|CA12|CA2|CANT1|CASP7|COX5B|CPTP|DDT|DSG2|GFER|GNE|INPP5J|KIF1C|LETM1|LGALS3|MAP2K6|MICALL2|NAPRT|NDUFB7|PDCD6|PRDX6|RHOC|RILP|SH3BGRL2|SH3BP1|SLC27A4|SNX15|SULT1A1|THOP1|TPMT|TST
Heel bone mineral density (BMD) T-score, automated	Heel_bone_mineral_density__BMD__T_score__automated	Oligodendrocyte_precursor_cells	1.41039	0.534379	CHAD|COL9A1|LUZP2|PTPRZ1
White blood cell (leukocyte) count	White_blood_cell__leukocyte__count	Schwann_cells	1.17506	0.534918	ADAMTS8|BCL2|BCL2L11|CPVL|CSF2RA|DDX58|FMNL1|GFRA3|ICOSLG|IL12A|IL34|LCP1|LPL|LSP1|NCAM1|PADI2|PDGFB|RNASE6|SLITRK2|SLITRK6|SNX15|SPARC|SSC5D|TLR3|TMPRSS5|VIM
High light scatter reticulocyte count	High_light_scatter_reticulocyte_count	Glandular_and_luminal_cells	0.772065	0.535337	APOL1|CD200|CPM|DYNLT3|ESR1|IL6|MET|SERPINA5|SLC39A14|STC1|VNN1
IGF-1	igf1_cleaned	Ionocytes	0.76747	0.535503	CALCA|CCN1|CDH3|CTSC|CXCL8|IGFBP3|KYNU|PSCA|TNFRSF10C|VMO1|ZP3
White blood cell (leukocyte) count	White_blood_cell__leukocyte__count	Hofbauer_cells	1.12477	0.53552	ADGRE2|ARHGAP25|AZU1|CAPG|CASP1|CD300A|CD84|CEBPA|CHI3L1|CLEC12A|CORO1A|CPVL|CRYBB1|CXCL10|FABP5|FYB1|GCHFR|GMFG|GPNMB|HCLS1|HHEX|HNMT|IL1B|IL1RN|LAIR1|LCP1|LSP1|LY96|MCEMP1|MMP8|MNDA|NAGK|NCF2|NFKBIE|NINJ1|NPC2|NPL|PADI4|PIK3AP1|PLAUR|PLTP|RNASE6|RNASET2|S100A4|SH3BP1|TMEM106A|TNFAIP8L2|TNFRSF10C|VAMP8|VNN2|VSTM1
cis-pQTL score	cis.score	Cytotrophoblasts	1.20018	0.535642	ADAMTSL4|ADGRG1|ANXA5|BCAM|BIN2|BSG|CKMT1A|CKMT1B|CLEC1A|CNPY4|COLEC12|COMT|CPPED1|CTSL|CTSV|DPP4|ECHDC3|ECI2|EFEMP1|EGFR|EPHB4|FADD|FAM3B|FOLR1|FUCA1|GGCT|GGH|HS6ST2|ITIH5|KRT18|LRPAP1|MAGED1|MANSC4|MET|MFAP5|MME|NPL|NRP2|PARP1|SERPINF1|SETMAR|SH3GLB2|SHISA5|SMPDL3A|SPINT1|SPINT2|TARBP2|TGM2|TINAGL1|TK1|VSIR|VWA1|ZFYVE19
Sample age	sample_age	Distal_tubular_cells	1.39934	0.535669	BOLA1|EFHD1|OXCT1|PRDX3
Calcium	ca_cleaned	Bipolar_cells	1.23497	0.535996	AMIGO2|BRSK2|CEACAM16|CPE|MDGA1|PCDHB15|SCG3|SYT1
Leisure/social activities	Leisure_social_activities	Basal_squamous_epithelial_cells	1.39448	0.536028	ADAMTSL5|BMP4|BOC|RGMA
Never eat eggs, dairy, wheat, sugar	Never_eat_eggs__dairy__wheat__sugar	Paneth_cells	1.33683	0.536314	NT5E
Forced expiratory volume in 1-second (FEV1)	Forced_expiratory_volume_in_1_second__FEV1_	Basal_prostatic_cells	1.38051	0.536408	CLU|ENPP5|GAL|SNCG
Forced expiratory volume in 1-second (FEV1)	Forced_expiratory_volume_in_1_second__FEV1_	Cholangiocytes	1.38051	0.536408	CFI|CLU|FGF21|FTCD
Heel bone mineral density (BMD) T-score, automated	Heel_bone_mineral_density__BMD__T_score__automated	Melanocytes	1.33531	0.536503	LHB
Heel bone mineral density (BMD) T-score, automated	Heel_bone_mineral_density__BMD__T_score__automated	Undifferentiated_cells	1.33531	0.536503	RARRES2
Glucose	glucose_cleaned	Pancreatic_endocrine_cells	1.39226	0.536521	COL5A1|CST6|SCG3|VGF
Norethisterone |Estradiol	G03FA01	Cholangiocytes	1.33775	0.536676	MASP1
Fenofibrate	C10AB05	Syncytiotrophoblasts	1.39488	0.536858	BSG|CTSV|LAMP2|VWA1
Rosiglitazone	A10BG02	Extravillous_trophoblasts	1.35509	0.536982	IL1RAP
Testosterone	log_testo_cleaned	Proximal_enterocytes	1.13045	0.536982	ACE2|ASAH2|ASS1|B2M|BST1|C10orf99|CD74|DPP4|EPCAM|EPS8L2|ERBB3|FABP6|FBP1|FUCA1|FUOM|FUT3|GPA33|HMCN2|IL22RA1|LGALS3|LGALS3BP|MAMDC4|MEP1B|NAAA|PLA2G2A|PLB1|POF1B|RNASE4|SMPDL3A|TMEM25|TMPRSS15|TNFRSF11A|VSIG10
Number of days/week of vigorous physical activity	Number_of_days_week_of_vigorous_physical_activity	Ductal_cells	1.39341	0.537003	AGRN|ITGB6|KRT18|TNFRSF12A
Average total household income	Average_total_household_income	Serous_glandular_cells	1.33273	0.537064	CA6
Systolic blood pressure, automated reading	Systolic_blood_pressure	Kupffer_cells	1.18318	0.537268	A1BG|ADGRE2|APBB1IP|AZU1|CDA|CES1|CREG1|CRHBP|GIMAP7|IL16|IL1R2|LILRB5|RASSF2|TPP1
Number of days/week of vigorous physical activity	Number_of_days_week_of_vigorous_physical_activity	Extravillous_trophoblasts	1.24227	0.537382	ADAM12|CDH5|CLEC1A|ENG|FSTL3|GGH|ITGA5|KRT18
Aspartate aminotransferase	log_ast_cleaned	Suprabasal_keratinocytes	0.866198	0.537517	AHNAK|AHNAK2|AKR1B10|ALDH3A1|C10orf99|CDA|CEBPA|CPA4|CSTB|DKK4|ECM1|EPHA1|EPHA2|EPPK1|FGFBP1|IGSF3|IL1RL2|IL1RN|KLK10|KLK11|KLK8|LYPD3|NAGK|NDRG1|NECTIN1|NOTCH3|PGD|POF1B|PPL|PTGR1|RAB10|S100A11|S100A16|SDC1|SEMA3F|SERPINB8|SPTBN2|SUSD4|TACSTD2
Phosphate	phos_cleaned	Horizontal_cells	1.23155	0.537833	CKB|CRTAC1|FGF9|ITGA11|LRRC38|NPTX1|SMPD3|SNAP25
Alfacalcidol	A11CC03	Sertoli_cells	1.33092	0.537925	SCN4B
Urea	urea_cleaned	Leydig_cells	1.21058	0.538109	ALDH1A1|ANGPTL1|CLEC3B|DCN|FSTL1|IGDCC4|LAG3|LMOD1|MAMDC2|MXRA8|SERPINF1|SERPING1|SOD3|THBD|VASN
Bread intake	Bread_intake	Rod_photoreceptor_cells	1.33152	0.538167	PRTG
Bread intake	Bread_intake	Plasma_cells	1.33152	0.538167	BGLAP
Esomeprazole	A02BC05	Early_spermatids	1.37023	0.538501	CA9
Desogestrel |Ethinyl Estradiol	G03AA09	Early_spermatids	1.37023	0.538501	SHBG
Clopidogrel	B01AC04	Endometrial_ciliated_cells	1.32687	0.538671	CCN2
C-reactive protein	log_crp_cleaned	Cardiomyocytes	0.867525	0.538926	ADAM23|ADGRD1|AIFM1|ASAH1|ATP5IF1|BMP10|CA14|CDH2|CLGN|COX5B|COX6B1|DCBLD2|ECI2|GPNMB|HRC|HSBP1|IMMT|ITGA11|KIF1C|LPL|MASP1|MOCS2|NPTXR|OXCT1|PALM2AKAP2|PPP1R12B|PRKAR1A|PSMC3|PTP4A3|SCN2B|SLMAP|SORBS1|TAX1BP1|TOP2B|VEGFB|VWC2
Red blood cell (erythrocyte) distribution width	Red_blood_cell__erythrocyte__distribution_width	Distal_tubular_cells	0.682207	0.538973	ATP6V1F|CHCHD10|ECI2|FABP3|GLRX
trans-pQTL score	trans.score	Collecting_duct_cells	1.45582	0.539124	AGRN|AIF1L|AMOT|ARG2|ATP1B1|BCAM|CLU|CST1|DEFB104A|ERBB2|FOLR1|INPP5J|ITGB6|KITLG|L1CAM|NPHS1|NPHS2|PALM3|PAPPA|PLAU|PTH1R|SSC4D|STC1|TNFRSF11B|VTCN1|WFDC12
Lithium	N05AN01	Langerhans_cells	1.35691	0.539208	ITGB2
Cereal intake	Cereal_intake	Oligodendrocytes	1.17853	0.539265	ALCAM|CLASP1|FAM171B|HDAC8|IKZF2|LRP2BP|NCAM1|PCDH17|PCDH9|PDE1C|PPM1B|ROR1|TMPRSS5|VSTM2B
Tobacco use disorder	bin_318	Distal_enterocytes	1.38154	0.539266	FUT3|KAZALD1|PIGR|PRSS8
Hydroxyurea	L01XX05	Bipolar_cells	1.32641	0.539283	AMIGO2
Particulate matter air pollution (pm10); 2007	Particulate_matter_air_pollution__pm10___2007	Serous_glandular_cells	0.66363	0.539507	BGLAP|EGF|MCFD2|NAMPT|NUCB2
Alcohol consumption	alcohol	Langerhans_cells	1.12485	0.53955	ADA2|ADAM8|AXL|C1orf56|CD1C|CD72|CD74|CD86|CFP|CSF2RB|CTSZ|FCER1A|HAVCR2|ICAM1|IL12B|IL18BP|IL18R1|IL1R1|IL1R2|IL1RL2|LILRB2|MRC1|NCR3LG1|NRP2|NUBP1|PDCD1LG2|PDGFB|QPCT|TGFBI|TNFRSF1B|TNFRSF4|TNFSF8|VEGFA|VMO1
Doxazosin	C02CA04	Skeletal_myocytes	1.32238	0.540027	ANGPT2
Lipoprotein A	log_lipo_a_cleaned	Skeletal_myocytes	1.32238	0.540027	ELN
Lipoprotein A	log_lipo_a_cleaned	granulocytes	1.32238	0.540027	PADI4
Lipoprotein A	log_lipo_a_cleaned	Erythroid_cells	1.32238	0.540027	SNCA
Celiac disease	bin_557.1	Club_cells	1.32105	0.540274	AGR2
Tamoxifen	L02BA01	Leydig_cells	1.37485	0.540355	ADAMTSL5|C1RL|IGFBP7|MAMDC2
Qualifications	Qualifications	Salivary_duct_cells	1.32713	0.54038	WFDC2
Rosuvastatin	C10AA07	Cardiomyocytes	1.33136	0.540493	DCBLD2
Hydroxychloroquine	P01BA02	Cardiomyocytes	1.33136	0.540493	BMP10
Renal failure NOS	bin_585.2	Collecting_duct_cells	1.35648	0.540821	AGRN|FOLR1|PTH1R|WFDC12
White blood cell (leukocyte) count	White_blood_cell__leukocyte__count	Proximal_tubular_cells	1.13224	0.54087	ASS1|ATOX1|BOLA2B|CDH6|CETN2|CHCHD10|DBI|DDAH1|DDT|DNPH1|FDX2|GCHFR|GIPC2|GLRX|HAGH|HNMT|IL32|LAMTOR5|MIF|MRPL52|MRPL58|MSRA|NIT2|NPL|OXT|PALM|PAPPA|PEBP1|RBKS|SAT2|SLC9A3R1|SLIRP|SNRPB2|SOD1|THY1|TNFSF10|TPMT|TXN
Number of days/week of vigorous physical activity	Number_of_days_week_of_vigorous_physical_activity	Skeletal_myocytes	1.36849	0.540955	EDA2R|IGDCC4|NOS1|RGMA
Pork intake	Pork_intake	Leydig_cells	1.32203	0.541492	IGDCC4
Milk type used	Milk_type_used	Cholangiocytes	1.31923	0.541528	CLU
Clopidogrel	B01AC04	Hofbauer_cells	1.36367	0.541529	CCL13|EGFL7|HPSE|TREML1
Monocyte count	Monocyte_count	Pancreatic_endocrine_cells	1.2869	0.541785	ANXA2|CCL2|CCN2|COL5A1|PPY|QPCT|SNX15|THBS2|TIMP1
LDL direct	ldl_chol_cleaned	Spermatogonia	0.676645	0.54192	CALCB|ERI1|IGFBPL1|KLK15|NUDT10|SSC4D
LDL direct	ldl_chol_cleaned	Cone_photoreceptor_cells	0.77678	0.541932	B4GAT1|CLSTN1|CPE|HS3ST3B1|MDGA1|MEGF9|NPTX1|PRTG|SCRN1|SEZ6L2|SNAP25|SYT1
Ankle spacing width	Ankle_spacing_width	Gastric_mucus-secreting_cells	1.31382	0.542058	GPRC5C
Ankle spacing width	Ankle_spacing_width	Granulosa_cells	1.31382	0.542058	CDH2
Acetaminophen	N02BE01	Gastric_mucus-secreting_cells	1.31382	0.542058	ALDH3A1
Acetaminophen	N02BE01	Granulosa_cells	1.31382	0.542058	PDGFC
Never eat eggs, dairy, wheat, sugar	Never_eat_eggs__dairy__wheat__sugar	Glandular_and_luminal_cells	1.31483	0.542086	NT5E
Never eat eggs, dairy, wheat, sugar	Never_eat_eggs__dairy__wheat__sugar	Ionocytes	1.31483	0.542086	CDH3
Never eat eggs, dairy, wheat, sugar	Never_eat_eggs__dairy__wheat__sugar	Squamous_epithelial_cells	1.31483	0.542086	RGMA
Red blood cell (erythrocyte) count	Red_blood_cell__erythrocyte__count	Endometrial_ciliated_cells	1.261	0.542262	AZU1|EDN1|GMPR|IDO1|NEDD9|NPHS1|OMG|SERPINA6|STC1
Prednisolone	A07EA01	Distal_tubular_cells	1.35719	0.542448	AGRP|BGLAP|EFHD1|FOLR3
Processed meat intake	Processed_meat_intake	T-cells	1.31961	0.542902	CALCB
Platelet crit	Platelet_crit	Excitatory_neurons	0.903299	0.542953	ADAM23|ANKMY2|ARSB|BDNF|BRSK2|CAMKK1|CD99L2|CHL1|CIT|CLASP1|CLIP2|CLSTN2|CNTN4|COL24A1|DDAH1|DGKZ|DIABLO|DNM3|DTNB|EGLN1|EHBP1|EIF4G3|EPHA4|EXTL1|FAM13A|FHIT|FLRT2|GP6|GSTT2B|IGF1R|IPCEF1|ITGA11|ITPR1|JAM3|KIAA1549|LRP11|MAD1L1|MAMDC2|MAP3K5|MSRA|MYCBP2|NCAM1|NCR3LG1|NELL2|NEO1|NFASC|NFAT5|NGRN|NPTX1|NRGN|NTRK2|NTRK3|PCDH17|PDE5A|PDZD2|PGLYRP1|PKD1|PKD2|PLXNA4|PPP3R1|PRKG1|RAB37|RAB6B|RABGAP1L|RAPGEF2|REPS1|RNF31|ROBO1|SATB1|SDK2|SERPINI1|SEZ6L|SNAP25|SNCA|SPRED2|STXBP1|SUSD1|SUSD5|SV2A|SYNGAP1|THPO|THTPA|TIGAR|TPK1|TUBB3|TYRO3|USP25|VWC2|WASF1
Alcohol consumption	alcohol	Rod_photoreceptor_cells	0.76011	0.542996	CEACAM16|CLSTN3|CLUL1|IGDCC4|IGSF9|MANSC4|NRTN|NT5E|OMD|SCG3|SEZ6L2
Oily fish intake	Oily_fish_intake	Cytotrophoblasts	1.35624	0.543339	BSG|ECHDC3|EPHB4|SMPDL3A
Fenofibrate	C10AB05	Oligodendrocytes	1.35424	0.543411	ATRN|CRELD1|LAMP2|PTH
Alendronic Acid	M05BA04	Kupffer_cells	1.32706	0.54357	MRC1
Mean platelet (thrombocyte) volume	Mean_platelet__thrombocyte__volume	Rod_photoreceptor_cells	0.839355	0.543579	ADD1|ARL13B|BRSK2|CAMKK1|CC2D1A|CEP290|CLSPN|CLSTN3|CLUL1|DLG4|EGFLAM|GIPC3|GP1BA|JAM3|MFGE8|OMD|PER3|PFKFB2|PODXL|PSRC1|RASSF2|SEMA7A|STX3|STXBP1|TRIM25|VASH1
Conjugated Estrogens |Norgestrel	G03FA10	Horizontal_cells	1.31066	0.543951	NPTX1
Beclomethasone Dipropionate	R03BA01	Horizontal_cells	1.31066	0.543951	THY1
Type 1 diabetes	bin_250.1	Mucus_glandular_cells	1.31066	0.543951	SOX9
Furosemide|Amiloride |Furosemide	C03CA01	Spermatogonia	1.30835	0.544167	KLK15
Caffeine |Acetaminophen |Codeine|Acetaminophen |Codeine |Ketorolac|Acetaminophen |Codeine	N02AJ06	Distal_tubular_cells	1.30565	0.5442	BGLAP
Caffeine |Acetaminophen |Codeine|Acetaminophen |Codeine |Ketorolac|Acetaminophen |Codeine	N02AJ06	Alveolar_cells_type_2	1.30565	0.5442	GALNT10
Asthma	bin_495	Basal_squamous_epithelial_cells	1.30565	0.5442	XG
Salbutamol	R03AC02	Proximal_enterocytes	1.34647	0.544311	C10orf99|DPP4|HMCN2|KAZALD1
Levonorgestrel |Ethinyl Estradiol	G03AA07	Enteroendocrine_cells	1.34429	0.544336	GCNT1|KLB|PLA2G10|TSPAN8
Testosterone	log_testo_cleaned	Basal_squamous_epithelial_cells	1.26144	0.544341	BOC|CD109|CD200R1|LGALS7|NPPC|PAPPA|TNFSF13|VIT|WNT9A
LDL direct	ldl_chol_cleaned	Basal_keratinocytes	1.21304	0.544821	AHNAK2|AREG|ASPN|CXADR|DEFB4A|DSC2|FGFBP1|GPNMB|ITGA2|KLK10|KLK13|LGALS7|S100A14|THBS2|TIMM8A|VSNL1|XG
Number of days/week of vigorous physical activity	Number_of_days_week_of_vigorous_physical_activity	Paneth_cells	1.34443	0.545162	CA4|CBS|CKB|NBL1
Type 2 diabetes	bin_250.2	Oligodendrocyte_precursor_cells	0.78108	0.545213	ADGRG2|CGREF1|CHAD|CRTAC1|GALNT10|NFASC|PCDH17|PTPRK|PTPRM|THBS2
Sample age	sample_age	Gastric_mucus-secreting_cells	1.34129	0.545411	BCL2L15|CDK5RAP3|RAB27B|S100P
Bezafibrate	C10AB02	Macrophages	1.32871	0.545452	IL13RA1
Phosphate	phos_cleaned	Oligodendrocytes	0.76748	0.545464	AMPD3|CPXM2|CRELD1|ENPP6|FAM171B|ITGA2|PTH|SORCS2|SPOCK1|TGFA
Amlodipine	C08CA01	Proximal_tubular_cells	1.31726	0.54557	HAVCR1
Neutrophill percentage	Neutrophill_percentage	Collecting_duct_cells	1.33073	0.5458	ERBB2|L1CAM|NPHS1|PLAU
Doxazosin	C02CA04	Intestinal_goblet_cells	1.30027	0.545906	CA12
Doxazosin	C02CA04	Paneth_cells	1.30027	0.545906	CA12
Townsend deprivation index	Townsend_deprivation_index	Breast_glandular_cells	1.30027	0.545906	MRC1
Lipoprotein A	log_lipo_a_cleaned	Intestinal_goblet_cells	1.30027	0.545906	PLA2G10
Lithium	N05AN01	Hofbauer_cells	1.33086	0.545919	ITGB2
Renal failure NOS	bin_585.2	Extravillous_trophoblasts	1.20313	0.54628	ACVRL1|ANXA5|CLEC1A|EFNA1|EFNA4|FSTL3|GM2A|HSPA2|IGSF8|JAM3|LAMA4|LMNB2|MFAP5|MMP3|PTH1R
Hypertensive chronic kidney disease	bin_401.22	Inhibitory_neurons	1.20483	0.546324	ADAM23|CD99L2|CLMP|IGF1R|ITPR1|PTH|RSPO3|SCG2
Heel bone mineral density (BMD) T-score, automated	Heel_bone_mineral_density__BMD__T_score__automated	Hofbauer_cells	1.33698	0.546342	CD14|NRP2|SNX2|TNFSF13B
SHBG	shbg_cleaned	Breast_glandular_cells	1.22896	0.546342	BAMBI|CX3CL1|CXCL13|FOLR1|KLK6|PLAT|TNFRSF11B|TNFSF11|VTCN1
Processed meat intake	Processed_meat_intake	dendritic_cells	1.30556	0.546637	TGFBI
Long-standing illness, disability or infirmity	Long_standing_illness__disability_or_infirmity	Inhibitory_neurons	0.766652	0.546668	CRELD1|DNER|DTNB|HAVCR1|MAD1L1|NCR3LG1|NCS1|NOS1|NT5C1A|SORBS1
Acetylsalicylic Acid	A01AD05	Adipocytes	1.33742	0.546682	CDH5|CLEC3B|ENG|NRP1
Forced expiratory volume in 1-second (FEV1)	Forced_expiratory_volume_in_1_second__FEV1_	B-cells	0.68767	0.546753	HLA-DRA|LILRB1|PTPRC|RNASE6|TNFSF8
Renal failure NOS	bin_585.2	Rod_photoreceptor_cells	0.701041	0.546811	JAM3|NEFL|PILRB|PRRT3|SCG3
Renal failure NOS	bin_585.2	Plasma_cells	0.701041	0.546811	CKAP4|HYOU1|LILRB4|PREB|SEL1L
Calcium	ca_cleaned	B-cells	0.68245	0.546988	CD79B|ICAM3|LY9|PLSCR3|SLAMF1
Leisure/social activities	Leisure_social_activities	Pancreatic_endocrine_cells	1.33017	0.547278	COL1A1|CRLF1|IL32|STC2
Sex	sex	Oligodendrocytes	0.894053	0.547374	A1BG|ALCAM|AP3B1|APP|ARHGEF10|ARSB|CD226|CEP85|CLIP2|CNDP1|CPQ|CRADD|DAPK2|DNAJC6|DNER|ENPP2|ERBIN|FAM171B|FHIT|FOXO1|FUT8|ITGA2|JAM3|KLK6|LAMP2|LIFR|LRP2BP|MAP4K5|MEGF9|METAP1D|NCAM1|PACS2|PCDH9|PIBF1|PRTFDC1|PTPRK|PTPRS|RAB33A|RABGAP1L|RAPGEF2|RECK|ROBO1|SDCCAG8|SERPINI1|SLITRK2|SNCA|STXBP3|TAFA5|TGFA|THBS2|THTPA|TIA1|TJAP1|TYRO3|WASF1
Calcium	ca_cleaned	Collecting_duct_cells	1.32068	0.547871	CLU|ERBB2|PTH1R|SSC4D
Total bilirubin	log_tbil_cleaned	Horizontal_cells	0.69273	0.547919	ACHE|CGREF1|PAPPA|PCDHB15|SCG2
Asthma	bin_495	Excitatory_neurons	1.32516	0.548414	ADAMTS16|PKD1|PXDNL|THY1
Carbamazepine	N03AF01	Prostatic_glandular_cells	1.28911	0.549061	NAAA
trans-pQTL score	trans.score	Basal_keratinocytes	0.843971	0.549103	AHNAK2|AREG|ASPN|BOC|CA12|CDCP1|CDH3|CPA4|CXADR|CXCL14|DAAM1|DEFB4A|DLL1|DSC2|EPHA2|EPPK1|FABP5|FGFBP1|GPNMB|IL1RN|IL22|ITGA2|ITGA6|KLK10|KLK11|KLK13|KLK8|LGALS7|LYPD3|NDRG1|NECTIN1|NTF3|PTGR1|S100A14|S100A16|SPRR1B|TACSTD2|THBS2|TIMM8A|TMPRSS11D|TNFRSF19|VSNL1|XG
Celiac disease	bin_557.1	Melanocytes	1.2876	0.54918	TFAP2A
Falls in the last year	Falls_in_the_last_year	Astrocytes	1.30575	0.54921	PALM
Levothyroxine	H03AA01	B-cells	1.28949	0.549243	CD72
LDL direct	ldl_chol_cleaned	granulocytes	1.18488	0.549832	AREG|CAPG|CD48|COMP|CSF1|FUT1|GDF2|HS6ST1|IL31RA|IL4R|ISM1|ITM2A|LAIR1|MELTF|PAG1|SKAP1|TNFSF12
Body mass index	bmi	Cholangiocytes	1.24457	0.549903	CES1|CFI|CST1|FGF21|FTCD|MASP1|SCGN|SERPINA5|VNN1|VSTM2L
Essential hypertension	bin_401.1	Proximal_enterocytes	1.31737	0.549976	ACE2|GIPC2|TCN2|TNFRSF11A
Asthma	bin_495	Proximal_enterocytes	1.31737	0.549976	C10orf99|DPP4|HEPH|HMCN2
HDL cholesterol	hdl_chol_cleaned	Gastric_mucus-secreting_cells	0.786828	0.550051	ADGRG2|C6orf58|CDK5RAP3|CTSE|GCNT1|GHRL|GKN1|GPRC5C|IGSF9|LGALS9|LIPF|PLXNB2|PSAPL1|PSCA
Number of draws	Number_of_draws	Cardiomyocytes	1.15841	0.550054	ATP5IF1|COX5B|CRIP2|CRYM|DECR1|DNAJC21|GOT1|GYS1|HSBP1|HSDL2|MCEE|MYL4|NPTXR|OXCT1|PDCD5|PDP1|PFKFB2|PPP1R12B|PRKAR1A|PTP4A3|RABGAP1L|SDHB|SLC16A1|SORBS1|TGM2|TOP2B
Metformin	A10BA02	Ductal_cells	1.25737	0.550086	AGRN|CXCL6|FUT3|KRT18|KRT8|MMP1|TNFRSF12A|TSPAN8|VNN1
Phenytoin	N03AB02	Early_spermatids	1.31549	0.550313	BPIFB2|GGH|KLB|NOS3
Glucose	glucose_cleaned	Distal_enterocytes	1.19057	0.55035	ACY1|CCL15|CHAD|IGSF9|KRT18|MAMDC4|MUC13|SIAE
Long-standing illness, disability or infirmity	Long_standing_illness__disability_or_infirmity	T-cells	0.698667	0.550428	IL18R1|IL2RA|MICB|TNFRSF4|TNFSF8
Fasting time	Fasting_time	Muller_glia_cells	1.31818	0.55044	FGF9|PTN|SPOCK1|TAFA5
Acetylsalicylic Acid	A01AD05	Kupffer_cells	1.31511	0.55101	CFP|DPEP2|SELL|TGFBI
Poultry intake	Poultry_intake	Smooth_muscle_cells	1.3156	0.551013	ACTA2|ESAM|GRP|RSPO3
Neutrophill percentage	Neutrophill_percentage	Cytotrophoblasts	0.657467	0.551097	BMP4|BSG|CTSV|GGH|PARP1
Weight change compared with 1 year ago	Weight_change_compared_with_1_year_ago	Distal_enterocytes	0.698212	0.551415	BSG|CKB|HMCN2|IL10RB|PLA2G2A
Spread type	Spread_type	Proximal_tubular_cells	1.16947	0.551417	ACY1|ALDH1A1|ATOX1|CETN2|DBI|FOLR1|MGMT|MIF|MSRA|PCBD1|PRDX1|RBP5|SHMT1|SMPDL3A|TXN
Doxazosin	C02CA04	Ionocytes	1.27887	0.551712	EPHA2
Conjugated Estrogens	G03CA57	Pancreatic_endocrine_cells	1.30821	0.551733	COL1A1|COL5A1|FN1|GAL
Basophill percentage	Basophill_percentage	Hepatocytes	1.31781	0.551969	CDA
Type 2 diabetes	bin_250.2	Club_cells	1.30436	0.552084	IGFBP3|OLFM4|TACSTD2|TSPAN1
Lymphoid leukemia, chronic	bin_204.12	Cardiomyocytes	0.678701	0.552161	PDCD5|RABGAP1L|TAX1BP1|TOP2B|USP28
Creatinine	log_crea_s_cleaned	Distal_enterocytes	1.15982	0.552195	ACHE|ACVRL1|ACY1|B3GNT7|BSG|CA12|CCL15|CCL23|CHAD|CHCHD10|DSG2|EPCAM|FAM3D|FUCA1|HMCN2|IGSF9|KAZALD1|LGALS3|MAMDC4|MUC13|NBL1|PADI2|PLA2G10|RNASE4|TPMT|TSPAN1
Glucose	glucose_cleaned	Endothelial_cells	0.683665	0.55229	ANGPTL2|COL15A1|CYTL1|LIFR|PRCP
Norethisterone |Estradiol|Levonorgestrel |Estradiol	G03FB05	Late_spermatids	1.3308	0.552405	ASAH2
Sulfasalazine	A07EC01	Oligodendrocyte_precursor_cells	1.30196	0.552523	IL12A
Bezafibrate	C10AB02	Oligodendrocyte_precursor_cells	1.30196	0.552523	CGREF1
Albumin	albumin_cleaned	Ionocytes	1.17678	0.552839	CDH3|CSF3|EPHA2|GPRC5C|IGFBP3|IL19|KLK11|LCN2|MSLN|NECTIN4|NTF4|SLITRK6|TNFRSF10C|VMO1|WFDC12|WFDC2|ZP3
Beef intake	Beef_intake	Mucus_glandular_cells	1.27662	0.553162	FGF23
Glucose	glucose_cleaned	Alveolar_cells_type_2	1.30205	0.553179	ADGRD1|C2|CPM|WFDC12
Lymphocyte percentage	Lymphocyte_percentage	Respiratory_ciliated_cells	1.23805	0.553263	AZU1|CHIT1|CRLF1|GP2|LCN2|MUC16|SPAG1|TSPAN1|WFDC2
Bendroflumethiazide	C03AA01	Syncytiotrophoblasts	1.3031	0.553382	CRIM1|NPL|SOD3|TFRC
Metformin	A10BA02	Salivary_duct_cells	1.29221	0.553469	KLK10|RARRES1|SCPEP1|SLITRK6
Overall health rating	Overall_health_rating	Astrocytes	0.675936	0.553716	CDH2|GFRA1|GPC5|HIP1R|PCDH17
Lansoprazole	A02BC03	Suprabasal_keratinocytes	1.27832	0.55402	KLK11
Month	month	dendritic_cells	1.30072	0.554127	CD4|HHEX|MPIG6B|SNX9
Height	Standing_height	Ductal_cells	1.29895	0.554135	LCN2|PDCD6|TGFA|TNFSF11
Height	Standing_height	Respiratory_ciliated_cells	1.29895	0.554135	CALCB|LCN2|MIA|OMG
Fasting time	Fasting_time	Horizontal_cells	1.29992	0.55422	B4GAT1|FGF9|SCG2|SYT1
Acetylsalicylic Acid	A01AD05	Spermatogonia	1.27115	0.554265	CALCB
Beef intake	Beef_intake	NK-cells	1.29919	0.554392	DRAXIN|ICAM2|PIK3IP1|SPON2
Alfacalcidol	A11CC03	Spermatocytes	1.26915	0.55453	PCDHB15
Digoxin	C01AA05	Prostatic_glandular_cells	1.26915	0.55453	ENTPD5
Monocyte count	Monocyte_count	Fibroblasts	1.15561	0.554777	ADAMTS1|ADAMTSL2|ANGPTL1|C1QTNF1|CCL11|CCN2|CLEC11A|CLEC1B|CLEC3B|COL4A1|COL5A1|CXCL14|FSTL1|HGF|MFAP5|NID1|NXPH3|PLAT|SPARC|TGFBR3|THBS2|TIMP1|VASN|VEGFD|XG
Mean platelet (thrombocyte) volume	Mean_platelet__thrombocyte__volume	Pancreatic_endocrine_cells	0.815109	0.554835	ANXA2|ANXA3|CCN2|COL5A1|CXCL5|CXCL6|DBN1|GLP1R|LGALS1|NPPB|PDLIM7|QPCT|RHOC|SERPINA3|SNX15|TFPI2|TIMP1
Insulin	A10A	monocytes	1.16433	0.555061	ADA2|ADGRE2|ADGRE5|BST1|CD48|CPVL|HLA-DRA|ICAM2|ITGB2|NOTCH2|RNASET2|RNF149|SIGLEC10|SLAMF7|VSIR
Mean corpuscular volume	Mean_corpuscular_volume	Cholangiocytes	1.28686	0.555283	AKR1B10|CES1|MMP1|SERPING1
Omeprazole	A02BC01	Cone_photoreceptor_cells	1.26497	0.555391	SCG3
Number of days/week of moderate physical activity	Number_of_days_week_of_moderate_physical_activity	Undifferentiated_cells	1.26497	0.555391	C10orf99
Obstetrical/birth trauma	bin_665	Enteroendocrine_cells	1.26432	0.555479	TSPAN8
Alanine aminotransferase	log_alt_cleaned	Enteroendocrine_cells	1.20445	0.555497	CKMT1A|CKMT1B|EPCAM|HEPH|INSL5|MUC13|OLFM4|TNFRSF11A|TSPAN8
Vitamin D	vitd_cleaned	Skeletal_myocytes	1.22508	0.555993	CILP|EDA2R|ELN|MSTN|PTP4A3|PYDC1|THBD|WNT9A|ZBTB16
Vitamin D	vitd_cleaned	granulocytes	1.22508	0.555993	AREG|ARHGAP25|CCL19|COMP|IL18R1|IL31RA|MELTF|PDCD1LG2|RAB27B
Mean sphered cell volume	Mean_sphered_cell_volume	Granulosa_cells	1.21338	0.556462	CD99|CDH3|CEACAM21|ITGB5|MDK|SEMA7A|SERPINE2|TMEM106A|VIT
Platelet distribution width	Platelet_distribution_width	Distal_tubular_cells	1.28706	0.556484	AGRP|CLEC11A|ITGB1BP1|TDGF1
Platelet distribution width	Platelet_distribution_width	Alveolar_cells_type_2	1.28706	0.556484	GALNT10|ITGB6|SDC4|WFDC12
Type 1 diabetes	bin_250.1	Proximal_tubular_cells	1.28854	0.556694	CFI|FGF5|IL32|PALM
Neutrophill percentage	Neutrophill_percentage	Muller_glia_cells	1.23597	0.556762	AKAP12|CHRDL1|CPE|FAP|PALM|PBXIP1|SERPINI1|SPOCK1|THY1
Glycated haemoglobin (HbA1c)	hba1c_cleaned	Prostatic_glandular_cells	1.23707	0.557009	BPIFB2|DPP4|EPHB6|GALNT7|GOLM2|MME|MSMB|NPY|PLA2G7|THBS4
Mean sphered cell volume	Mean_sphered_cell_volume	T-cells	1.17389	0.557282	ADGRE5|CD244|CD40LG|CD5|CD8A|CRTAM|FLT3LG|IL12RB1|IL2RG|LAG3|LTA|LTB|PF4|PPBP|SELL|TNFSF14
Amlodipine	C08CA01	Adipocytes	1.27369	0.557324	PTPRB
Malignant neoplasm of female breast	bin_174.11	Adipocytes	1.27369	0.557324	NRP2
Alendronic Acid	M05BA04	Extravillous_trophoblasts	1.27498	0.557547	ITGA5
Bendroflumethiazide	C03AA01	Fibroblasts	1.28384	0.557598	COL1A1|MAMDC2|OMD|SOD3
Carbamazepine	N03AF01	Fibroblasts	1.28384	0.557598	ANGPTL1|COL4A1|PLA2G2A|TGFBI
Total bilirubin	log_tbil_cleaned	Prostatic_glandular_cells	1.27844	0.557693	ENTPD5|GALNT7|NAAA|PLA2G7
Conjugated Estrogens |Norgestrel	G03FA10	Alveolar_cells_type_1	1.26024	0.5577	MEGF9
Average total household income	Average_total_household_income	Granulosa_cells	1.25459	0.558151	CRHBP
Caffeine |Acetaminophen |Codeine|Acetaminophen |Codeine |Ketorolac|Acetaminophen |Codeine	N02AJ06	Granulosa_cells	1.25459	0.558151	PDGFC
Weight change compared with 1 year ago	Weight_change_compared_with_1_year_ago	Alveolar_cells_type_2	1.27968	0.558173	LDLR|MEGF9|SFTPA2|SFTPD
Calcium	ca_cleaned	Muller_glia_cells	1.22647	0.558482	BRSK2|CDON|CFI|CLU|COL2A1|CPE|RARRES2|SPON1|TAFA5
Warfarin	B01AA03	Granulosa_cells	1.27773	0.558694	COL4A1|NPTX2|RBP1|SRPX
Alcohol consumption	alcohol	Horizontal_cells	1.18704	0.558858	ACHE|APLP1|B4GAT1|CGREF1|COL2A1|DNER|EXTL1|MANSC4|MDGA1|NPTX1|PCDHB15|PODXL2|PTPRS|SCG3|SEZ6L2|THY1|WFIKKN1
Carbamazepine	N03AF01	Theca_cells	1.25289	0.558988	FGFR4
Total Lean Mass (g)	Total_Lean_Mass__g_	Thymic_epithelial_cells	1.21497	0.559313	CD200|CFB|EPHB6|ICAM5|LAYN|MST1|SERPING1|TNFRSF11B|TNFRSF8
Height	Standing_height	Skeletal_myocytes	1.27572	0.559371	CA3|IL17D|SEMA6C|THBD
Height	Standing_height	granulocytes	1.27572	0.559371	CD84|FUT1|IL4R|ITGAM
Oily fish intake	Oily_fish_intake	Proximal_enterocytes	1.23804	0.559443	CHP1|CTSD|IFNLR1|IL10RB|MEP1A|MEP1B|POF1B|PRSS8|SMPDL3A
Diastolic blood pressure, automated reading	Diastolic_blood_pressure	Excitatory_neurons	0.79941	0.559965	ATRN|CD99L2|CDON|EGLN1|GHR|NAGPA|NPTXR|NTRK3|SPOCK1|SUSD5|TYRO3
Hydroxyurea	L01XX05	Rod_photoreceptor_cells	1.25	0.560058	GP1BA
Hydroxyurea	L01XX05	Plasma_cells	1.25	0.560058	ICAM2
Red blood cell (erythrocyte) count	Red_blood_cell__erythrocyte__count	Exocrine_glandular_cells	1.1929	0.560096	ADAM9|ANXA3|EDN1|FGF21|FGF5|GLP1R|MMP12|NPHS1|NPPB|PVR|REG1B|SDC4|SEMA7A|SNX15|SPINK1|TCN1|TNFRSF12A
Glycated haemoglobin (HbA1c)	hba1c_cleaned	Cardiomyocytes	0.845662	0.56015	ADGRD1|AIFM1|ASAH1|BMP10|CCND2|CDH2|COL6A3|CRIP2|FABP3|GPNMB|IMMT|ITGA11|MASP1|MYL3|PALM2AKAP2|PSMC3|PTP4A3|SFRP1|SLMAP|SORBS1|TGM2|USP28
Systolic blood pressure, automated reading	Systolic_blood_pressure	Late_spermatids	0.841906	0.560189	ADAM23|ADGRD1|ARSA|BAG6|BCAT1|CCDC80|CTSF|FAM20A|GPI|IGFBPL1|KLK15|LAMP1|LRP11|NOS3|NTRK3|PHOSPHO1|POMC|SERPINA5|SMPD1
Urate	urate_cleaned	monocytes	0.867314	0.560204	ADA2|ADGRE2|BID|CASP1|CCL3|CD86|CDA|CPVL|FES|FXYD5|HHEX|IFNGR1|IFNGR2|IL18BP|IL1B|LGALS9|LILRB4|LTA4H|LY96|NAAA|NOTCH2|PPM1F|RELT|SELL|SELPLG|SNX9|SYAP1|TLR1|TNFRSF8|TYMP|VNN1
Type 2 diabetes	bin_250.2	Breast_myoepithelial_cells	1.26866	0.560357	AMIGO2|CGREF1|ITGBL1|MME
Mean reticulocyte volume	Mean_reticulocyte_volume	Microglial_cells	1.27245	0.56044	ADGRF5|ASPN|FLT1|GALNT10
Direct bilirubin	log_dbil_cleaned	Rod_photoreceptor_cells	1.2711	0.560628	CEACAM16|CKB|SEMA7A|SLC16A1
Direct bilirubin	log_dbil_cleaned	B-cells	1.2711	0.560628	CD70|IL16|IL4R|LY9
Mean sphered cell volume	Mean_sphered_cell_volume	Microglial_cells	1.15911	0.560739	ADGRD1|ADGRF5|GASK1A|GIPC3|HAVCR1|LAMA4|LEPR|MAMDC2|MERTK|NID2|NPL|PIK3AP1|PLCB2|PTPRB|TREML1|VEGFC
Rosuvastatin	C10AA07	Distal_enterocytes	1.25617	0.560833	PRSS8
Duration of moderate activity	Duration_of_moderate_activity	Distal_enterocytes	1.25617	0.560833	PLA2G2A
Estradiol|Norethisterone |Estradiol	G03CA03	Distal_enterocytes	1.25617	0.560833	CHAD
Monocyte count	Monocyte_count	Alveolar_cells_type_2	1.19358	0.560869	ADGRF5|CHI3L1|CTSE|CTSH|CXCL17|FGF23|KITLG|MET|SDC4
trans-pQTL score	trans.score	Oligodendrocytes	0.89921	0.560903	A1BG|ABL1|ALCAM|ALMS1|ANK2|AP3B1|APLP1|APP|ARHGEF10|ARSB|ATRN|BRSK2|CA14|CD226|CD99L2|CELSR2|CEP85|CLASP1|CLIP2|CNDP1|CNTN2|CPQ|CRADD|CRELD1|DAPK2|DIABLO|DNAJC6|DNER|DNM3|DTNB|EFHD1|EGLN1|EIF4G3|ENOX2|ENPP2|ENPP6|ERBB4|ERBIN|FAM171B|FHIT|FOXO1|FUT8|HAVCR1|HDAC8|IGF1R|IKZF2|ITGA2|JAM3|KEL|KLK6|LAMP2|LIFR|LRP11|LRP2BP|LRRC37A2|MAP4K5|MEGF9|METAP1D|MOG|NCAM1|NEO1|NFASC|NHLRC3|OMG|OTUD7B|PACS2|PCDH17|PCDH9|PHLDB1|PIBF1|PKD2|PPM1B|PPP1R12B|PRTFDC1|PRUNE2|PSRC1|PTH|PTPRK|PTPRS|RAPGEF2|RASSF2|RECK|ROBO1|ROR1|SDCCAG8|SEMA4D|SEPTIN8|SERPINI1|SESTD1|SLITRK2|SMOC1|SNCA|SORCS2|SORT1|SPOCK1|STAT2|TBL1X|TET2|TGFA|THBS2|THTPA|TIA1|TJAP1|TMPRSS5|TYRO3|USP47|WASF1|ZHX2
Urate	urate_cleaned	Schwann_cells	1.17877	0.561668	ADA2|AHNAK|CPVL|CST3|ERBB3|FGF2|GFRA3|ICOSLG|IL1R2|LPL|SLITRK6|SNX15|SSC5D|TMPRSS5|TNFSF13|TNFSF8|VWA1
Bendroflumethiazide	C03AA01	Oligodendrocytes	1.26512	0.561975	CPXM2|DNER|PTPRK|SERPINI1
Carbamazepine	N03AF01	Oligodendrocytes	1.26512	0.561975	A1BG|LAMP2|LRP11|SMOC1
Monocyte percentage	Monocyte_percentage	Respiratory_ciliated_cells	1.26449	0.562021	CALCB|CHIT1|PLA2G10|PZP
Spread type	Spread_type	Astrocytes	1.17214	0.562156	BRSK2|CPQ|CRADD|EHBP1|ERBB4|ERBIN|FOXO1|GASK1A|MERTK|NCAM1|PFKFB2|PON2|PRTFDC1|TBL1X|TMPRSS5|VAV3
Beclomethasone Dipropionate	R03BA01	Schwann_cells	1.24426	0.562193	ADAMTS8
trans-pQTL score	trans.score	Prostatic_glandular_cells	1.39186	0.562295	ADGRG2|AMOT|ARG2|BPIFB2|C1orf116|CANT1|CLGN|CPE|CST1|DPP4|ENPP5|ENTPD5|EPHB6|GALNT7|GOLM2|IL1R1|KLK3|KLK4|MME|MSMB|NAAA|NEDD4L|NPDC1|NPY|PLA2G7|RAB27B|THBS4|TNFRSF19|ZBTB16
Urea	urea_cleaned	Granulosa_cells	0.72376	0.562347	AMIGO2|CD99|LPL|NECTIN1|PLAT|SERPINE2
Waist-to-Hip ratio	whr	Bipolar_cells	1.18298	0.562469	APLP1|BCAT1|CACNA1H|CKB|FAM171B|LRRC38|LRTM2|MDGA1|NXPH3|PCDHB15|PER3|RTN4R|SCG3|SERPINI1|SEZ6|SEZ6L2|SLITRK6|SV2A
Fenofibrate	C10AB05	Oligodendrocyte_precursor_cells	1.26187	0.562697	ATRN|CGREF1|GALNT10|NT5E
Monocyte count	Monocyte_count	Gastric_mucus-secreting_cells	0.705134	0.562764	AKR1B10|C6orf58|CTSE|KAZALD1|PTPRH|TNFSF13
Amlodipine	C08CA01	Kupffer_cells	1.25293	0.563093	VSIG4
Ancestry	pop	NK-cells	1.12035	0.563516	ADGRE5|APBB1IP|APOBR|ARHGAP30|BTN3A2|CASP10|CCL3|CCL4|CD160|CD226|CD300A|CD72|CDKN2D|CST7|DRAXIN|FCRL6|FCRLB|FGFBP2|GNLY|HLA-A|HLA-E|ICAM2|ICAM3|IFNL1|IGF2R|IL12RB1|IL2RA|IL2RG|ITGAM|ITGB2|KLRD1|LAIR1|LCP1|LSP1|LTA|MICB|NCR1|PCSK7|PIK3IP1|PILRB|PPBP|SAMD9L|SELL|SELPLG|SLAMF7|TGFB1|TNFRSF1B|TNFRSF4
Haemoglobin concentration	Haemoglobin_concentration	Breast_myoepithelial_cells	1.22458	0.56355	ACTA2|ADIPOQ|AZU1|COL2A1|CXCL13|IGFBP2|LTBP2|NPPC|PDGFA|SFRP1
High light scatter reticulocyte count	High_light_scatter_reticulocyte_count	Endothelial_cells	1.13072	0.563763	ANGPTL2|C1QTNF5|CD200|CD93|CPXM2|CRHBP|ESM1|FGF23|HEG1|ICAM1|ICAM4|IL6|ITM2A|LEPR|NOS3|PCDH17|PLAT|PRCP|RSPO3|SCARF1|SELE|SEMA3F|SNCG|SPARCL1|STC1|TGFBR3|TIMP3
Urate	urate_cleaned	Astrocytes	0.850881	0.564076	ACP6|BOC|CRELD1|DPP10|ERBB4|FGF2|FLRT2|LRIG1|MEGF9|NCAN|NOTCH1|NPL|PAMR1|PTPRS|RGMA|ROR1|SCG3|SCRG1|SORBS1|TMPRSS5|YAP1
Bezafibrate	C10AB02	Langerhans_cells	1.25959	0.564079	IL13RA1
Amitriptyline	N06AA09	Smooth_muscle_cells	1.24443	0.564139	CCN3
Hydroxychloroquine	P01BA02	Smooth_muscle_cells	1.24443	0.564139	TINAGL1
Number of days/week of moderate physical activity	Number_of_days_week_of_moderate_physical_activity	Endometrial_ciliated_cells	1.23371	0.564155	ADAMTS8
Peak expiratory flow (PEF)	Peak_expiratory_flow__PEF_	Cone_photoreceptor_cells	1.23371	0.564155	ADIPOQ
Angina pectoris	bin_411.3	Peritubular_cells	1.2399	0.564215	F3
Gliclazide	A10BB09	Theca_cells	1.23349	0.564486	CILP
Never eat eggs, dairy, wheat, sugar	Never_eat_eggs__dairy__wheat__sugar	Thymic_epithelial_cells	1.23349	0.564486	EPHB6
Platelet crit	Platelet_crit	Smooth_muscle_cells	1.12418	0.564506	ADGRF5|ANGPT1|ANGPT2|ANGPTL2|AOC3|AXL|BDNF|BGN|CCL2|CCL26|CCL8|CCN2|CCN4|CLEC3B|COL18A1|COL4A1|COL5A1|COMP|CRLF1|CXCL12|EFHD1|ESAM|F2R|FN1|GGT5|GRK5|HGF|HMCN2|IGFBP7|ITGA11|ITGBL1|LGALS1|LMOD1|LTBP2|MCAM|MTHFD2|NID1|NID2|NOTCH3|NRGN|NXPH3|PCDHB15|PDE5A|PDGFA|PDGFRB|PDLIM7|PPP1R14A|RRAS|RSPO3|SCARF2|SELP|SMTN|SOD3|SPARC|SRPX|SUSD5|THBS2|THBS4|TIMP3|TINAGL1
Eosinophill percentage	Eosinophill_percentage	Alveolar_cells_type_2	1.25096	0.565163	CHIT1|CTSE|CXCL17|LAMP3
Chronic renal failure [CKD]	bin_585.3	Syncytiotrophoblasts	1.16051	0.565381	CANT1|CLEC1A|COLEC12|EFEMP1|EFHD1|EPHB4|FOLR1|IL10RB|INSL4|MFAP5|NUCB2|PDIA3|PREB|SDC1|SPINT2|TINAGL1
HDL cholesterol	hdl_chol_cleaned	Cholangiocytes	0.76346	0.565805	CDH6|CLU|SCGN|SDC1|SERPINA4|SERPINA5|SERPINA6|SERPING1
Epilepsy, recurrent seizures, convulsions	bin_345	Basal_respiratory_cells	1.23236	0.566139	IGFBP3
Qualifications	Qualifications	Distal_enterocytes	1.24806	0.566383	ACVRL1|C10orf99|LGALS9|SMPDL3A
Renal failure NOS	bin_585.2	Oligodendrocytes	1.15542	0.56675	CD99L2|CELSR2|CPXM2|CRELD1|DTNB|EFHD1|IGF1R|JAM3|LRP11|MOG|NEO1|PHLDB1|ROR1|SEPTIN8|SORCS2|TAFA5
Leisure/social activities	Leisure_social_activities	Alveolar_cells_type_2	1.24397	0.566965	ADGRD1|CHI3L1|ITGB6|SFTPD
Urate	urate_cleaned	Extravillous_trophoblasts	1.13885	0.567042	ADAM12|ADAMTS1|AFAP1|ANGPTL4|ASPSCR1|CD276|CLEC1A|COL4A1|DTYMK|FXYD5|GALNT2|GLRX|GPC1|IGFBP3|IL1RAP|MANF|MXRA8|MYDGF|NOS2|P4HB|PDCD1LG2|PLA2G10|PPIB|PRSS8|RFC4|SEMA7A|SHISA5
Mean reticulocyte volume	Mean_reticulocyte_volume	Suprabasal_keratinocytes	1.24507	0.567158	CA12|CSTB|IL1RL2|SBSN
Lymphocyte percentage	Lymphocyte_percentage	Squamous_epithelial_cells	0.730999	0.567167	ANXA1|DSC2|DSG4|IL1RN|PGD|XG
Bread intake	Bread_intake	Horizontal_cells	1.2253	0.56733	EXTL1
Alanine aminotransferase	log_alt_cleaned	Leydig_cells	1.15577	0.567555	ADAMTSL5|ALDH1A1|APOD|CFH|CPE|DLK1|EDNRB|ENTPD2|MXRA8|OGN|PILRA|RSPO3|SERPINF1|SOD3|SSC5D|TYRO3|WFIKKN2
Total bilirubin	log_tbil_cleaned	Theca_cells	1.23926	0.567684	BST2|COL15A1|ENG|MATN2
Testosterone	log_testo_cleaned	Oligodendrocytes	0.84788	0.567832	A1BG|ALCAM|ATRN|CA14|CNDP1|ENPP2|ENPP6|ITGA2|KLK6|LAMP2|LIFR|LRP11|NCAM1|NHLRC3|PCDH9|PHLDB1|ROR1|SERPINI1|SLITRK2|SPOCK1|THBS2
C-reactive protein	log_crp_cleaned	Gastric_mucus-secreting_cells	1.1893	0.567996	ACY1|ADGRG2|AGR2|ALDH3A1|C1QTNF5|CA9|CBLIF|CHAD|CTSE|DKK4|GCNT1|IGSF9|KAZALD1|LGALS9|LIPF|MMP1|PLXNB2|PSAPL1|PSCA|RNASE1|RNASE4|SMPD3
Total protein	total_prot_cleaned	Serous_glandular_cells	0.834103	0.56816	AMY1A|AMY1B|AMY1C|BPIFB2|CRACR2A|EGF|EIF4EBP1|FAM20A|FAM3B|FAM3D|FCGR3B|IL19|IL36A|KLK10|LPO|MCFD2|NUCB2|NXPE4|PAIP2B|PGLYRP1|SFRP1|SH3BGRL2|TCN1|TMPRSS11D|TNFRSF11A
Rosiglitazone	A10BG02	Fibroblasts	1.23783	0.568581	CRHBP
Cholecalciferol |Calcium Carbonate|Ergocalciferol |Calcium|Cholecalciferol |Niacin |Calcium Gluconate|Cholecalciferol |Calcium Phosphate	A12AX	Fibroblasts	1.23783	0.568581	ELN
Known or suspected fetal abnormality affecting management of mother	bin_655	Fibroblasts	1.23783	0.568581	SFRP4
Essential hypertension	bin_401.1	Hepatocytes	1.23705	0.568788	COL18A1|GFRA1|HYAL1|PON3
LDL direct	ldl_chol_cleaned	Bipolar_cells	1.18983	0.568975	APLP1|BRSK2|CLSTN3|CPE|DNER|EXTL1|FAM171B|LRTM2|MDGA1|NFASC|NPHS1|NXPH3|PCDHB15|SEMA3F|SEPTIN3|SERPINI1|SEZ6L2|SNAP25|SYT1
Platelet crit	Platelet_crit	Serous_glandular_cells	0.823829	0.569001	ADGRG2|ANGPT1|BPIFA2|BPIFB2|CA6|CCL28|CRACR2A|CRLF1|DPP4|EGF|EIF4EBP1|IL7R|LPO|MCFD2|NAMPT|NUCB2|PAIP2B|PGLYRP1|PIK3AP1|SERPINA3|SFRP1|SH3BGRL2|TNFRSF11A
White blood cell (leukocyte) count	White_blood_cell__leukocyte__count	Intestinal_goblet_cells	0.800766	0.569293	AOC1|B3GNT7|BCL2L15|CHAD|CRACR2A|DLL4|GALNT5|GNE|IL22RA1|KAZALD1|KLF4|NPDC1|PADI2|PIGR|TFF3
White blood cell (leukocyte) count	White_blood_cell__leukocyte__count	Paneth_cells	0.800766	0.569293	AOC1|B3GNT7|CA2|CA4|CCL23|CDA|CEACAM3|CEACAM8|MSLN|PADI2|PIGR|SAMD9L|SNX15|THOP1|TMSB10
Vitamin D	vitd_cleaned	NK-cells	0.783569	0.569624	ADGRG1|ARHGAP25|ARHGAP45|AXIN1|BIN2|CORO1A|FMNL1|IL18R1|INPP5D|IPCEF1|IRAG2|WAS
Tobacco use disorder	bin_318	Basal_prostatic_cells	1.21783	0.569626	GAL
Tobacco use disorder	bin_318	Cholangiocytes	1.21783	0.569626	CST1
Tamoxifen	L02BA01	Peritubular_cells	1.23503	0.569775	ADAMTSL5|IGFBP7|MAMDC2|SERPINA5
Body mass index	bmi	Intestinal_goblet_cells	1.15564	0.57011	AGR2|AOC1|B3GNT7|CHAD|FAM3D|GALNT5|HEPH|KLB|KLF4|KLK1|KLK15|LGALS9|MAMDC4|MUC2|PLA2G10|RNASE4|RNF43|SPINK4|TNFRSF11A
Gamma glutamyltransferase	log_ggt_cleaned	Glandular_and_luminal_cells	0.81022	0.570117	ADAMTS8|CD200|COMP|CPM|EDN1|EPHA2|IL6ST|NPHS1|NT5E|OCLN|SERPINA5|SNX9|SOD2|STC1|VNN1
Systolic blood pressure, automated reading	Systolic_blood_pressure	Exocrine_glandular_cells	1.17869	0.570245	ACHE|BCL2L15|FGF21|NOMO1|NPPB|PVR|SERPINA4|STC2|VWA1
High light scatter reticulocyte count	High_light_scatter_reticulocyte_count	Undifferentiated_cells	0.752517	0.570583	B3GNT7|DDT|POF1B|RARRES2|RGMB|TK1|TNFRSF11A
Methotrexate	L01BA01	Rod_photoreceptor_cells	1.21284	0.570616	CTSV
Triglycerides	log_total_tg_cleaned	Schwann_cells	0.866351	0.57062	AHNAK|ANGPTL1|ANGPTL7|BCL2|BCL2L11|CD226|CD74|CHL1|COL28A1|CST3|DAPP1|DDX58|ERBB3|FGF2|FMNL1|GFRA1|GSTT2B|HLA-DRA|IDO1|IL12A|IL18R1|IL1R2|IL34|LPL|LSP1|MATN2|MIA|MICALL2|MSTN|PDGFB|PLCB2|PLSCR3|RAB33A|RGCC|RGS10|RILPL2|SCN2B|SERPINA3|SNX15|SPARC|SSC5D|TLR3|TNFSF13|VIM|VWA1
Sulfasalazine	A07EC01	Hofbauer_cells	1.2354	0.570878	FXYD5
Bezafibrate	C10AB02	Hofbauer_cells	1.2354	0.570878	PLTP
Mean corpuscular volume	Mean_corpuscular_volume	Muller_glia_cells	0.726883	0.571169	CTSF|MSTN|RTN4R|SEPTIN8|SLC16A1|SLITRK2
Creatinine	log_crea_s_cleaned	Endometrial_ciliated_cells	0.751421	0.571588	EDN1|GAL|IDO1|IL20RA|MUC13|NPHS1|WFDC2
Systemic lupus erythematosus	bin_695.42	Basal_squamous_epithelial_cells	1.20732	0.571685	IFNLR1
Smoking	smoking	Paneth_cells	1.17704	0.571823	ACHE|ADRA2A|B3GNT7|CA12|CA4|CCL23|CDA|CKB|EPCAM|FUT3|GPRC5C|HEPH|LGALS9|MSLN|NT5E|PIGR|PTPRH|TNFRSF11A|TSPAN1|TSPAN8
Month	month	Salivary_duct_cells	1.21325	0.571893	KLK6
Vitamin D	vitd_cleaned	Thymic_epithelial_cells	1.24279	0.572214	ADH1B|BOC|CD200|KLK11|KLK8|MELTF|MET|PLA2G2A|SERPING1|ST3GAL1
Chronic renal failure [CKD]	bin_585.3	Schwann_cells	0.721989	0.572342	AHNAK|BCL2|GFRA1|SNX15|TAFA5|TNFSF13
Warfarin	B01AA03	Kupffer_cells	1.17709	0.572667	APOBR|BST1|CCL14|CD4|CES1|CFP|GIMAP7|LCP1|LILRA6
Sex	sex	Proximal_tubular_cells	1.11826	0.572911	ABHD14B|ACAA1|ACOT13|AK2|ALDH2|ATP6V1F|BOLA2B|CA11|CDH6|CETN2|CHCHD10|CTF1|CXCL14|DECR1|ECHDC3|FBP1|FCRLB|FIS1|FOLR1|FTCD|FUOM|HAGH|HAVCR2|HMGCL|HNMT|IL17RB|L3HYPDH|LACTB2|MGMT|MIF|MOCS2|MSRA|MTIF3|NDUFA5|NIT1|PALM|PAPPA|PEBP1|PRDX1|PTH1R|RAB11FIP3|RBP5|RNF5|SCP2|SLC13A1|SLC9A3R1|SMPDL3A|SOD1|TG|THY1|TNFRSF11B|TXN
Total Lean Mass (g)	Total_Lean_Mass__g_	Collecting_duct_cells	0.516901	0.573235	FOLR1|TNFRSF11B
Number of draws	Number_of_draws	Cytotrophoblasts	0.799513	0.573392	COMT|CPPED1|FADD|FEN1|GGCT|HS6ST2|NPL|PARP1|RAD51|SH3GLB2|TGM2|TRIAP1|VSIR|ZFYVE19
Townsend deprivation index	Townsend_deprivation_index	Melanocytes	1.20156	0.573527	ECM1
Townsend deprivation index	Townsend_deprivation_index	Undifferentiated_cells	1.20156	0.573527	AGR2
Monocyte percentage	Monocyte_percentage	Intestinal_goblet_cells	1.22004	0.573636	CCL24|ENTPD5|LGALS9|PLA2G10
Known or suspected fetal abnormality affecting management of mother	bin_655	Oligodendrocytes	1.22015	0.573646	DNER
Alkaline phosphatase	log_alp_cleaned	Gastric_mucus-secreting_cells	1.19284	0.57391	ADGRG2|AGR2|ANXA10|BCL2L15|CA9|CHAD|CTSE|DKK4|GCNT1|GPRC5C|IL33|KAZALD1|LGALS9|LIPF|PLA2G10|PLXNB2|POF1B|PSCA|PTPRH|RNASE4|S100P|SMPD3|TFF1|TNFSF13
Systolic blood pressure, automated reading	Systolic_blood_pressure	Prostatic_glandular_cells	0.564417	0.574123	NPDC1|THBS4
Valproic Acid	N03AG01	Schwann_cells	1.20239	0.574144	IL1R2
trans-pQTL score	trans.score	Breast_glandular_cells	0.819676	0.574218	AZU1|BAMBI|BPIFB2|CCL28|CGREF1|CHAD|CHRDL2|CX3CL1|CXCL13|EFHD1|EGF|ESR1|FABP3|FOLR1|GFRA1|KLK6|MFGE8|MIA|MRC1|PKN3|PLAT|PYDC1|SFRP1|STC2|TNFRSF11B|TNFSF11|VTCN1
Gliclazide	A10BB09	Breast_glandular_cells	1.19976	0.574222	CHAD
Digoxin	C01AA05	Breast_glandular_cells	1.19976	0.574222	CHRDL2
Lipoprotein A	log_lipo_a_cleaned	Thymic_epithelial_cells	1.19976	0.574222	HEG1
Cereal intake	Cereal_intake	T-cells	0.731054	0.57439	ADGRE5|ARHGAP30|ITM2A|LTA|SELPLG|TNFRSF4
Phenytoin	N03AB02	Distal_tubular_cells	1.19747	0.574546	ECHDC3
Salbutamol	R03AC02	Alveolar_cells_type_2	1.19747	0.574546	DEFB4B
High light scatter reticulocyte count	High_light_scatter_reticulocyte_count	Proximal_tubular_cells	1.13764	0.574713	ACY1|ATOX1|CFI|DDAH1|DDT|FABP3|FGF5|FTCD|FUOM|GLRX|GSTP1|HAVCR1|HNMT|IL17RB|KHK|MST1|NIT2|NPL|OXT|PBLD|PCBD1|PTGR1|PTH1R|RBKS|RBP5|SAT2|SDHB|SHMT1|TG
Pulse rate, automated reading	Pulse_rate	Oligodendrocytes	1.11204	0.574947	APLP1|ARSB|CA14|CPQ|CRELD1|DAPK2|DIABLO|DNAJC6|DNM3|DTNB|EGLN1|FHIT|FOXJ3|GPR158|HAVCR1|HIP1R|JAM3|KLK6|LAMP2|LIFR|LRP11|MAD1L1|METAP1D|MOG|MTUS1|NHLRC3|OMG|OTUD7B|PADI2|PHLDB1|PKD2|PSRC1|PTPRK|RABGAP1L|RASSF2|ROBO1|SEPTIN8|SNCA|SORCS2|SORT1|SPOCK1|THBS2|THTPA|XRCC4|ZHX2
C-reactive protein	log_crp_cleaned	Inhibitory_neurons	1.0991	0.575587	ADAM23|ADAMTS13|ARSB|CD200|CD99L2|CDH2|CDON|CEND1|CHL1|CLSTN3|CNTN4|COCH|CRELD1|CRTAC1|DCC|DNER|DNM3|DPP10|DTNB|EGLN1|EHBP1|ERBB4|FAM171B|GALNT7|GHR|GPR158|HAVCR1|HGF|HS6ST2|IDS|IGF1R|INPP5J|KITLG|LRFN2|LRRC37A2|LRTM2|MAD1L1|MEPE|METAP1D|NCAM1|NCS1|NFASC|NGRN|NPTXR|NT5C1A|NTRK2|NTRK3|PGLYRP1|PKD1|PKD2|PRKG1|PTH|PTPRM|PTPRS|RECK|ROR1|SCG2|SCG3|SCN2B|SCN4B|SEZ6|SEZ6L|SORBS1|SPOCK1|SUSD5|SYT1|TAFA5|VGF|VSNL1|VWC2
Furosemide|Amiloride |Furosemide	C03CA01	Prostatic_glandular_cells	1.19502	0.575771	NPDC1
Simvastatin	C10AA01	Club_cells	0.565415	0.57584	CX3CL1|F3
Rheumatoid arthritis	bin_714.1	Oligodendrocyte_precursor_cells	1.21478	0.575941	IL12A
Time blood draw	Time_blood_draw	Schwann_cells	1.14063	0.576281	AHNAK|ANGPTL1|ANGPTL7|BCL2L11|CD226|CD74|CD83|COL5A1|DAPP1|DDX58|ERBB3|FGF2|GFRA1|GSTT2B|HAVCR2|ICOSLG|IDO1|IL12A|LPL|LSP1|MICALL2|MSTN|NPTX2|PADI2|PDGFB|PLCB2|PLSCR3|RAB33A|RGCC|RGS10|RILPL2|RNASE6|SIGLEC10|SLAMF8|SLITRK6|SNX15|SPARC|SSC5D|TAFA5|THBD|VWA1
Immature reticulocyte fraction	Immature_reticulocyte_fraction	monocytes	0.733924	0.576428	ICAM3|IFNGR1|NAAA|PTX3|SELL|SH2B3
Urea	urea_cleaned	Cardiomyocytes	0.799389	0.576599	BAG3|BDNF|CORO6|DCBLD2|DECR1|FABP3|ITGA11|LPL|MYL3|PAM|PTP4A3|SORBS1|TNNI3
Testosterone	log_testo_cleaned	dendritic_cells	1.16857	0.576778	CD300A|CD4|CD72|CD74|ERN1|EZR|HYOU1|LAIR1|LCP1|LILRB1|LTA|LTB|LY9|MILR1|RELT|RNASE6|TGFBR1|TNFRSF1B
Weight change compared with 1 year ago	Weight_change_compared_with_1_year_ago	Kupffer_cells	0.721461	0.576974	CD93|CREG1|DEFA1B|ITGAM|ITGB2|TGFBI
Forced expiratory volume in 1-second (FEV1)	Forced_expiratory_volume_in_1_second__FEV1_	Leydig_cells	1.22936	0.577371	AGRP|ANGPT2|C1S|CFH|CILP|IGDCC4|OGN|SFRP1|THBD|THY1
Platelet distribution width	Platelet_distribution_width	Astrocytes	0.713535	0.577795	ANGPT1|CRLF1|PCDH17|PCDH9|SLITRK2|WFIKKN1
Total bilirubin	log_tbil_cleaned	Breast_myoepithelial_cells	0.519389	0.578277	CGREF1|ISM1
Weight change compared with 1 year ago	Weight_change_compared_with_1_year_ago	Astrocytes	0.709397	0.578332	GASK1A|GPC5|JAM2|LIFR|MEGF9|PALM
Furosemide|Amiloride |Furosemide	C03CA01	Syncytiotrophoblasts	1.20376	0.57838	ADAMTSL4|CRIM1|FLT1|INSL4
Carbamazepine	N03AF01	Macrophages	1.20351	0.578409	CPM|CTSC|CTSZ|TGFBI
Centre	centre	Proximal_enterocytes	0.909605	0.578541	ABHD14B|ABO|ACAA1|ACOX1|ANXA4|APPL2|BCL2L15|BLNK|BLVRB|BOLA2B|C2CD2L|CA13|CASP1|CASP7|CDA|COX5B|DAPK2|DDT|DGKA|DHRS4L2|DNPEP|DNPH1|EDF1|ENTPD5|EPHX2|FBP1|GCHFR|GFER|GIPC2|GLRX|HEBP1|IGBP1|KHK|MAPK13|MDK|MICALL2|MPI|NAPRT|NIT1|NUDT16|PAFAH2|PBLD|PDCD6|PEBP1|PLIN3|PSMD9|PSME2|PTGR1|RBKS|RHOC|RILP|RNF5|SIAE|SLC27A4|SLC9A3R1|SNX15|SULT1A1|THOP1|TNIP1|TP53I3|TST
High light scatter reticulocyte count	High_light_scatter_reticulocyte_count	Excitatory_neurons	0.885853	0.578543	ARSB|ATRN|CD200|CDH2|CHL1|CIT|CLSTN3|CRELD1|DDAH1|EGLN1|EXTL1|FAM13A|FGF5|GHR|HAVCR1|IDS|IL17D|ITGA11|KITLG|MAD1L1|NAGPA|NFASC|NTRK3|PCDH17|PKD2|PLCB1|PTPRS|RABGAP1L|ROBO1|RTN4R|SDK2|SEZ6L|SORBS1|SUSD5|SYT1|TYRO3
Tibolone	G03CX01	Basal_prostatic_cells	1.18732	0.578616	APOL1
LDL direct	ldl_chol_cleaned	Hofbauer_cells	1.10856	0.578659	ACP5|ADA2|APOBR|C2|CAPG|CCL13|CCL24|CD14|CD276|CD48|CHI3L1|CREG1|CXCL10|CYTL1|DPEP2|FAM20A|FOLR2|FUOM|GM2A|GPNMB|HAVCR2|HHEX|HNMT|IGFBPL1|LAIR1|LCP1|LGALS1|LILRB5|LTA4H|LY96|MILR1|NINJ1|NPL|PLA2G7|RNASE1|RNASE6|RNASET2|SIGLEC5|TGFBI|TNFAIP8L2|TPD52L2|TREM2|TYMP|VSIG4
Lymphoid leukemia, chronic	bin_204.12	Distal_tubular_cells	0.556134	0.578695	CHCHD10|PEBP1
Phosphate	phos_cleaned	Microglial_cells	1.22618	0.579059	CD86|COLEC12|CYTL1|FAP|FGF5|ITGA11|MERTK|PAG1|ST6GAL1|TGFBR1
Alanine aminotransferase	log_alt_cleaned	Distal_tubular_cells	0.739781	0.579239	CHCHD10|CXCL12|CYB5A|ECHDC3|EFHD1|MOCS2|PRDX3
Omeprazole	A02BC01	Squamous_epithelial_cells	1.18178	0.57941	KLK11
Obstetrical/birth trauma	bin_665	monocytes	0.560273	0.579468	CRTAM|LTA4H
Systemic lupus erythematosus	bin_695.42	Early_spermatids	0.563471	0.579521	CCL8|NOS3
Red blood cell (erythrocyte) count	Red_blood_cell__erythrocyte__count	Distal_tubular_cells	0.729685	0.579649	ATP6V1F|CLEC11A|GLRX|GP1BA|MIF|NEFL|PEBP1
Doxazosin	C02CA04	Bipolar_cells	1.18145	0.579675	NPHS1
Monocyte percentage	Monocyte_percentage	Glandular_and_luminal_cells	1.19894	0.579726	CXCL10|GBP2|IDO1|IL1RL2
Conjugated Estrogens |Norgestrel	G03FA10	Leydig_cells	1.18411	0.57973	IGFBP7
Heel bone mineral density (BMD) T-score, automated	Heel_bone_mineral_density__BMD__T_score__automated	monocytes	0.549701	0.579759	CXCL9|TNFSF13B
Systemic lupus erythematosus	bin_695.42	Hepatocytes	0.541838	0.579981	ICAM3|ST6GAL1
Celiac disease	bin_557.1	Excitatory_neurons	0.54833	0.580136	CLASP1|DCUN1D2
Haemoglobin concentration	Haemoglobin_concentration	monocytes	0.878029	0.580158	ACSL1|ADA|CCL4|CD101|CD55|CD79B|CD93|CEBPB|CFP|CPPED1|CTSC|CXCL9|GBP2|HLA-E|ICAM2|ICAM4|INPP5D|KYNU|LSP1|LTA4H|MNDA|NAAA|NBN|NCF2|PADI4|PAG1|PF4|PIK3AP1|PPBP|PPCDC|S100A4|TNF|TNFRSF1B|TNFRSF8|VNN1|VNN2
Alanine aminotransferase	log_alt_cleaned	Oligodendrocytes	0.8532	0.580214	ARSB|ATRN|CNDP1|CPQ|CRELD1|EFHD1|EGLN1|HAVCR1|HIP1R|LAMP2|MAD1L1|MEGF9|METAP1D|MTUS1|PRUNE2|RECK|SEMA4D|SERPINI1|TAFA5|TMPRSS5|TYRO3|XRCC4|ZHX2
Lymphoid leukemia, chronic	bin_204.12	Granulosa_cells	0.533944	0.580241	FOXO1|SEMA7A
Never eat eggs, dairy, wheat, sugar	Never_eat_eggs__dairy__wheat__sugar	Endometrial_stromal_cells	1.17867	0.580582	SFRP4
Ancestry	pop	Astrocytes	0.88835	0.580673	ADAMTS13|AMOT|ANGPT1|ANK2|ARHGAP5|ARHGEF10|ARSB|BCL2|BOC|BRSK2|CDH2|CHRDL1|CPQ|CRELD1|CRYBB2|DDAH1|DPP10|EDNRB|ERBB4|FLRT2|GFRA1|GPC5|GSTT2B|IGDCC4|IL17RB|LRFN2|LRIG1|LRRC37A2|MASP1|NCAM1|NCAN|NTRK3|PALM|PDGFC|RNF43|ROR1|SERPINI2|SIRPA|SLITRK2|SORCS2|TAFA5|TMEM132A|TNC|TSPAN7|WFIKKN1|YAP1
Platelet distribution width	Platelet_distribution_width	Extravillous_trophoblasts	1.22581	0.580872	ADAM15|CTSL|GALNT2|IL10RA|KRT18|MAN1A2|QSOX1|SDK2|SEMA7A|STC2
Carbamazepine	N03AF01	Oligodendrocyte_precursor_cells	0.563365	0.58091	NT5E|SMOC1
Alfacalcidol	A11CC03	B-cells	1.1778	0.580925	CD74
Alfacalcidol	A11CC03	Plasma_cells	1.1778	0.580925	CD38
Digoxin	C01AA05	Macrophages	0.565976	0.58105	ACP5|THBD
Simvastatin	C10AA01	Enteroendocrine_cells	0.510825	0.58105	KLB|RNASE4
Lymphocyte percentage	Lymphocyte_percentage	Cholangiocytes	1.34754	0.581087	MASP1|MMP1|SERPINA4|SERPINA5|TCN1
Height	Standing_height	Spermatocytes	0.550774	0.581155	CALCB|PCDH17
Ankle spacing width	Ankle_spacing_width	Cone_photoreceptor_cells	1.17555	0.581178	PODXL2
Bread intake	Bread_intake	Alveolar_cells_type_1	1.17816	0.581235	ITGB6
Tobacco use disorder	bin_318	Collecting_duct_cells	1.17816	0.581235	CST1
Tamoxifen	L02BA01	Microglial_cells	1.19436	0.581256	ADGRD1|ISM1|MAMDC2|PDGFC
Atrial fibrillation and flutter	bin_427.2	Cardiomyocytes	1.19436	0.581256	BMP10|CA14|NPPB|SFRP1
Sample age	sample_age	Paneth_cells	0.539366	0.581283	CASP7|CCL23
Celiac disease	bin_557.1	monocytes	0.52969	0.581696	ARHGAP30|CRTAM
Warfarin	B01AA03	Respiratory_ciliated_cells	0.532159	0.581723	CRLF1|SCARF2
Direct bilirubin	log_dbil_cleaned	Horizontal_cells	0.558634	0.581751	CKB|PAPPA
Number of days/week of vigorous physical activity	Number_of_days_week_of_vigorous_physical_activity	B-cells	0.547198	0.581758	CD83|FCRL1
Essential hypertension	bin_401.1	Distal_tubular_cells	1.17313	0.581817	PTH1R
Asthma	bin_495	Distal_tubular_cells	1.17313	0.581817	AGRP
Asthma	bin_495	Alveolar_cells_type_2	1.17313	0.581817	WFDC12
Spread type	Spread_type	Syncytiotrophoblasts	0.822981	0.58208	AKT1S1|CANT1|COMT|CRIM1|FOLR1|KRT18|LGALS8|MESD|MYDGF|SMPDL3A|STIP1|VAV3|VPS37A
Levonorgestrel |Ethinyl Estradiol	G03AA07	Gastric_mucus-secreting_cells	0.520233	0.582086	GCNT1|PLA2G10
Milk type used	Milk_type_used	Syncytiotrophoblasts	0.543573	0.582211	KRT18|SMPDL3A
Bread type	Bread_type	T-cells	0.562333	0.582234	CD8A|IL2RA
Fenofibrate	C10AB05	Endometrial_ciliated_cells	1.17186	0.582361	SERPINA6
Peak expiratory flow (PEF)	Peak_expiratory_flow__PEF_	Paneth_cells	1.17186	0.582361	FAM3D
Townsend deprivation index	Townsend_deprivation_index	Endometrial_ciliated_cells	1.17186	0.582361	IL6
Sample age	sample_age	Glandular_and_luminal_cells	0.530335	0.582383	APOL1|SERPINA5
Sample age	sample_age	Ionocytes	0.530335	0.582383	CX3CL1|S100P
Sample age	sample_age	Squamous_epithelial_cells	0.530335	0.582383	INPP1|KLK13
Glycated haemoglobin (HbA1c)	hba1c_cleaned	Cytotrophoblasts	1.17121	0.582537	BMP4|CKMT1A|CKMT1B|CLEC1A|CTSV|DPP4|EFEMP1|EGFR|EPHB4|FAM3B|FEN1|FUCA1|GGH|KRT18|MME|PARP1|SERPINF1|SPINT1|TGM2|VWA1
Platelet distribution width	Platelet_distribution_width	Cone_photoreceptor_cells	0.523181	0.582806	CEP164|HEG1
Testosterone	log_testo_cleaned	Suprabasal_keratinocytes	1.13923	0.582998	C10orf99|CEACAM19|ECM1|EPHA1|IL1RL2|IL1RN|IL20|KLK8|KRT6C|LGALS7|PGD|POF1B|PYDC1|SDC1|SEMA3F|SERPINA12|SPINK5|WFDC12
Poultry intake	Poultry_intake	Cholangiocytes	1.17262	0.583043	FGF21
Angina pectoris	bin_411.3	Suprabasal_keratinocytes	1.17528	0.583166	PRSS27
Month	month	Smooth_muscle_cells	0.541121	0.583202	CTHRC1|GRP
Prednisolone	A07EA01	Intestinal_goblet_cells	0.523279	0.583271	CHAD|GALNT7
Prednisolone	A07EA01	Paneth_cells	0.523279	0.583271	CA2|NBL1
Digoxin	C01AA05	Hofbauer_cells	0.525952	0.583502	ACP5|IGFBPL1
Urate	urate_cleaned	Fibroblasts	1.11821	0.583551	ADAMTS1|ADAMTSL2|ADGRD1|AOC3|APOD|BOC|CCL14|CCL23|COL15A1|COL4A1|COL6A3|ELN|F10|FKBP7|IGFBP4|MN1|MXRA8|OMD|PDCD1LG2|PLAT|SCARF2|SERPINF1|SPARCL1|SRPX|SSC5D|TGFBI|TGFBR3|VASN|XG
Renal failure NOS	bin_585.2	Langerhans_cells	0.811655	0.583656	B4GALT1|CD302|HAVCR2|LGALS1|NCR3LG1|NECTIN2|PILRA|PYDC1|QPCT|RELT|TNFRSF1B|VEGFA|VSIG4
Sample age	sample_age	Sertoli_cells	0.521595	0.58384	ESAM|SERPINA5
Tamoxifen	L02BA01	Cardiomyocytes	0.532824	0.584184	ADGRD1|CA14
Lymphocyte count	Lymphocyte_count	Club_cells	1.34728	0.584204	BPIFB2|CX3CL1|CXCL17|KLK10|SLITRK6
Alendronic Acid	M05BA04	Syncytiotrophoblasts	1.18175	0.584295	CRH
Lithium	N05AN01	Excitatory_neurons	1.19244	0.584313	CEACAM19
Triglycerides	log_total_tg_cleaned	Kupffer_cells	0.899205	0.584477	A1BG|APBB1IP|APOBR|ARHGAP45|AZU1|C2|C3|CCL14|CCL23|CD101|CD244|CD302|CD4|CD84|CD93|CDA|CES1|CFP|CLEC1B|CORO1A|CREG1|CRHBP|CSF2RB|CTSB|CXCL11|EHD3|EREG|FES|FKBP5|FLI1|FMNL1|FYB1|GMFG|HCLS1|HHEX|HPSE|IL10RA|IL16|IL1R2|INPP5D|ITGAM|LAT2|LGALS9|LILRB4|MCEMP1|MICB|MNDA|NAMPT|NCF2|NRGN|NUDT16|PADI4|PGD|PIK3AP1|PLCB2|PPBP|PSAP|RASSF2|RELT|RP2|S100A4|SELPLG|SH2B3|ST6GAL1|TGFBI|TMEM106A|TNFAIP8L2|TNFRSF10C|TNFRSF8|TPP1|VSIR|WAS
Number of draws	Number_of_draws	Proximal_enterocytes	1.09911	0.584746	ABHD14B|ACHE|ACOX1|ANXA4|BCL2L15|BLVRB|BOLA2B|CASP7|CDA|COX5B|DAPK2|DDT|DGKA|DNPH1|EDF1|FABP2|GCHFR|GIPC2|GLRX|HEBP1|IGBP1|INPP5J|LGALS3|NAPRT|NIT1|NUDT16|PEBP1|PECR|PLIN3|PRAP1|PSMD9|PSME2|RBKS|RBP2|RILP|SIAE|SLC39A5|SNX15|THOP1|TMPRSS15|TNFRSF14|TNIP1|TP53I3|TST
Prednisolone	A07EA01	Ionocytes	0.514517	0.585054	F3|S100P
High light scatter reticulocyte count	High_light_scatter_reticulocyte_count	Schwann_cells	0.816954	0.585261	CHL1|ERBB3|FGF2|IL18R1|IL1R2|LCP1|LPL|SIGLEC10|SLITRK2|SNX15|SOD3|SSC5D|TLR3|TMPRSS5|VWA1
Long-standing illness, disability or infirmity	Long_standing_illness__disability_or_infirmity	Granulosa_cells	0.504621	0.585367	MDK|SLC16A1
Mean sphered cell volume	Mean_sphered_cell_volume	granulocytes	0.762537	0.585569	ADGRE2|AREG|CSF1|IL1RL1|IL4R|MPIG6B|RGS10
Oily fish intake	Oily_fish_intake	Basal_respiratory_cells	0.52266	0.585638	TNFRSF12A|ULBP2
Platelet crit	Platelet_crit	Leydig_cells	0.880758	0.585644	ANGPT2|C1R|C1RL|C1S|CCL26|CFH|CLEC3B|CNPY4|COL5A1|CPE|DCN|DLK1|ENG|F10|FBLN2|FKBP7|FLRT2|FSTL1|GGT5|IGDCC4|IGFBP7|IL34|LAG3|LAMA4|LMOD1|MAMDC2|NID1|OMD|PDCD1LG2|PDGFRB|PPP1R14A|RGMA|RSPO3|SERPING1|SFRP1|SOD3|SRPX|SYTL4|TIMP3|TYRO3|VEGFC
Pork intake	Pork_intake	T-cells	1.1662	0.585698	CD200R1
Salmeterol |Fluticasone Propionate	R03AK06	Schwann_cells	1.16322	0.585773	ADAMTS8
Haemoglobin concentration	Haemoglobin_concentration	Basal_squamous_epithelial_cells	1.19302	0.585821	ADAMTSL5|ALDH3A1|EDAR|FABP5|FKBPL|IL18|IL1R2|LGALS7|NPPC|PAPPA|WNT9A
Hypertensive chronic kidney disease	bin_401.22	T-cells	0.521398	0.585976	BTN3A2|CD5
Forced expiratory volume in 1-second (FEV1)	Forced_expiratory_volume_in_1_second__FEV1_	Club_cells	1.33187	0.585989	BPIFB2|PSCA|SCGB1A1|SNCG|VMO1
Monocyte percentage	Monocyte_percentage	Endometrial_stromal_cells	0.512118	0.586476	IL15|SPON2
Mean sphered cell volume	Mean_sphered_cell_volume	Glandular_and_luminal_cells	0.734732	0.586581	CCN1|CCN2|IDO1|IL1RL2|MET|OCLN|SOD2
Rosuvastatin	C10AA07	NK-cells	1.16781	0.58662	TNFSF11
Conjugated Estrogens |Medroxyprogesterone Acetate|Medroxyprogesterone Acetate |Estradiol	G03FA12	NK-cells	1.16781	0.58662	ITGB7
Amitriptyline	N06AA09	NK-cells	1.16781	0.58662	TNFRSF4
Platelet distribution width	Platelet_distribution_width	Skeletal_myocytes	0.505146	0.586946	ANGPTL2|GDNF
Nitrogen dioxide air pollution; 2005	Nitrogen_dioxide_air_pollution__2005	Late_spermatids	1.19735	0.58704	HSDL2
Number of days/week of moderate physical activity	Number_of_days_week_of_moderate_physical_activity	Hepatocytes	0.503098	0.587118	CBS|IGFBP1
Hypertensive chronic kidney disease	bin_401.22	Microglial_cells	0.515784	0.587146	FGF5|IGF1R
Warfarin	B01AA03	Glandular_and_luminal_cells	0.505445	0.587185	EDN1|OCLN
Warfarin	B01AA03	Squamous_epithelial_cells	0.505445	0.587185	NOTCH3|THBD
HDL cholesterol	hdl_chol_cleaned	Sertoli_cells	1.15616	0.587215	ACTA2|ADGRD1|AOC3|ASPN|CPE|CTSV|EGFLAM|FCRLB|GGT5|IGFBP6|L1CAM|LMOD1|MATN3|MCAM|MFGE8|NOTCH3|NPPB|NPTX2|SERPINA5|SPARCL1|TIMP1|WFIKKN2
Coffee intake	Coffee_intake	Ductal_cells	1.15524	0.587372	TNFSF10
Coffee intake	Coffee_intake	Basal_keratinocytes	1.15524	0.587372	KLK13
Phenytoin	N03AB02	Late_spermatids	1.33658	0.587375	ASAH2|BPIFB2|FAM20A|GGH|NOS3
Total bilirubin	log_tbil_cleaned	T-cells	1.17842	0.587427	ADGRE5|CD244|CRTAM|FLT3LG|FYB1|ICAM3|IL7R|SELL|SELPLG|SKAP1
Total protein	total_prot_cleaned	Basal_prostatic_cells	0.782368	0.587481	APOL1|ARMCX2|FAM3D|FCRLB|FKBP5|IFIT3|IL18R1|IL1RL1|IL20|PLA2G4A|SPINT3|TGFBR3|VIPR1|WFDC12|ZBTB16
Bendroflumethiazide	C03AA01	Club_cells	1.15536	0.587496	CTSC
Carbamazepine	N03AF01	Club_cells	1.15536	0.587496	CTSC
HDL cholesterol	hdl_chol_cleaned	Prostatic_glandular_cells	1.24697	0.587623	ADGRG2|ARG2|CPE|DPP4|ENPP5|ENTPD5|GOLM2|IL31RA|MME|NAAA|NPDC1|NPY|PLA2G7
Renal failure NOS	bin_585.2	Undifferentiated_cells	1.31955	0.587786	FAM3D|KLK1|RARRES2|RGMB|TNFRSF11A
Glucose	glucose_cleaned	Paneth_cells	0.502278	0.587889	CCL15|MUC13
Beef intake	Beef_intake	Spermatogonia	1.15579	0.587931	RGMA
Monocyte count	Monocyte_count	Erythroid_cells	1.22693	0.588049	AZU1|CDK1|FCRLB|FEN1|GLRX5|MKI67|MPO|RAD51|SNCA|TK1|TNFSF13
Peak expiratory flow (PEF)	Peak_expiratory_flow__PEF_	Ionocytes	1.15258	0.588263	FAM3D
Atenolol	C07AB03	Granulosa_cells	1.15065	0.588691	PLAT
Phenytoin	N03AB02	Gastric_mucus-secreting_cells	1.15065	0.588691	AKR1B10
Salbutamol	R03AC02	Gastric_mucus-secreting_cells	1.15065	0.588691	KAZALD1
Leisure/social activities	Leisure_social_activities	Basal_keratinocytes	1.33191	0.589072	BOC|CDCP1|DSC2|FGFBP1|IL22
Leisure/social activities	Leisure_social_activities	Respiratory_ciliated_cells	1.33191	0.589072	CRLF1|LY75|MIA|PLA2G10|WFDC2
Lymphocyte percentage	Lymphocyte_percentage	Plasma_cells	0.747559	0.58936	CKAP4|GBA|LILRB4|LY9|MKI67|SEL1L|TK1
Metformin	A10BA02	Rod_photoreceptor_cells	0.759177	0.589369	BTD|CLUL1|IGDCC4|MFGE8|NFASC|OMD|SCG3
Milk type used	Milk_type_used	Macrophages	0.502525	0.58944	CXCL3|PLA2G7
Pork intake	Pork_intake	dendritic_cells	1.15379	0.589507	ICOSLG
Pork intake	Pork_intake	Microglial_cells	1.15379	0.589507	IGDCC4
Tea intake	Tea_intake	Microglial_cells	1.15379	0.589507	ADGRD1
Epilepsy, recurrent seizures, convulsions	bin_345	dendritic_cells	1.15379	0.589507	TGFBI
Number of draws	Number_of_draws	Kupffer_cells	1.11278	0.589774	APBB1IP|AZU1|CCL14|CD300E|CD4|CD84|CDA|CLEC1B|CXCL11|DEFA1B|EREG|FMNL1|GMFG|HCLS1|INPP5D|MCEMP1|MNDA|NAMPT|NCF2|NRGN|NUDT16|PADI4|PGD|PIK3AP1|RASSF2|RNASE3|RP2|S100A4|TMEM106A|TNFAIP8L2|VSIR
IGF-1	igf1_cleaned	Basal_squamous_epithelial_cells	0.764816	0.589866	BAG3|CA12|CD109|CDH3|KITLG|KLF4|NPPC|PAPPA
Sex	sex	Collecting_duct_cells	0.79434	0.590141	AMOT|DEFB104A|FOLR1|INPP5J|ITGB6|PAPPA|PLAU|PTH1R|SSC4D|TNFRSF11B|WFDC12
Bread intake	Bread_intake	Exocrine_glandular_cells	1.14864	0.590263	ITGB6
Tibolone	G03CX01	Collecting_duct_cells	1.14864	0.590263	SSC4D
Salmeterol |Fluticasone Propionate	R03AK06	Exocrine_glandular_cells	1.14864	0.590263	SOD2
Simvastatin	C10AA01	monocytes	1.14058	0.590286	ADGRE1|BST1|CD244|CD300A|CD48|CD55|CD86|CD93|ICAM2|ICAM3|IFNGR1|MICB|NAAA|SELL|SLAMF7|TNFSF13B|VNN1|VNN2
Qualifications	Qualifications	Astrocytes	0.501893	0.590502	LRRC37A2|SERPINI2
Albumin	albumin_cleaned	Horizontal_cells	0.814902	0.590671	B4GAT1|BRSK2|CELSR2|CGREF1|CKB|DNER|MDGA1|NCS1|NEFL|NPTX1|PCDHB15|PODXL2|PTPRS|SEPTIN3|THY1|WFIKKN1
Atrial fibrillation and flutter	bin_427.2	NK-cells	0.502026	0.590718	GNLY|IL2RA
Total protein	total_prot_cleaned	Astrocytes	0.898822	0.590796	ADAMTS13|ADGRV1|ANK2|ARHGAP5|ARHGEF10|ARHGEF12|ARSB|BRSK2|CA8|CHL1|CHRDL1|CLASP1|CPQ|CRADD|CRYBB2|DDX58|DPP10|EHBP1|ERBB4|ERBIN|FGF2|FHIT|FLRT2|FOXO1|GFAP|GSTT2B|GTF2IRD1|HEPH|IKZF2|IL17D|IL17RB|JAM2|LRRC37A2|MAP3K5|MASP1|MICALL2|NEO1|NFAT5|NLGN2|NOTCH1|NPL|PAGR1|PALM|PAMR1|PARD3|PCDH17|PCDH9|PDE4D|PER3|PFKFB2|PRKG1|PRTFDC1|PTPRM|REPS1|RGMA|ROR1|SCG3|SIRPA|SORCS2|SPON1|SPRED2|TAB2|TBL1X|THTPA|TNC|TSPAN7|TUBB3|VAV3
White blood cell (leukocyte) count	White_blood_cell__leukocyte__count	Breast_glandular_cells	0.779757	0.590809	AZU1|BAMBI|CCL28|CHAD|CHRDL2|CX3CL1|CXCL13|EXTL1|SFRP1
Never eat eggs, dairy, wheat, sugar	Never_eat_eggs__dairy__wheat__sugar	B-cells	1.1447	0.59099	IL21R
Height	Standing_height	Hofbauer_cells	1.1697	0.591275	BST2|CD84|ITGAM|ITGB2|LCP1|MARCO|MRC1|NAGA|PLA2G7|TGFBI
Monocyte count	Monocyte_count	Intestinal_goblet_cells	1.2024	0.591598	CCL15|DLL4|FUT3|GNE|KAZALD1|KLB|KLF4|KLK15|PTPRH|RNF43|TSPAN1
Conjugated Estrogens	G03CA57	Ductal_cells	1.30981	0.591765	CSF1|FUT3|GAL|TNFSF10|VNN1
Gliclazide	A10BB09	Inhibitory_neurons	1.31035	0.592202	GALNT7|MEPE|NFASC|ROBO1|SCG2
Total Lean Mass (g)	Total_Lean_Mass__g_	Syncytiotrophoblasts	0.832629	0.592317	CD200|CDH5|CGA|CGB3|CGB8|CKMT1A|CKMT1B|DPEP2|FOLR1|HMOX1|LHB|MAN1A2|MFAP5|SPINT1
Cystatin C	log_cysc_cleaned	Cholangiocytes	1.23534	0.592516	AKR1B10|CDH6|CFI|CST1|CXCL6|FGF21|FGFR4|FTCD|HHEX|MASP1|MMP1|SCGN|SDC1|SERPINA5|SERPINA6|SIGLEC15|SOX9|VSTM2L
Urate	urate_cleaned	Granulosa_cells	1.17847	0.592571	CD99|COL4A1|HS6ST1|HSDL2|HSPG2|IGFBP2|LPL|NOS2|PLAT|SEMA7A|SRPX
Processed meat intake	Processed_meat_intake	Distal_enterocytes	1.14619	0.592611	DSG2
trans-pQTL score	trans.score	Endometrial_ciliated_cells	0.834844	0.59267	ADAMTS8|APOL1|AZU1|BTC|CCN2|CETN2|CLGN|DPY30|EFCAB2|ESR1|GAL|IDO1|IL12A|IL6|MUC13|NEDD9|NPHS1|OCLN|OMG|PGR|PLA2G4A|RIPK4|RNASET2|RUVBL1|SERPINA5|SERPINA6|SPAG1|STC1|VTCN1|WFDC2
Milk type used	Milk_type_used	Oligodendrocyte_precursor_cells	1.30986	0.592671	ARSB|CGREF1|HDAC8|ST8SIA1|TSPAN7
Calcium	ca_cleaned	Undifferentiated_cells	1.2846	0.592884	AGR2|CCL24|CEACAM16|FGFR4|RARRES2
Gliclazide	A10BB09	Club_cells	1.13748	0.593056	RARRES1
Number of draws	Number_of_draws	Exocrine_glandular_cells	0.832242	0.593155	ACHE|ANXA3|BCL2L15|CCL2|CST6|CXCL10|CXCL11|DEFB4A|EGF|EIF4EBP1|HSPB1|IL18|PDGFB|SERPINA4|SERPINB1|SNX15
Oily fish intake	Oily_fish_intake	T-cells	1.30979	0.593196	CALCB|CD226|CD84|CST7|IL2RA
Ankle spacing width	Ankle_spacing_width	Skeletal_myocytes	1.13561	0.593477	CILP
Acetaminophen	N02BE01	granulocytes	1.13561	0.593477	IL18R1
Heel bone mineral density (BMD) T-score, automated	Heel_bone_mineral_density__BMD__T_score__automated	Pancreatic_endocrine_cells	1.1338	0.59396	STC2
Eosinophill percentage	Eosinophill_percentage	Paneth_cells	1.29153	0.594455	APOBR|CA4|CTSE|NBL1|POF1B
Tibolone	G03CX01	Syncytiotrophoblasts	1.29668	0.594699	ADAMTSL4|CPM|HS3ST3B1|RLN2|TFRC
Type 2 diabetes	bin_250.2	Smooth_muscle_cells	1.15286	0.594736	AOC3|C1QTNF1|CLEC3B|COL4A1|COL5A1|GGT5|IGFBP7|ITGBL1|MATN3|THBS2
Total bilirubin	log_tbil_cleaned	Suprabasal_keratinocytes	0.761315	0.594788	DKK4|IGSF3|NOTCH3|POF1B|PTGR1|S100A14|SPRR3
Smoking	smoking	Langerhans_cells	1.09544	0.594882	ADA2|AXL|B4GALT1|BCAT1|CCL22|CCL3|CD101|CD1C|CD200R1|CD72|CD83|CFP|CLEC10A|CPVL|CSF2RA|CST3|CST7|CXCL10|CXCL3|CXCL8|DPEP2|FCER1A|GP1BA|ICAM1|IFNL1|IL12B|IL1RL2|IL22|IL2RA|IL6R|ITGAM|ITGB2|LILRB2|LY9|MARCO|MCEMP1|MMP12|NCR3LG1|NINJ1|NRP2|NUBP1|PLAUR|PYDC1|RNASE6|TGFBI|TLR1|TNFSF13B|TNFSF8|TYMP|VEGFA
Tobacco use disorder	bin_318	Oligodendrocytes	1.29266	0.59521	APLP1|KLK6|NCAM1|OMG|SLITRK2
Fresh fruit intake	Fresh_fruit_intake	Basal_keratinocytes	1.12861	0.595652	CA12
Essential hypertension	bin_401.1	Gastric_mucus-secreting_cells	1.12726	0.595997	RNASE1
Essential hypertension	bin_401.1	Granulosa_cells	1.12726	0.595997	VWC2
Asthma	bin_495	Granulosa_cells	1.12726	0.595997	ADAMTS16
Milk type used	Milk_type_used	Prostatic_glandular_cells	1.12891	0.596025	PLA2G7
Norethisterone |Estradiol	G03FA01	Langerhans_cells	1.28497	0.596094	AXL|CD86|CFP|IL1RL2|IL6R
Acetylsalicylic Acid	A01AD05	Theca_cells	1.12842	0.596099	ENG
Age	age	Syncytiotrophoblasts	0.90075	0.596386	ADAMTSL4|ADGRG1|ANXA1|ANXA5|ARID3A|BCAM|BMP4|C1QTNF1|CD200|CD55|CGA|CGB3|CGB8|COLEC12|CRIM1|CTSL|CTSV|EFEMP1|EFHD1|EGFR|ENG|FAM13A|FLT1|FOLR1|FUCA1|GDF15|HMOX1|KYNU|LAMP2|LHB|LRPAP1|LYPD3|MAN1A2|NECTIN4|NPL|PDIA3|PRSS8|PSG1|RLN2|S100P|SDC1|SDK2|SEMA7A|SMS|SOD3|SPINT2|TFPI2|TINAGL1|TOP1|TREML2
Lithium	N05AN01	monocytes	1.15216	0.596426	ITGB2
Cereal intake	Cereal_intake	Distal_enterocytes	0.745747	0.596452	ACY1|MUC13|NBL1|POF1B|SMPDL3A|THOP1|UGDH
Bendroflumethiazide	C03AA01	Breast_myoepithelial_cells	1.12611	0.596589	ICAM5
Carbamazepine	N03AF01	Melanocytes	1.12611	0.596589	CTSF
Platelet crit	Platelet_crit	Extravillous_trophoblasts	0.910127	0.597415	ACVRL1|ADA|ADAM15|AFAP1|ASPSCR1|BIN2|CCDC134|CD276|CDH5|CNPY2|COL4A1|DGKZ|DTYMK|EFNA1|ENG|ENO1|F11R|FEN1|FN1|FSTL1|FXYD5|GAPDH|GLO1|GLRX|HMOX1|HPCAL1|HSPA2|IGF2BP3|IGFBP3|IGSF8|IL1RAP|ITGA5|JAM3|JPT2|LAMA4|LMNB2|LRRC59|MANF|MYDGF|NAGA|NUDT15|P4HB|PAK4|PDCD1LG2|PDIA4|PDIA5|PON2|PPIB|PSRC1|PTN|RAD51|RANBP1|RBPMS|RFC4|RRM2|SDK2|SEMA7A|SERPINH1|SNX2|STC2|TARBP2|TGFB1|TNFAIP8|VASP|VSIR
Neutrophill percentage	Neutrophill_percentage	Endometrial_ciliated_cells	1.25898	0.597477	ADAMTS8|AZU1|IDO1|NPHS1|OMG
Tibolone	G03CX01	Fibroblasts	1.27739	0.597545	ANGPTL2|CRLF1|ISM1|LAMB1|SERPING1
Lymphoid leukemia, chronic	bin_204.12	Extravillous_trophoblasts	0.748197	0.597696	ADAM8|CCNE1|EFNA4|MAN1A2|RFC4|SDK2|SEMA7A
Mean platelet (thrombocyte) volume	Mean_platelet__thrombocyte__volume	granulocytes	0.8382	0.598092	ARHGAP25|CD48|CD84|CSF2RB|FUT1|FXYD5|IL18|ITGAM|ITM2A|KCNH2|KIAA1549|LAT|LAT2|MPIG6B|PAG1|RAB27B|RAB33A|RAB37|RGS10|S100A4|SKAP1|TNFSF12
Rosiglitazone	A10BG02	Oligodendrocyte_precursor_cells	1.13848	0.598142	IL1RAP
Cholecalciferol |Calcium Carbonate|Ergocalciferol |Calcium|Cholecalciferol |Niacin |Calcium Gluconate|Cholecalciferol |Calcium Phosphate	A12AX	Oligodendrocyte_precursor_cells	1.13848	0.598142	VCAN
Bendroflumethiazide	C03AA01	Proximal_enterocytes	1.26947	0.598148	EPCAM|GPA33|HEPH|S100A14|TCN2
Mean platelet (thrombocyte) volume	Mean_platelet__thrombocyte__volume	Ductal_cells	0.860743	0.598209	AK1|ANXA2|ANXA3|ANXA4|CD59|CXCL5|CXCL6|DBN1|HHEX|IFIT3|ITGA2|LCN2|NPPB|PDCD6|PDLIM7|SERPINA3|SNX15|SOD2|TFPI2|TGFA|VCAM1|VNN2
Aspartate aminotransferase	log_ast_cleaned	Respiratory_ciliated_cells	0.84333	0.598269	ALDH1A1|ALDH3A1|AZU1|CCN2|CPB1|CRLF1|CST6|IL12A|IL22RA1|KLK1|LY75|OMG|PLA2G10|PNLIP|PRSS22|PZP|SCARF2|SCPEP1|SERPINI2|SLITRK6|TPPP3|VMO1|WNT9A
Testosterone	log_testo_cleaned	Salivary_duct_cells	1.23241	0.598563	EGFR|IL19|IL20|ITGA2|KLK6
Testosterone	log_testo_cleaned	Basal_keratinocytes	1.16343	0.598638	BOC|DEFB4A|IL1RN|IL20|IL22|ITGA2|KLK8|KRT6C|LGALS7|THBS2|VSNL1
Norethisterone |Ethinyl Estradiol	G03AA05	Proximal_tubular_cells	1.12798	0.598965	TNFSF10
Conjugated Estrogens |Medroxyprogesterone Acetate|Medroxyprogesterone Acetate |Estradiol	G03FA12	Proximal_tubular_cells	1.12798	0.598965	TNFSF10
Conjugated Estrogens	G03CA57	Paneth_cells	1.26296	0.598998	CKB|FUT3|GPRC5C|NT5E|PLA2G10
C-reactive protein	log_crp_cleaned	Squamous_epithelial_cells	0.832364	0.599025	ALDH3A1|CA12|CD109|DSG4|EDAR|EPHA1|EPHA2|FGFBP1|HSPB1|IL1RN|KEL|KLK11|KRT6C|LYPD3|NGRN|NOTCH3|PGD|RGMA|S100A14|TACSTD2|VSNL1
Calcium	ca_cleaned	Endometrial_ciliated_cells	1.24944	0.599268	EDN1|MUC13|SERPINA5|SERPINA6|SPAG1
HDL cholesterol	hdl_chol_cleaned	Breast_glandular_cells	0.783665	0.599319	CGREF1|CX3CL1|CXCL13|EFHD1|IL20|MFGE8|MRC1|STC2|TNFRSF11B|TNFSF11
Coffee intake	Coffee_intake	Paneth_cells	1.11662	0.599493	HEPH
Townsend deprivation index	Townsend_deprivation_index	Enteroendocrine_cells	1.11662	0.599493	AGR2
Triglycerides	log_total_tg_cleaned	Ductal_cells	0.87165	0.599658	AGRN|AK1|ANXA2|ANXA3|ANXA4|CCL2|CHI3L1|CXCL5|CXCL6|DBN1|FUT3|HHEX|IFIT3|IL32|ITGA2|KRT18|LTB|MMP1|NPPB|OLFM4|PDCD6|PDLIM7|PRSS22|SERPINA3|SNX15|TGFA|TNFRSF12A|TNFSF10|TNFSF11|TSPAN8|TUBB3|VCAM1|VNN1
Methotrexate	L01BA01	Horizontal_cells	1.11608	0.600198	COCH
Triglycerides	log_total_tg_cleaned	Erythroid_cells	1.18536	0.600364	AHSP|AZU1|BLVRB|BOLA2|CA2|CAT|CENPF|CHAC2|CLSPN|DNAJC9|ERMAP|FCRLB|FEN1|GCLM|GLRX5|GMPR|HMBS|ICAM4|KEL|LBR|LXN|MKI67|MPIG6B|MZT1|NFE2|PSTPIP2|RAD51|RFC4|RNASEH2A|RRM2|SNCA|TACC3|TK1|TNFSF13|TRIM58|UBAC1|UROD|UROS
Gliclazide	A10BB09	Excitatory_neurons	1.25598	0.600514	NEFL|NFASC|ROBO1|RTN4R|SIRPA
Doxazosin	C02CA04	Rod_photoreceptor_cells	1.1134	0.600816	EGFLAM
Lipoprotein A	log_lipo_a_cleaned	B-cells	1.1134	0.600816	HHEX
Insulin	A10A	Cone_photoreceptor_cells	1.25103	0.600907	CKB|HEG1|IGDCC4|MDGA1|PRTG
Norethisterone |Estradiol	G03FA01	Theca_cells	1.11259	0.601146	MATN2
Levothyroxine	H03AA01	Exocrine_glandular_cells	1.11238	0.601591	PALM3
Mean platelet (thrombocyte) volume	Mean_platelet__thrombocyte__volume	Syncytiotrophoblasts	1.10079	0.601679	AKT1S1|ANXA1|ARG2|ARHGAP45|BCAM|BIN2|BNIP2|CASP9|CD200|CDH5|CEP85|CLTA|COMT|CPPED1|CRIM1|DCTN6|DPEP2|EFEMP1|EFHD1|EHD3|ENG|FAM13A|FLT1|FNTA|GORASP2|HEXIM1|IGDCC3|INSL4|JPT2|KYNU|LGALS8|LGMN|LRPAP1|MANF|MESD|MYDGF|NAGK|NPL|NUCB2|PDIA3|PGM2|REEP4|RGL2|RLN2|SDK2|SEMA7A|SH3GLB2|SMPDL3A|SMS|SPINT2|STIP1|STX5|TAX1BP1|TFPI2|TNFAIP8|TSC22D1|UBE2B|VAV3|VPS37A|VSIR|ZFYVE19
Body mass index	bmi	NK-cells	0.874534	0.601706	ADGRG1|APBB1IP|BRD1|CCL3|CD226|CD300A|CD72|CEMIP2|CST7|FCRL3|FGFBP2|FMNL1|HAVCR2|IGF2R|IL16|IL18R1|IL7R|ITGAL|KLRD1|KLRF1|LAIR1|LCP1|LSP1|LTA|MICB|PCSK7|PTPRC|SPON2|TNFSF11|TNFSF14
Fresh fruit intake	Fresh_fruit_intake	Skeletal_myocytes	1.10943	0.601771	CDH15
Forced expiratory volume in 1-second (FEV1)	Forced_expiratory_volume_in_1_second__FEV1_	dendritic_cells	1.1806	0.601959	EZR|ITGAL|LAIR1|LILRB1|LILRB4|RNASE6|SELPLG|SMPD3|SPON2|TNFSF8|VEGFB
Forced expiratory volume in 1-second (FEV1)	Forced_expiratory_volume_in_1_second__FEV1_	Microglial_cells	1.1806	0.601959	ADAMTSL2|ASPN|FGF5|HAVCR1|IGDCC4|ISM1|ITGAX|LILRB1|NID2|PXDNL|ST6GAL1
Gliclazide	A10BB09	Melanocytes	1.10867	0.602162	GPNMB
Gliclazide	A10BB09	Breast_myoepithelial_cells	1.10867	0.602162	AMIGO2
Digoxin	C01AA05	Undifferentiated_cells	1.10867	0.602162	PLA2G2A
Obstetrical/birth trauma	bin_665	Serous_glandular_cells	1.10729	0.602376	DPP4
Cystatin C	log_cysc_cleaned	Respiratory_ciliated_cells	1.16779	0.602576	AGRP|ALDH3A1|AZU1|BTC|CALCB|CCN2|CHIT1|CPB1|CRLF1|CST6|GP2|GPHA2|IL12A|IL22RA1|LCN2|LY75|MIA|NTF4|PM20D1|PNLIPRP1|PRDX5|PRSS22|PSCA|SCARF2|SCGB1A1|SCPEP1|SLITRK6|SPAG1|TNFRSF19|TPPP3|VMO1|VSTM2L|WFDC2|WNT9A
Platelet crit	Platelet_crit	Peritubular_cells	1.12869	0.602801	AOC3|AXL|BGN|C1R|C1S|CCL26|CCN2|CNPY4|CPE|CPXM2|DCN|ENG|F10|F3|FBLN2|FKBP7|FSTL1|GASK1A|GMPR|GP1BA|IGFBP7|IL34|ITGA11|LAG3|LAMB1|LAYN|LMOD1|LTBP2|MAMDC2|NID1|NPTX2|NXPH3|OMD|PBXIP1|PCDHB15|PDE5A|PDGFRB|PDLIM7|PNMA1|PPP1R14A|PSRC1|RASSF2|RGMA|SCARF2|SOD3|SPARC|SRPX|SYTL4|THBS4|TIMP3|TYRO3
Conjugated Estrogens	G03CA57	Squamous_epithelial_cells	1.24075	0.603108	CD109|EPHA2|LYPD3|NOTCH3|SUSD4
Triglycerides	log_total_tg_cleaned	dendritic_cells	1.13355	0.603127	ADA|APBB1IP|AREG|ATP1B3|B4GALT1|BCL2L11|BID|BLNK|CD2AP|CD4|CD74|CDKN2D|CORO1A|CSF2RB|DKK4|ERN1|EZR|FMNL1|HHEX|HNRNPUL1|HS3ST3B1|HYOU1|IFNLR1|IGF2R|IL10RA|IL16|IL18R1|INPP5D|ITGAL|KCTD5|LILRB4|LSP1|LTB|LYN|MAPKAPK2|MPIG6B|PADI4|PAXX|PDGFB|PFKFB2|PLXNA4|PPBP|PTPN1|RANBP2|RASSF2|RELT|RNASET2|RNF149|SELPLG|SH2B3|SLA2|SNX9|SPON2|SUSD1|TGFB1|TGFBI|TMEM106A|TREML1|VEGFB|WAS
Carbamazepine	N03AF01	Early_spermatids	1.2401	0.603399	ITIH4|KLB|SHBG|TNFSF11|ZP3
Salmeterol |Fluticasone Propionate	R03AK06	Leydig_cells	1.10698	0.603453	HS6ST2
Hydroxyurea	L01XX05	Alveolar_cells_type_1	1.10602	0.603532	FGF2
Systolic blood pressure, automated reading	Systolic_blood_pressure	Excitatory_neurons	1.11854	0.603704	ADAM23|ATRN|CDH2|CRELD1|DTNB|EGLN1|HAVCR1|IGF1R|LRP11|NCAM1|NCS1|NTRK2|NTRK3|PCDH9|PPP3R1|PXDNL|SUSD5|VSNL1|VWC2
Average total household income	Average_total_household_income	Basal_keratinocytes	1.10316	0.603769	CDCP1
Caffeine |Acetaminophen |Codeine|Acetaminophen |Codeine |Ketorolac|Acetaminophen |Codeine	N02AJ06	Ductal_cells	1.10316	0.603769	CFB
Age	age	Prostatic_glandular_cells	1.21832	0.603777	CPE|CST1|ENPP5|EPHB6|GALNT7|GMPR|KLK3|KLK4|MSMB|NAAA|NEDD4L|NPDC1|RLN1|THBS4|TNFRSF19
Red blood cell (erythrocyte) distribution width	Red_blood_cell__erythrocyte__distribution_width	Cholangiocytes	1.21613	0.603949	CDH6|FGFR4|MMP1|PALM3|SERPINA5
Alanine aminotransferase	log_alt_cleaned	Cone_photoreceptor_cells	1.19691	0.604065	ADIPOQ|B4GAT1|CKB|CPE|IGSF9|MEGF9|NPPC|PARP1|PTP4A3|SEZ6L2|SLC16A1|SPTBN2
Amlodipine	C08CA01	Syncytiotrophoblasts	1.11573	0.604143	EFEMP1
Malignant neoplasm of female breast	bin_174.11	Syncytiotrophoblasts	1.11573	0.604143	MFAP5
Systolic blood pressure, automated reading	Systolic_blood_pressure	Proximal_enterocytes	0.842869	0.604519	ACE2|ACHE|ACY1|ARSA|BCL2L15|CDA|CTSD|FUCA1|GIPC2|HEPH|IL10RB|MAMDC4|PRSS8|SMPDL3A|VIPR1
Total protein	total_prot_cleaned	Erythroid_cells	0.861899	0.604535	AZU1|BOLA2|CHAC2|CLSPN|CYTL1|DLGAP5|DNAJC9|FCRLB|GCLM|GLRX5|HMBS|ICAM4|KEL|LBR|MPIG6B|MPO|MZT1|NFE2|PRDX2|PSTPIP2|RFC4|RNASE3|RNASEH2A|RRM2|SLC4A1|SNCA|TACC3|TFRC|TNFSF13|TRIM58|UROD
Beclomethasone Dipropionate	R03BA01	Basal_respiratory_cells	1.10379	0.604767	CD109
Lymphocyte count	Lymphocyte_count	Suprabasal_keratinocytes	1.16683	0.604784	AHNAK|AKR1B10|ALDH3A1|EPPK1|KLK10|KLK12|KLK13|NDRG1|PTGR1|SEMA3F|TMPRSS11D
Bendroflumethiazide	C03AA01	monocytes	1.23296	0.604801	CTSC|LILRA5|LILRB4|SIGLEC10|TFRC
Sex	sex	Squamous_epithelial_cells	1.14311	0.605044	ALDH3A1|CA12|CD109|DGKA|EPHA1|FKBPL|HBEGF|IL1RN|INPP1|ITPRIP|KLK13|KLK8|KRT6C|LGALS7|NOTCH3|PGD|PPL|PTN|S100A16|SDC1|SLC9A3R1|SUSD4|THBD|THTPA|ULBP2|VSNL1|XG
Monocyte count	Monocyte_count	Thymic_epithelial_cells	0.74866	0.60521	C1QTNF1|CHI3L1|HEG1|MET|RARRES1|TIMP1|TNFSF13|TNFSF14
Ankle spacing width	Ankle_spacing_width	Glandular_and_luminal_cells	1.09824	0.605423	MET
Coffee intake	Coffee_intake	Glandular_and_luminal_cells	1.09824	0.605423	MET
Acetaminophen	N02BE01	Glandular_and_luminal_cells	1.09824	0.605423	SLC39A14
Alkaline phosphatase	log_alp_cleaned	Suprabasal_keratinocytes	0.877018	0.605466	AHNAK|AHNAK2|CDA|CEBPA|CSTB|DEFB103B|DKK4|DSC2|ECM1|EPHA2|EPPK1|FABP5|FGFBP1|IGSF3|IL1RL2|IL1RN|KLK13|LDLR|LYPD3|NAGK|NECTIN1|NOTCH3|PGD|POF1B|PPL|RAB10|S100A11|S100A14|S100A16|SDC1|SEMA3F|SERPINA12|SERPINB8|SLURP1|SPRR3|TMPRSS11D|TNFRSF19|XG
Bendroflumethiazide	C03AA01	Endometrial_ciliated_cells	1.09827	0.605485	STC1
Month	month	Kupffer_cells	1.23281	0.605636	C3|CD4|DPEP2|HHEX|LTA4H
Alfacalcidol	A11CC03	Muller_glia_cells	1.09846	0.605797	CHRDL1
Tobacco use disorder	bin_318	Macrophages	1.22929	0.60608	ADGRE2|ARHGAP30|CD83|HMOX1|TNFSF13B
Milk type used	Milk_type_used	Theca_cells	1.09718	0.606132	STC1
Mean corpuscular haemoglobin concentration	Mean_corpuscular_haemoglobin_concentration	Fibroblasts	1.22878	0.60629	FBLN2|MAMDC2|OMD|SPARCL1|TNC
Time blood draw	Time_blood_draw	T-cells	1.11735	0.606394	ADGRE5|APBB1IP|ARHGAP25|ARHGAP45|ARHGEF1|BIN2|CASP8|CCL4|CD226|CD40LG|CD5|CD70|CD84|CORO1A|CST7|DGKA|EDAR|FGD3|FLI1|FLT3LG|FXYD5|FYB1|GMFG|HCLS1|IL17A|INPP5D|IPCEF1|ITGAL|LAG3|LAT|LSP1|PF4|PIK3IP1|PLSCR3|PPBP|PTPRC|RAB33A|RAB37|RGCC|SELPLG|SEMA4D|SKAP1|SLA2|STK4|TGFB1|TNF|TNFRSF4|TNFSF14
Pulse rate, automated reading	Pulse_rate	Endometrial_ciliated_cells	0.788867	0.606762	DPY30|IDO1|IL12A|IL6|LIF|MUC13|OCLN|OMG|RNASET2|STC1
Levonorgestrel |Ethinyl Estradiol	G03AA07	Ductal_cells	1.22145	0.606827	CSF1|ITGB1|TNFSF10|TSPAN8|VNN1
trans-pQTL score	trans.score	Astrocytes	1.13302	0.607294	ACP6|ADAMTS13|ADGRV1|AMOT|ANGPT1|ANK2|ARHGAP5|ARHGEF10|ARHGEF12|ARSB|BCL2|BOC|BRSK2|CDH2|CHL1|CHRDL1|CLASP1|CPE|CPQ|CRADD|CRELD1|CRLF1|CRYBB2|CSPG5|DDAH1|DDX58|DPP10|EDNRB|EHBP1|ERBB4|ERBIN|FAM171B|FGF2|FHIT|FLRT2|FOXO1|GASK1A|GFAP|GFRA1|GPC5|GTF2IRD1|HDAC8|HEPH|IGDCC4|IKZF2|IL17D|IL17RB|JAM2|LIFR|LRIG1|LRP2BP|LRRC37A2|MAP1LC3B2|MAP3K5|MASP1|MDGA1|MEGF9|MERTK|NCAM1|NCAN|NEO1|NOTCH1|NPL|NTRK2|NTRK3|NXPH3|PAGR1|PALM|PAMR1|PCDH17|PCDH9|PDGFC|PER3|PFKFB2|PLCB1|PON2|PRKG1|PRTFDC1|PTPRM|PTPRS|REPS1|RGMA|RNF43|ROR1|SCG3|SERPINI2|SIRPA|SLITRK2|SORCS2|SPON1|TBL1X|THSD1|THTPA|TLR4|TMEM132A|TMPRSS5|TNC|TSPAN7|WFIKKN1|YAP1|ZHX2
Platelet distribution width	Platelet_distribution_width	Spermatocytes	1.21967	0.607587	C1orf56|COCH|IL5|PCDH17|RLN2
Omeprazole	A02BC01	Bipolar_cells	1.09175	0.60766	SCG3
Urate	urate_cleaned	Salivary_duct_cells	0.583017	0.607901	PPL|SLITRK6|TG
Particulate matter air pollution (pm10); 2007	Particulate_matter_air_pollution__pm10___2007	Kupffer_cells	0.844849	0.60803	APBB1IP|CORO1A|EREG|FKBP5|FLI1|FYB1|GMFG|HCLS1|HHEX|HPSE|LAT2|NAMPT|PGD|PTPN6|RP2|S100A4
Hydroxyurea	L01XX05	Schwann_cells	1.09199	0.608097	FGF2
Lithium	N05AN01	Hepatocytes	1.11435	0.60821	CAT
Cystatin C	log_cysc_cleaned	Intestinal_goblet_cells	1.15753	0.608735	AGR2|APOBR|B3GNT7|BCL2L15|C10orf99|CA12|CANT1|CCL15|CCL24|CHAD|DLL1|ENTPD5|FAM3D|FUT3|GALNT3|GALNT5|HEPH|IL22RA1|KAZALD1|KLB|KLF4|KLK15|LGALS9|MUC13|NPDC1|PADI2|PIGR|POF1B|PTPRH|RNASE4|RNF43|SPINK4|TFF3|TNFRSF11A|VIPR1
trans-pQTL score	trans.score	Basal_squamous_epithelial_cells	0.84774	0.608881	ADAMTSL5|BAG3|BMP4|BOC|CA12|CD109|CD200R1|CDH3|CXCL14|DIABLO|DLL1|EDAR|FABP5|GABARAP|IFNLR1|IL18|IL1R2|ITPRIP|KITLG|KLF4|LGALS7|NGRN|NPPC|NTF3|PAPPA|RGMA|RIPK4|TACSTD2|TNC|TNFSF13|VIT|WNT9A|XG
Heel bone mineral density (BMD) T-score, automated	Heel_bone_mineral_density__BMD__T_score__automated	Serous_glandular_cells	1.08678	0.609049	BGLAP
High light scatter reticulocyte count	High_light_scatter_reticulocyte_count	Oligodendrocytes	1.09903	0.60905	A1BG|AMPD3|APLP1|ARSB|ATRN|CA14|CNDP1|CNTN2|CPXM2|CRELD1|EGLN1|ENOX2|HAVCR1|KEL|LAMP2|MAD1L1|MEGF9|MOG|NFASC|NHLRC3|PCDH17|PKD2|PSRC1|PTPRS|RABGAP1L|ROBO1|SEPTIN8|SLITRK2|SORT1|TGFA|THBS2|TIA1|TMPRSS5|TYRO3
Sulfasalazine	A07EC01	Excitatory_neurons	1.1069	0.60964	NRGN
Clopidogrel	B01AC04	Alveolar_cells_type_2	1.08477	0.609705	ADGRF5
Obstetrical/birth trauma	bin_665	Alveolar_cells_type_2	1.08477	0.609705	LDLR
Total protein	total_prot_cleaned	Ionocytes	0.860897	0.609762	ARTN|CCN1|CDH3|CETN2|CRYM|CSF3|CX3CL1|CXCL17|CXCL3|CXCL6|CXCL8|DAPP1|DEFB4A|DYNLT1|EPHA2|F3|FAM3D|GPRC5C|IFNGR1|IL19|KLK10|MSLN|NECTIN4|NTF4|OMG|RARRES1|SLC44A4|SLITRK6|STEAP4|TNFAIP2|TNFRSF10C|WFDC12
Simvastatin	C10AA01	Serous_glandular_cells	1.2045	0.609796	ADGRG2|APOD|FAM20A|FCGR3B|IL7R
Cholecalciferol |Calcium Carbonate|Ergocalciferol |Calcium|Cholecalciferol |Niacin |Calcium Gluconate|Cholecalciferol |Calcium Phosphate	A12AX	Langerhans_cells	1.10142	0.609887	APOBR
Allopurinol	M04AA01	Langerhans_cells	1.10142	0.609887	ICOSLG
Known or suspected fetal abnormality affecting management of mother	bin_655	Langerhans_cells	1.10142	0.609887	NINJ1
Mean sphered cell volume	Mean_sphered_cell_volume	Mucus_glandular_cells	0.654514	0.610118	C6orf58|CCL28|KLK6
Mean sphered cell volume	Mean_sphered_cell_volume	Basal_prostatic_cells	0.630899	0.610214	IL1RL1|SEMA3F|WFDC12
Time blood draw	Time_blood_draw	Fibroblasts	0.907934	0.610379	ADAMTSL2|ADH1B|ANGPT1|ANGPTL1|ANGPTL2|APOD|ASPN|BGN|BMP4|C1QTNF5|C1R|C1S|CCDC80|CCL19|CCL23|CCL8|CCN2|CCN3|CCN4|CD70|CFH|CHRDL1|CLEC11A|CLEC1B|CLMP|COL5A1|COMP|CRHBP|CTHRC1|DBN1|F2R|FCGR2B|FKBP7|FN1|GFRA1|GGT5|GSN|IGFBP4|IL15RA|ISM1|LAMA4|LAMB1|LTBP2|MAMDC2|MASP1|MMP3|MYOC|NID1|NID2|NXPH3|PLAT|PTX3|RSPO3|SERPINF1|SERPINH1|SPARC|SPON2|SPRY2|SSC5D|TGFBR2|TGFBR3|THBS2|TIMP1|TIMP3|VEGFD
Insulin	A10A	granulocytes	1.20549	0.610396	ADGRE2|CD48|IL18R1|IL1RL1|PDCD1LG2
Amitriptyline	N06AA09	Adipocytes	1.09066	0.610958	TNFRSF4
Norethisterone |Estradiol	G03FA01	Breast_glandular_cells	1.08215	0.610994	CHRDL2
Coffee intake	Coffee_intake	Sertoli_cells	1.08043	0.611267	CTSV
Acetaminophen	N02BE01	Sertoli_cells	1.08043	0.611267	DCBLD2
Bread type	Bread_type	Salivary_duct_cells	1.08444	0.611849	IL19
Alendronic Acid	M05BA04	Macrophages	1.09315	0.611952	MRC1
High light scatter reticulocyte count	High_light_scatter_reticulocyte_count	Granulosa_cells	1.19586	0.611979	CCN4|CDH2|CEACAM21|CENPF|CRHBP|DAG1|ESR1|IGFBP2|LPL|PLAT|SEMA7A|SFRP4|SLC16A1
Platelet distribution width	Platelet_distribution_width	Bipolar_cells	1.19989	0.612032	AMIGO2|CA11|CLSTN3|NFASC|SEMA3F
Mean corpuscular volume	Mean_corpuscular_volume	Microglial_cells	0.764041	0.612257	APBB1IP|CD86|CLEC3B|FLRT2|HAVCR1|ITGAM|LILRB1|MERTK
Lymphocyte count	Lymphocyte_count	Cardiomyocytes	0.768177	0.61293	BDNF|CEP85|CRIP2|FGF9|SFRP1|TAX1BP1|USP28|VEGFB
Urate	urate_cleaned	Cone_photoreceptor_cells	1.14868	0.613107	ADIPOQ|CALB1|CKB|FGF23|HS3ST3B1|IGSF9|MEGF9|NPPC|PARP1|SCG3|SCRN1|VASH1
Tibolone	G03CX01	Macrophages	1.19693	0.613168	CPM|CTSD|CTSZ|IL1R2|MERTK
Centre	centre	Langerhans_cells	1.0882	0.613264	ARF6|BCAT1|BID|C17orf49|CASP1|CCL13|CCL3|CD40|CD84|CXCL3|CXCL5|CXCL8|DAPP1|DNAJB1|DNAJB6|DPEP2|EREG|FMNL1|FXYD5|GMFG|GP1BA|HSPA1A|IL16|IL1B|IL1RN|ITGAM|LAT2|LGALS1|LRRFIP1|LSP1|MAP2K1|MCEMP1|MNDA|NAMPT|NCF2|NFKB1|NFKBIE|PDGFB|PLEKHO1|PPIF|PTPN1|PTPN6|RAB33A|RASSF2|RGCC|RGS10|RP2|S100A4|SCARF1|SH2B3|SRC|STK4|STX4|TANK|TMEM106A|TNFAIP2|TNFAIP8|TREML1|TYMP|VIM
Monocyte count	Monocyte_count	Cholangiocytes	0.592401	0.613277	AKR1B10|CLU|HHEX
Number of days/week of moderate physical activity	Number_of_days_week_of_moderate_physical_activity	Pancreatic_endocrine_cells	1.07405	0.613285	FAP
HDL cholesterol	hdl_chol_cleaned	Melanocytes	0.804627	0.613528	APOD|CALCB|CLEC11A|CTSF|FGF5|L1CAM|PAG1|QPCT|SLITRK2|SNCA|SRPX
Calcium	ca_cleaned	Early_spermatids	0.843944	0.613542	ADAMTS13|CHRDL2|CIT|CNTN4|COL2A1|COMP|DKK4|DMP1|DNPEP|DSG4|DYNLT3|IL31RA|INPP1|LHB|PCDHB15|SPAG1
Weight change compared with 1 year ago	Weight_change_compared_with_1_year_ago	Bipolar_cells	1.19297	0.613663	CKB|DNER|PLXDC1|SCG2|SERPINI1
Fresh fruit intake	Fresh_fruit_intake	Glandular_and_luminal_cells	1.0729	0.613737	STC1
Fresh fruit intake	Fresh_fruit_intake	Ionocytes	1.0729	0.613737	PLAU
Neutrophill percentage	Neutrophill_percentage	Cardiomyocytes	0.759285	0.613768	CCND2|FABP3|GPNMB|ITGA11|LPL|NPPB|SORBS1|VEGFB
Red blood cell (erythrocyte) distribution width	Red_blood_cell__erythrocyte__distribution_width	Muller_glia_cells	1.16991	0.613884	CA2|CKB|CLGN|COL2A1|FGFBP3|HGF|INPP5J|SEPTIN8|SLC16A1|SORCS2|SPON1|TAFA5
Hypertensive chronic kidney disease	bin_401.22	Distal_enterocytes	1.19489	0.613905	ACVRL1|DSG2|FAM3D|IL10RB|TNFRSF11A
Haemoglobin concentration	Haemoglobin_concentration	dendritic_cells	0.847448	0.61395	ADA|B4GALT1|BCL2L11|CD2AP|HNRNPUL1|HS3ST3B1|ICOSLG|INPP5D|LSP1|PADI4|PAXX|PDGFB|PFKFB2|PPBP|SPON2|TGFBI|TGFBR1|TNFRSF1B
Amlodipine	C08CA01	Oligodendrocytes	1.08385	0.614456	HAVCR1
Furosemide|Amiloride |Furosemide	C03CA01	Club_cells	1.07101	0.614571	SNCG
Spread type	Spread_type	T-cells	1.18771	0.614644	ARHGEF1|CD8A|DGKA|FGD3|FLI1|FXYD5|GMFG|HCLS1|IPCEF1|RAB33A|SELPLG|STK4
Prednisolone	A07EA01	Plasma_cells	1.18841	0.614912	BGLAP|CD79B|IL12A|LY9|SLAMF7
Prednisolone	A07EA01	Hofbauer_cells	1.13333	0.61508	ACP5|AGRP|CD200R1|CD72|CD86|COLEC12|CPVL|FOLR2|MRC1|NPL|VSIG4
IGF-1	igf1_cleaned	T-cells	1.13813	0.615398	CCL4|CD40LG|CD5|CD70|CRTAM|DRAXIN|FCRL3|ICAM3|IL10RA|IL16|IL17A|ITGAL|LTA|LY9|MICB|PIK3IP1|PPBP|PTPRC|SELPLG|SLAMF1|TGFB1|TNF|TNFRSF4
Haemoglobin concentration	Haemoglobin_concentration	Oligodendrocyte_precursor_cells	0.881659	0.615516	ATRN|CDH2|CDH6|CHL1|CIT|CRADD|DDX58|DNER|ERBB4|FHIT|FLRT2|GFRA1|IL12A|JAM2|LAMA4|NEO1|NT5E|PDZD2|PTPRM|PZP|RABGAP1L|SCG3|SPOCK1|ST8SIA1|SUSD4|TGFA|THTPA|TNR|TYRO3|VCAN
Overall health rating	Overall_health_rating	Excitatory_neurons	0.774539	0.615752	CDH2|EXTL1|HAVCR1|ICAM5|ITGA11|NCR3LG1|NEFL|PCDH17
Diastolic blood pressure, automated reading	Diastolic_blood_pressure	Cone_photoreceptor_cells	1.18263	0.615763	B4GAT1|CKB|IGSF9|MEGF9|PTP4A3
Never eat eggs, dairy, wheat, sugar	Never_eat_eggs__dairy__wheat__sugar	Muller_glia_cells	1.06756	0.615922	EPHB6
Fenofibrate	C10AB05	Basal_squamous_epithelial_cells	1.06625	0.615934	KITLG
Average total household income	Average_total_household_income	Intestinal_goblet_cells	1.06625	0.615934	PIGR
Average total household income	Average_total_household_income	Paneth_cells	1.06625	0.615934	PIGR
Caffeine |Acetaminophen |Codeine|Acetaminophen |Codeine |Ketorolac|Acetaminophen |Codeine	N02AJ06	Paneth_cells	1.06625	0.615934	POF1B
Lipoprotein A	log_lipo_a_cleaned	Cytotrophoblasts	1.06715	0.615988	SMPDL3A
Urea	urea_cleaned	Astrocytes	0.84382	0.616218	ACP6|AMOT|ARSB|CPQ|CRLF1|DPP10|GASK1A|IGDCC4|IL17RB|JAM2|MDGA1|NXPH3|PCDH17|PON2|SCRG1|SORBS1|TNC
Heel bone mineral density (BMD) T-score, automated	Heel_bone_mineral_density__BMD__T_score__automated	Alveolar_cells_type_2	1.06467	0.616386	ICAM5
Metformin |Rosiglitazone	A10BD03	Late_spermatids	0	0.616411
Basophill percentage	Basophill_percentage	Late_spermatids	0	0.616411
Cholelithiasis	bin_574.1	Late_spermatids	0	0.616411
Qualifications	Qualifications	Fibroblasts	1.18365	0.616468	ACVRL1|CXCL14|MFAP5|NPR1|PLAT
Conjugated Estrogens |Norgestrel	G03FA10	Peritubular_cells	1.06744	0.616739	IGFBP7
Cholecalciferol |Calcium Carbonate|Ergocalciferol |Calcium|Cholecalciferol |Niacin |Calcium Gluconate|Cholecalciferol |Calcium Phosphate	A12AX	Hofbauer_cells	1.08025	0.616779	APOBR
Haemoglobin concentration	Haemoglobin_concentration	Suprabasal_keratinocytes	1.13563	0.616803	AHNAK|ALDH3A1|ANXA1|C10orf99|CPA4|CSTB|DSC2|EPHA2|EPHB6|FABP5|HBEGF|IL1RN|KLK11|LGALS7|LYPD3|NAGK|NOTCH3|PGM2|S100A11|SBSN|SDC1|SUSD4|TXN
Amitriptyline	N06AA09	Kupffer_cells	1.07286	0.616825	SIRPA
Hydroxychloroquine	P01BA02	Kupffer_cells	1.07286	0.616825	CD302
Valproic Acid	N03AG01	Basal_respiratory_cells	1.06661	0.616872	LAYN
Levonorgestrel |Ethinyl Estradiol	G03AA07	Intestinal_goblet_cells	1.17775	0.617164	ENTPD5|KLB|PLA2G10|TFF3|TSPAN8
Urate	urate_cleaned	Paneth_cells	1.19475	0.617223	C10orf99|CA12|CCL15|CCL23|CDA|CEACAM8|CKB|GPRC5C|LGALS3|LGALS9|PLA2G10|SNX15|TMSB10
Spread type	Spread_type	Endometrial_ciliated_cells	0.640147	0.6173	CETN2|EFCAB2|MUC13
Height	Standing_height	Schwann_cells	1.17972	0.617329	CD226|LCP1|MIA|TAFA5|THBD
Pulse rate, automated reading	Pulse_rate	Alveolar_cells_type_1	1.13421	0.617686	ADGRF5|ANXA3|CDH1|CTSE|DAPK2|DDAH1|EPS8L2|FGF23|GAS6|ICAM1|MPRIP|NACC1|OCLN|PALM2AKAP2|PDGFA|PTPN1|PVR|RRAS|TGFBR2|TIMP3|TNFRSF10A|TP53I3|TXNRD1|VEGFA|VSTM2L
Triglycerides	log_total_tg_cleaned	Theca_cells	0.839524	0.617744	AAMDC|AGRP|BDNF|BRD3|CCN4|CILP|EFNA4|ENPP6|GBP4|IGFBP2|INSL3|LAMA4|LAMB1|MATN2|NID2|PDRG1|S100A13|SPARC|STC1|VCAM1
Neutrophill percentage	Neutrophill_percentage	Hepatocytes	1.12284	0.617909	ADH4|ANG|APCS|ASGR2|ASS1|C1RL|CD302|CDA|CFHR2|COL18A1|FBP1|FUOM|HS3ST3B1|ICAM3|IGFBP1|IGFBP4|ITIH4|ORM1|RNASE4|SERPINA3|ST6GAL1
Triglycerides	log_total_tg_cleaned	Spermatocytes	0.879466	0.617992	AARSD1|BRDT|C2orf69|CDKN2D|CENPF|CEP290|CEP43|CEP85|CETN3|CHAC2|CIAPIN1|CLGN|CLSPN|COCH|DDX25|DKK4|DUT|EFCAB2|FEN1|HSPA2|IGHMBP2|IL13RA2|IMPACT|KLB|LACTB2|LYAR|LZTFL1|MDM1|POMC|PSMD1|RAD51|RFC4|RLN2|RPA2|SPAG1|TACC3|TPR
Waist-to-Hip ratio	whr	Alveolar_cells_type_2	0.795532	0.618202	ADGRD1|CPM|CTSH|DEFB4B|FAM20A|FOLR1|ICAM4|MET|NRGN|WFDC12
Metformin	A10BA02	Leydig_cells	1.15471	0.618407	APOD|C1RL|CLEC3B|COL15A1|COL1A1|ELN|GGT5|IGDCC4|MXRA8|OMD|RSPO3|VIT
Sulfasalazine	A07EC01	Hepatocytes	0	0.618589
Osteoarthrosis, localized, primary	bin_740.11	Hepatocytes	0	0.618589
Lithium	N05AN01	Late_spermatids	0	0.618838
Cereal intake	Cereal_intake	Granulosa_cells	1.1684	0.619071	ESR1|LPL|PDGFC|RBP1|SEMA7A
Phosphate	phos_cleaned	Alveolar_cells_type_2	1.16777	0.619086	CRTAC1|CXCL17|FGF23|MET|NPC2
Psoriasis	bin_696.4	Early_spermatids	0	0.619182
Rheumatoid arthritis	bin_714.1	Early_spermatids	0	0.619182
Psoriasis	bin_696.4	monocytes	0	0.619186
Falls in the last year	Falls_in_the_last_year	Oligodendrocyte_precursor_cells	1.07113	0.619187	COL9A1
Alendronic Acid	M05BA04	Oligodendrocyte_precursor_cells	1.07113	0.619187	CHAD
Sulfasalazine	A07EC01	Early_spermatids	0	0.619275
Rheumatoid arthritis	bin_714.1	Proximal_enterocytes	0	0.619283
Centre	centre	Rod_photoreceptor_cells	0.870063	0.6193	ADD1|ARL13B|ATP6V1G2|BRSK2|CAMKK1|CC2D1A|CPE|DLG4|GIPC3|GP1BA|JAM3|PER3|PFKFB2|PSRC1|PTP4A3|RASSF2|RNASE3|SLC16A1|STXBP1|SYT1|TMEM132A|TRIM25|VASH1
Rheumatoid arthritis	bin_714.1	Excitatory_neurons	0	0.619337
Psoriasis	bin_696.4	Hepatocytes	0	0.619439
Rheumatoid arthritis	bin_714.1	Hepatocytes	0	0.619439
Metformin	A10BA02	Oligodendrocyte_precursor_cells	0.848057	0.619696	ADGRG2|CGREF1|CHAD|COL9A1|DTNB|EXTL1|GALNT10|IGDCC4|NCAM1|NFASC|PTPRS|SCG3|SCRG1|SPOCK1|SUSD5|THBS4|VCAN
Smoking	smoking	Enteroendocrine_cells	0.818944	0.61976	AGR2|CHGA|COL2A1|EDN1|EPCAM|FGFBP3|HEPH|SCG3|TNFRSF11A|TSPAN8|VGF
Rosiglitazone	A10BG02	Inhibitory_neurons	0	0.619855
Cholecalciferol |Calcium Carbonate|Ergocalciferol |Calcium|Cholecalciferol |Niacin |Calcium Gluconate|Cholecalciferol |Calcium Phosphate	A12AX	Inhibitory_neurons	0	0.619855
Urea	urea_cleaned	Extravillous_trophoblasts	1.12524	0.619892	CLEC1A|CORO6|CTSV|F11R|FSTL1|GGH|GLO1|KRT18|KRT19|MAN1A2|MXRA8|NAGA|P4HB|PLA2G10|PON2|PTH1R|PTPRF|RRM2|S100P|SDK2|SPON2|STC2
Rosiglitazone	A10BG02	Excitatory_neurons	0	0.62007
Cholecalciferol |Calcium Carbonate|Ergocalciferol |Calcium|Cholecalciferol |Niacin |Calcium Gluconate|Cholecalciferol |Calcium Phosphate	A12AX	Excitatory_neurons	0	0.62007
Warfarin	B01AA03	Rod_photoreceptor_cells	1.16713	0.620339	CPE|EGFLAM|PRRT3|PRTG|SEZ6L2
Aspartate aminotransferase	log_ast_cleaned	Bipolar_cells	1.14379	0.620442	AMIGO2|APLP1|BCAT1|BDNF|CA11|CEND1|CLSTN3|CPE|DNER|EXTL1|FAM171B|LRTM2|MANEAL|MDGA1|NEFL|NFASC|NPHS1|NXPH3|PCDHB15|PLXDC1|PODXL2|PTP4A3|SCG3|SEMA3F|SERPINI1|SEZ6|SEZ6L2|SLITRK6|STX3|SYT1|TMEM132A
Falls in the last year	Falls_in_the_last_year	Hofbauer_cells	0	0.620462
Rosiglitazone	A10BG02	Early_spermatids	0	0.620586
Cholecalciferol |Calcium Carbonate|Ergocalciferol |Calcium|Cholecalciferol |Niacin |Calcium Gluconate|Cholecalciferol |Calcium Phosphate	A12AX	Early_spermatids	0	0.620586
Allopurinol	M04AA01	Early_spermatids	0	0.620586
Falls in the last year	Falls_in_the_last_year	Langerhans_cells	0	0.62062
Diastolic blood pressure, automated reading	Diastolic_blood_pressure	Syncytiotrophoblasts	1.1661	0.620708	CANT1|CDH5|CPM|CTSV|EFHD1|EGFR|EZR|FOLR1|KYNU|LAMP2|NAGK|NECTIN4
Allopurinol	M04AA01	monocytes	0	0.620724
Red blood cell (erythrocyte) distribution width	Red_blood_cell__erythrocyte__distribution_width	Late_spermatids	0.884731	0.620725	ADAMTS13|ARSA|ATP6V1F|BRK1|CARHSP1|CCL14|CIT|COL2A1|DNAJA4|DPP7|ERMAP|GIGYF2|IGFBPL1|KLK11|MAD1L1|NOS3|OXT|PTK7|RCC1|SERPINA5|SKAP1|SMPD1|TIMP2|TNFRSF8|TP53I3|TPK1|TSPAN1|UBAC1|ULBP2
IGF-1	igf1_cleaned	Suprabasal_keratinocytes	0.851001	0.620931	AHNAK|AHNAK2|AKR1B10|C10orf99|CA12|CPA4|CSTB|DKK4|ECM1|EPHA1|IGSF3|IL1RN|KLK13|LYPD3|NOTCH3|PPL|SERPINA12|SERPINB8|SPINK5
Insulin	A10A	Ionocytes	1.1631	0.621082	EPHA2|FAM3D|IGFBP3|SLITRK6|TACSTD2
Malignant neoplasm of female breast	bin_174.11	Macrophages	0	0.621087
Sex	sex	Distal_enterocytes	0.886386	0.621365	ACAA1|ACHE|AK1|C10orf99|CA12|CA2|CASP7|CD177|CHCHD10|COX5B|DSG2|ENTPD5|GNE|GPA33|HEPH|IGSF9|IL22RA1|IL2RG|INPP5J|KIF1C|LGALS3|LGALS9|MAP2K6|NAPRT|NBL1|NDUFB7|PIGR|PLA2G2A|PRSS8|RHOC|RILP|SH3BP1|SIAE|SLC27A4|SMPDL3A|SNX15|SULT1A1|TNFRSF11A|TSPAN1|TSPAN8|TST
Prednisolone	A07EA01	Inhibitory_neurons	1.16401	0.621447	ADAM23|CNTN4|FLRT2|GALNT7|MEPE|NTRK2|PTPRS|SCG3|SDK2|TAFA5|THY1|VWC2
Platelet distribution width	Platelet_distribution_width	Endometrial_stromal_cells	1.16215	0.621617	COL5A1|CXCL13|DKK1|LGALS1|PLA2G7
Body mass index	bmi	Extravillous_trophoblasts	0.881848	0.621632	ACVRL1|ADAM12|ADAM15|ANGPTL4|C1QTNF6|CLEC1A|COL4A1|CSF2RA|ENG|FN1|FSTL1|FSTL3|GAL|GGH|GM2A|IL1RAP|ITGA5|KRT18|KRT19|LMNB2|MFAP5|MMP12|MMP3|MXRA8|P4HB|PDCD1LG2|PLA2G10|PLB1|PON2|PXN|S100A11|SDK2|SPON2|STC2
cis-pQTL score	cis.score	Endometrial_ciliated_cells	1.24362	0.621697	ADAMTS8|APOL1|AZU1|BTC|CCN2|CD164L2|CLGN|DPY30|EDN1|EFCAB2|GAL|GMPR|IDO1|IL12A|IL20RA|LIF|MUC13|NPHS1|NRTN|OCLN|OMG|PLA2G4A|RNASET2|SERPINA5|SERPINA6|SPAG1|STC1|TPPP3|VTCN1|WFDC2
Cholecalciferol |Calcium Carbonate|Ergocalciferol |Calcium|Cholecalciferol |Niacin |Calcium Gluconate|Cholecalciferol |Calcium Phosphate	A12AX	Hepatocytes	0	0.62178
Average total household income	Average_total_household_income	Glandular_and_luminal_cells	1.04875	0.621878	COMP
Caffeine |Acetaminophen |Codeine|Acetaminophen |Codeine |Ketorolac|Acetaminophen |Codeine	N02AJ06	Glandular_and_luminal_cells	1.04875	0.621878	SLC39A14
Celiac disease	bin_557.1	Serous_glandular_cells	1.04798	0.622069	PAIP2B
Angina pectoris	bin_411.3	Distal_enterocytes	1.05382	0.622108	CANT1
Leisure/social activities	Leisure_social_activities	Bipolar_cells	1.1595	0.622269	APLP1|CEACAM16|EXTL1|MDGA1|PLXDC1
Norethisterone |Ethinyl Estradiol	G03AA05	Extravillous_trophoblasts	0	0.622285
Estradiol|Norethisterone |Estradiol	G03CA03	Extravillous_trophoblasts	0	0.622285
Falls in the last year	Falls_in_the_last_year	Proximal_enterocytes	0	0.622335
Systolic blood pressure, automated reading	Systolic_blood_pressure	Serous_glandular_cells	0.611671	0.622406	APOD|CRLF1|FAM20A
Duration of moderate activity	Duration_of_moderate_activity	Syncytiotrophoblasts	0	0.622594
Estradiol|Norethisterone |Estradiol	G03CA03	Syncytiotrophoblasts	0	0.622594
Amitriptyline	N06AA09	Syncytiotrophoblasts	0	0.622594
Carbamazepine	N03AF01	Enteroendocrine_cells	1.04652	0.622701	KLB
Lansoprazole	A02BC03	Adipocytes	0	0.622783
Lansoprazole	A02BC03	Proximal_tubular_cells	0	0.62288
Processed meat intake	Processed_meat_intake	Proximal_tubular_cells	0	0.62288
Lansoprazole	A02BC03	Kupffer_cells	0	0.622882
Rosuvastatin	C10AA07	Fibroblasts	0	0.622894
Norethisterone |Ethinyl Estradiol	G03AA05	Fibroblasts	0	0.622894
Red blood cell (erythrocyte) distribution width	Red_blood_cell__erythrocyte__distribution_width	Prostatic_glandular_cells	1.2659	0.622993	CLGN|DPP4|GALNT7|KLK4|MME|TNFRSF19
Processed meat intake	Processed_meat_intake	Astrocytes	0	0.623077
Malignant neoplasm of female breast	bin_174.11	Inhibitory_neurons	0	0.623264
Rosuvastatin	C10AA07	Oligodendrocytes	0	0.623268
Amitriptyline	N06AA09	Oligodendrocytes	0	0.623268
Poultry intake	Poultry_intake	Oligodendrocyte_precursor_cells	1.15697	0.62338	CGREF1|FAM171B|FLRT2|GPR158|SCRG1
Tea intake	Tea_intake	Smooth_muscle_cells	0	0.623477
Epilepsy, recurrent seizures, convulsions	bin_345	Smooth_muscle_cells	0	0.623477
Tea intake	Tea_intake	Distal_enterocytes	0	0.62349
Angina pectoris	bin_411.3	Smooth_muscle_cells	0	0.62353
Processed meat intake	Processed_meat_intake	Extravillous_trophoblasts	0	0.62354
C-reactive protein	log_crp_cleaned	Rod_photoreceptor_cells	1.13007	0.623548	ADD1|ARTN|CEACAM16|CKB|CLSTN3|CLUL1|CPE|CTSV|EGFLAM|GNGT1|IGDCC4|IGSF9|IL19|MFGE8|NFASC|NRTN|OMD|PILRB|PODXL|PRRT3|PRTG|PTP4A3|RNASE3|SCG3|SEZ6|SEZ6L2|SHPK|SYT1|TMEM132A
Falls in the last year	Falls_in_the_last_year	monocytes	0	0.623571
Alendronic Acid	M05BA04	monocytes	0	0.623571
Alkaline phosphatase	log_alp_cleaned	Breast_glandular_cells	0.83644	0.623618	AZU1|BAMBI|CCL28|CGREF1|CHAD|CHRDL2|EXTL1|FOLR1|GFRA1|MRC1|PLAT|SFRP1|SIGLEC15|TNFRSF11B
Sex	sex	Smooth_muscle_cells	1.10301	0.62371	ADGRF5|ADIPOQ|ANGPT1|ANGPT2|ANGPTL1|AOC3|ASPN|BGN|CCL26|CCN4|CDH6|COL5A1|COL6A3|CTHRC1|EGFLAM|ELN|ESAM|F2R|FNDC1|IGFBP6|ISM1|ITGBL1|ITIH5|LGALS1|MATN3|MMP3|MTHFD2|NID1|NOTCH3|NRGN|NXPH3|PCDHB15|PDE5A|PDGFA|PDGFRB|PTH1R|RSPO3|SELP|SNCG|SOD3|SPARC|SPARCL1|SRPX|SUSD5|THBS2|THBS4|THY1
Oily fish intake	Oily_fish_intake	Salivary_duct_cells	0	0.623732
Angina pectoris	bin_411.3	Proximal_tubular_cells	0	0.623905
Clopidogrel	B01AC04	Gastric_mucus-secreting_cells	1.04238	0.623967	MMP1
Clopidogrel	B01AC04	Granulosa_cells	1.04238	0.623967	SERPINE2
Systemic lupus erythematosus	bin_695.42	Gastric_mucus-secreting_cells	1.04238	0.623967	LGALS9
Glucose	glucose_cleaned	Plasma_cells	0.656477	0.624103	BLNK|ERN1|LY96
Diastolic blood pressure, automated reading	Diastolic_blood_pressure	Fibroblasts	1.14783	0.624108	ADGRD1|ADH1B|C1R|C1S|CFH|COL4A1|F10|FN1|MXRA8|PLAT|SERPINF1|TGFBI
Conjugated Estrogens |Norgestrel	G03FA10	dendritic_cells	0	0.624142
Beclomethasone Dipropionate	R03BA01	dendritic_cells	0	0.624142
Atrial fibrillation and flutter	bin_427.2	Basal_prostatic_cells	0	0.624154
Atrial fibrillation and flutter	bin_427.2	Cholangiocytes	0	0.624154
Pork intake	Pork_intake	NK-cells	0	0.624232
Tea intake	Tea_intake	NK-cells	0	0.624232
Postinflammatory pulmonary fibrosis	bin_502	Peritubular_cells	0	0.624287
Tamoxifen	L02BA01	Mucus_glandular_cells	0	0.624353
Bread intake	Bread_intake	T-cells	0	0.624429
Salmeterol |Fluticasone Propionate	R03AK06	T-cells	0	0.624429
Month	month	Collecting_duct_cells	0	0.624429
Qualifications	Qualifications	Spermatogonia	0	0.62454
Bread intake	Bread_intake	dendritic_cells	0	0.624562
Salmeterol |Fluticasone Propionate	R03AK06	dendritic_cells	0	0.624562
Salmeterol |Fluticasone Propionate	R03AK06	Microglial_cells	0	0.624562
Methotrexate	L01BA01	Leydig_cells	0	0.624604
Levothyroxine	H03AA01	Peritubular_cells	0	0.624678
Haemoglobin concentration	Haemoglobin_concentration	Hofbauer_cells	1.09106	0.624684	ACP5|ARHGAP25|ATP6V1F|AZU1|BLVRB|BST2|CCL13|CCL24|CCL4|CD276|CTSC|FABP5|FOLR2|GCHFR|GNPDA1|GRN|HMOX1|IL1RN|LILRB5|LSP1|LTA4H|MARCO|MCEMP1|MMP8|MNDA|NAGK|NCF2|NPL|PADI4|PIK3AP1|PLA2G7|RNASE1|S100A4|SIRPA|TGFBI|TNF|VNN2
Hydroxyurea	L01XX05	Leydig_cells	0	0.624696
Insulin	A10A	Spermatocytes	0.625105	0.624752	HSPA2|KLB|PCDH17
Tobacco use disorder	bin_318	Theca_cells	0	0.624781
Mean corpuscular haemoglobin concentration	Mean_corpuscular_haemoglobin_concentration	Prostatic_glandular_cells	0	0.624822
Systolic blood pressure, automated reading	Systolic_blood_pressure	Distal_tubular_cells	0.598709	0.624842	ADAMTSL2|AIF1L|EFHD1
Immature reticulocyte fraction	Immature_reticulocyte_fraction	Salivary_duct_cells	0	0.62485
Eosinophill percentage	Eosinophill_percentage	Plasma_cells	0.630886	0.624895	CSF2RB|IL12A|IL16
Doxazosin	C02CA04	Horizontal_cells	0	0.624904
Lipoprotein A	log_lipo_a_cleaned	Horizontal_cells	0	0.624904
Postinflammatory pulmonary fibrosis	bin_502	Suprabasal_keratinocytes	0	0.624948
Tibolone	G03CX01	Langerhans_cells	0.654195	0.624952	CTSZ|IL1R2|IL1RL2
Milk type used	Milk_type_used	Club_cells	0	0.624976
Bread type	Bread_type	Mucus_glandular_cells	0	0.624988
Triglycerides	log_total_tg_cleaned	Langerhans_cells	0.922598	0.625007	APOBR|ARF6|B4GALT1|BCAT1|BID|C17orf49|CASP1|CCL13|CCL19|CCL22|CCL3|CD101|CD302|CD4|CD40|CD74|CD84|CFP|CSF2RB|CST3|CST7|CTSZ|CXCL10|CXCL3|CXCL5|CXCL8|DAPP1|DNAJB1|DNAJB6|EREG|FCGR2B|FMNL1|FXYD5|GLA|GMFG|GP1BA|HLA-DRA|HSPA1A|IL10RA|IL12B|IL13RA1|IL16|IL18R1|IL1B|IL1R2|IL1RL2|IL1RN|IL2RA|IL6R|ITGAM|KYNU|LAT2|LGALS1|LRRFIP1|LSP1|MAP2K1|MCEMP1|MNDA|NAMPT|NCF2|NECTIN2|NFKB1|NFKBIE|NRP2|PDGFB|PLEKHO1|PPIF|PTPN1|PTX3|RAB33A|RASSF2|RELT|RGCC|RGS10|RP2|S100A4|SCARF1|SH2B3|SRC|STK4|STX4|TANK|TGFBI|TIMP1|TMEM106A|TNF|TNFAIP2|TNFAIP8|TREML1|VEGFA|VIM|VMO1
Doxazosin	C02CA04	Muller_glia_cells	0	0.625021
Lipoprotein A	log_lipo_a_cleaned	Muller_glia_cells	0	0.625021
Norethisterone |Estradiol	G03FA01	Breast_myoepithelial_cells	0	0.625033
Acetylsalicylic Acid	A01AD05	Breast_myoepithelial_cells	0	0.625035
Norethisterone |Estradiol	G03FA01	Club_cells	0	0.625036
Lipoprotein A	log_lipo_a_cleaned	Schwann_cells	0	0.625053
Peak expiratory flow (PEF)	Peak_expiratory_flow__PEF_	Rod_photoreceptor_cells	0	0.625075
Month	month	Spermatogonia	0	0.625078
Levonorgestrel |Ethinyl Estradiol	G03AA07	Spermatocytes	0.621874	0.625089	C1orf56|KLB|RLN2
Milk type used	Milk_type_used	Melanocytes	0	0.625101
Milk type used	Milk_type_used	Undifferentiated_cells	0	0.625101
Omeprazole	A02BC01	B-cells	0	0.625109
Omeprazole	A02BC01	Plasma_cells	0	0.625109
Acetylsalicylic Acid	A01AD05	Endometrial_ciliated_cells	0	0.625129
Estradiol|Norethisterone |Estradiol	G03CA03	Macrophages	0	0.625133
Conjugated Estrogens |Medroxyprogesterone Acetate|Medroxyprogesterone Acetate |Estradiol	G03FA12	Macrophages	0	0.625133
Coffee intake	Coffee_intake	Bipolar_cells	0	0.625163
Acetaminophen	N02BE01	Bipolar_cells	0	0.625163
Fresh fruit intake	Fresh_fruit_intake	Thymic_epithelial_cells	0	0.625187
Fresh fruit intake	Fresh_fruit_intake	Spermatocytes	0	0.625187
Haemoglobin concentration	Haemoglobin_concentration	Cardiomyocytes	1.12639	0.62519	ALDH5A1|BDNF|BMP10|CDH2|CLGN|COL6A3|DCBLD2|GOT1|HRC|MASP1|MYL4|NPPB|PALLD|PALM2AKAP2|PAM|PDCD5|PFKFB2|PTP4A3|RABGAP1L|SDHB|SFRP1|SLC16A1|SLMAP|TGM2
Peak expiratory flow (PEF)	Peak_expiratory_flow__PEF_	Endometrial_stromal_cells	0	0.62519
Type 1 diabetes	bin_250.1	Club_cells	0	0.6252
Fresh fruit intake	Fresh_fruit_intake	Bipolar_cells	0	0.625234
Coffee intake	Coffee_intake	Spermatocytes	0	0.625244
Coffee intake	Coffee_intake	Endometrial_stromal_cells	0	0.625247
Valproic Acid	N03AG01	Cardiomyocytes	0	0.62527
Pork intake	Pork_intake	Proximal_tubular_cells	0	0.62528
Townsend deprivation index	Townsend_deprivation_index	Pancreatic_endocrine_cells	0	0.625288
Phenytoin	N03AB02	Respiratory_ciliated_cells	0	0.625296
Azathioprine	L04AX01	Cone_photoreceptor_cells	0	0.625306
Essential hypertension	bin_401.1	Cone_photoreceptor_cells	0	0.625306
Average total household income	Average_total_household_income	Spermatocytes	0	0.625318
Atenolol	C07AB03	granulocytes	0	0.625328
Atenolol	C07AB03	Erythroid_cells	0	0.625328
Phenytoin	N03AB02	Skeletal_myocytes	0	0.625328
Phenytoin	N03AB02	Erythroid_cells	0	0.625328
Salbutamol	R03AC02	granulocytes	0	0.625328
Salbutamol	R03AC02	Erythroid_cells	0	0.625328
Malignant neoplasm of female breast	bin_174.11	Excitatory_neurons	0	0.625331
Levothyroxine	H03AA01	Microglial_cells	0	0.62534
Atrial fibrillation and flutter	bin_427.2	Spermatogonia	0	0.62534
Azathioprine	L04AX01	Ductal_cells	0	0.625359
Azathioprine	L04AX01	Basal_keratinocytes	0	0.625359
Azathioprine	L04AX01	Respiratory_ciliated_cells	0	0.625359
Essential hypertension	bin_401.1	Ductal_cells	0	0.625359
Essential hypertension	bin_401.1	Basal_keratinocytes	0	0.625359
Essential hypertension	bin_401.1	Respiratory_ciliated_cells	0	0.625359
Asthma	bin_495	Ductal_cells	0	0.625359
Celiac disease	bin_557.1	Distal_tubular_cells	0	0.625362
Celiac disease	bin_557.1	Alveolar_cells_type_2	0	0.625362
Leisure/social activities	Leisure_social_activities	Hofbauer_cells	1.14322	0.625381	ACP5|CD14|CD72|CHI3L1|CREG1|CTSD|FUOM|HNMT|MRC1|PLA2G15|TNFSF13B|TREM2
Falls in the last year	Falls_in_the_last_year	Hepatocytes	0	0.625416
Immature reticulocyte fraction	Immature_reticulocyte_fraction	Cardiomyocytes	1.15035	0.625436	BDNF|ITGA11|MMUT|NPTXR|SDHB
Omeprazole	A02BC01	Muller_glia_cells	0	0.625442
Peak expiratory flow (PEF)	Peak_expiratory_flow__PEF_	Cytotrophoblasts	0	0.625453
Average total household income	Average_total_household_income	Bipolar_cells	0	0.625493
Caffeine |Acetaminophen |Codeine|Acetaminophen |Codeine |Ketorolac|Acetaminophen |Codeine	N02AJ06	Bipolar_cells	0	0.625493
Azathioprine	L04AX01	Skeletal_myocytes	0	0.625519
Azathioprine	L04AX01	granulocytes	0	0.625519
Essential hypertension	bin_401.1	Erythroid_cells	0	0.625519
Asthma	bin_495	Erythroid_cells	0	0.625519
Fresh fruit intake	Fresh_fruit_intake	Endometrial_stromal_cells	0	0.625574
Direct bilirubin	log_dbil_cleaned	Suprabasal_keratinocytes	0.656572	0.625629	AHNAK|CRNN|KLK13
Ankle spacing width	Ankle_spacing_width	B-cells	0	0.625644
Ankle spacing width	Ankle_spacing_width	Plasma_cells	0	0.625644
Coffee intake	Coffee_intake	B-cells	0	0.625644
Amlodipine	C08CA01	Proximal_enterocytes	0	0.625674
Atenolol	C07AB03	Ionocytes	0	0.625696
Phenytoin	N03AB02	Squamous_epithelial_cells	0	0.625696
Type 1 diabetes	bin_250.1	Undifferentiated_cells	0	0.62571
Monocyte count	Monocyte_count	Spermatogonia	1.23694	0.625744	AZU1|CEP85|ERI1|KLK15|PSIP1|RAD51
Azathioprine	L04AX01	Paneth_cells	0	0.625781
Conjugated Estrogens |Norgestrel	G03FA10	Distal_enterocytes	0	0.625922
Levothyroxine	H03AA01	Suprabasal_keratinocytes	0	0.625983
Mean corpuscular haemoglobin concentration	Mean_corpuscular_haemoglobin_concentration	Breast_glandular_cells	0	0.62612
Azathioprine	L04AX01	Glandular_and_luminal_cells	0	0.626143
Azathioprine	L04AX01	Ionocytes	0	0.626143
Azathioprine	L04AX01	Squamous_epithelial_cells	0	0.626143
Essential hypertension	bin_401.1	Ionocytes	0	0.626143
Rosuvastatin	C10AA07	Oligodendrocyte_precursor_cells	0	0.626181
Amitriptyline	N06AA09	Oligodendrocyte_precursor_cells	0	0.626181
Angina pectoris	bin_411.3	Astrocytes	0	0.626182
Fresh fruit intake	Fresh_fruit_intake	B-cells	0	0.626228
Fresh fruit intake	Fresh_fruit_intake	Plasma_cells	0	0.626228
Bread type	Bread_type	Basal_prostatic_cells	0	0.62629
Conjugated Estrogens	G03CA57	Plasma_cells	0.617054	0.626362	A1BG|BCL2L11|CKAP4
Peak expiratory flow (PEF)	Peak_expiratory_flow__PEF_	Horizontal_cells	0	0.626445
Type 1 diabetes	bin_250.1	Endometrial_ciliated_cells	0	0.626445
Clopidogrel	B01AC04	Cone_photoreceptor_cells	0	0.626455
Systemic lupus erythematosus	bin_695.42	Cone_photoreceptor_cells	0	0.626455
Methotrexate	L01BA01	Peritubular_cells	0	0.626482
Qualifications	Qualifications	Oligodendrocyte_precursor_cells	0.627963	0.626519	LRRC37A2|TNR|VWC2
Bread intake	Bread_intake	Cardiomyocytes	0	0.626579
Postinflammatory pulmonary fibrosis	bin_502	Cardiomyocytes	0	0.626579
Azathioprine	L04AX01	Sertoli_cells	0	0.6266
Sample age	sample_age	Alveolar_cells_type_1	0.621922	0.626645	DDAH1|EPPK1|FGF2
Pork intake	Pork_intake	Adipocytes	0	0.62674
Fenofibrate	C10AB05	Granulosa_cells	0	0.626851
Townsend deprivation index	Townsend_deprivation_index	Granulosa_cells	0	0.626851
Omeprazole	A02BC01	Alveolar_cells_type_1	0	0.626886
Average total household income	Average_total_household_income	B-cells	0	0.626998
Caffeine |Acetaminophen |Codeine|Acetaminophen |Codeine |Ketorolac|Acetaminophen |Codeine	N02AJ06	Rod_photoreceptor_cells	0	0.626998
Caffeine |Acetaminophen |Codeine|Acetaminophen |Codeine |Ketorolac|Acetaminophen |Codeine	N02AJ06	B-cells	0	0.626998
Clopidogrel	B01AC04	Basal_keratinocytes	0	0.627019
Systemic lupus erythematosus	bin_695.42	Basal_keratinocytes	0	0.627019
Malignant neoplasm of female breast	bin_174.11	Early_spermatids	0	0.627159
Glycated haemoglobin (HbA1c)	hba1c_cleaned	Granulosa_cells	1.15452	0.627248	ADAMTS16|BAMBI|CCN4|CCND2|CDH2|CDH3|CRHBP|HS6ST1|IGFBP2|ITGB5|PLAT|TNXB|VCAN|VIT
Immature reticulocyte fraction	Immature_reticulocyte_fraction	Distal_enterocytes	0.627075	0.627249	CPTP|RNASE4|TPMT
Lansoprazole	A02BC03	Fibroblasts	0	0.627273
Lymphoid leukemia, chronic	bin_204.12	Endometrial_stromal_cells	0.609105	0.627292	CXCL13|FGF2|FOXO1
Type 2 diabetes	bin_250.2	Skeletal_myocytes	0.599961	0.627372	CDH15|CILP|EDA2R
Methotrexate	L01BA01	T-cells	0	0.627393
Omeprazole	A02BC01	Schwann_cells	0	0.627396
Beef intake	Beef_intake	Endometrial_ciliated_cells	0	0.627423
Bread type	Bread_type	Astrocytes	0.624612	0.627486	HEPH|NTRK3|PON2
Malignant neoplasm of female breast	bin_174.11	monocytes	0	0.627558
Digoxin	C01AA05	Serous_glandular_cells	0	0.627562
Salbutamol	R03AC02	Spermatocytes	0	0.627562
Acetylsalicylic Acid	A01AD05	Basal_squamous_epithelial_cells	0	0.627562
Conjugated Estrogens |Norgestrel	G03FA10	Endothelial_cells	0	0.627602
Pork intake	Pork_intake	Kupffer_cells	0	0.627615
Obstetrical/birth trauma	bin_665	Erythroid_cells	0	0.627688
Systemic lupus erythematosus	bin_695.42	Skeletal_myocytes	0	0.627688
Systemic lupus erythematosus	bin_695.42	granulocytes	0	0.627688
Calcium	ca_cleaned	Serous_glandular_cells	1.26184	0.62773	ADGRG2|BGLAP|DPP4|FCGR3B|SERPINA3|TMPRSS5
Fresh fruit intake	Fresh_fruit_intake	Cytotrophoblasts	0	0.627754
Heel bone mineral density (BMD) T-score, automated	Heel_bone_mineral_density__BMD__T_score__automated	Ductal_cells	0	0.627759
Heel bone mineral density (BMD) T-score, automated	Heel_bone_mineral_density__BMD__T_score__automated	Basal_keratinocytes	0	0.627759
Methotrexate	L01BA01	dendritic_cells	0	0.62791
Cereal intake	Cereal_intake	Cone_photoreceptor_cells	1.27266	0.628081	CALB1|HS3ST3B1|PRTG|STXBP1|THBS4|TSPAN7
Type 1 diabetes	bin_250.1	Proximal_enterocytes	0.609782	0.628131	ANPEP|BST1|IL32
Lansoprazole	A02BC03	Oligodendrocytes	0	0.628163
trans-pQTL score	trans.score	Alveolar_cells_type_2	1.22127	0.628184	ADGRD1|ADGRF5|C1orf116|C2|CEBPA|CHI3L1|CHIT1|CPM|CRTAC1|CSF3|CTSE|CTSH|CXCL17|DEFB4B|FAM20A|FGF23|FOLR1|GALNT10|GGT5|HYAL1|ICAM1|ICAM4|ICAM5|ITGB6|KITLG|LAMP3|LDLR|MARCO|MEGF9|MET|NPC2|NPR1|NRGN|PALM3|PRTG|RNASE1|SDC4|SFTPA2|SFTPD|WFDC12
Estradiol|Norethisterone |Estradiol	G03CA03	Langerhans_cells	0	0.628237
Phenytoin	N03AB02	Bipolar_cells	0	0.628246
Levothyroxine	H03AA01	Cardiomyocytes	0	0.62825
HDL cholesterol	hdl_chol_cleaned	Alveolar_cells_type_1	0.869459	0.628306	BCR|CD55|CDH1|CTSE|EPS8L2|F3|HPCAL1|ICAM1|ICAM4|ICAM5|ITGB6|LAYN|LDLR|MATN3|MEGF9|NEDD9|OSMR|PLEKHO1|PTPN1|PVR|ROR1|TNFRSF12A|TP53I3
SHBG	shbg_cleaned	granulocytes	1.18052	0.628384	ADGRE2|AREG|CD48|COMP|CPM|CSF1|CSF2RB|GDF2|HS6ST1|IL18R1|IL4R|ITM2A|PDCD1LG2|TNFRSF4
Clopidogrel	B01AC04	Paneth_cells	0	0.628458
Mean corpuscular haemoglobin concentration	Mean_corpuscular_haemoglobin_concentration	Club_cells	0	0.628461
Azathioprine	L04AX01	Thymic_epithelial_cells	0	0.628515
Azathioprine	L04AX01	Spermatocytes	0	0.628515
Essential hypertension	bin_401.1	Spermatocytes	0	0.628515
Total protein	total_prot_cleaned	Endometrial_stromal_cells	0.883264	0.628727	CLMP|COL1A1|CXCL13|DKK1|F2R|FGF2|FGF7|FKBP7|FOXO1|HGF|IGFBP2|IL15|KIRREL1|LAMB1|LGALS1|MASP1|MME|MXRA8|NID1|NLGN2|OGN|PAPPA|PCDHB15|PLA2G7|PLAT|PPP1R14A|PTN|RBP1|RSPO3|SERPINH1|SPARC|SPON1|SSC5D|TGM2|VASN|VCAN
Alfacalcidol	A11CC03	T-cells	0	0.629015
Total protein	total_prot_cleaned	Smooth_muscle_cells	1.12001	0.629033	ACTA2|ADGRF5|ADRA2A|ANGPTL2|ARTN|ASPN|AXL|BDNF|C1QTNF1|C1QTNF5|CCL19|CCL2|CCL26|CCL8|CCN2|COL18A1|COL1A1|CTHRC1|CXCL12|CXCL9|EFHD1|EGFLAM|ESAM|F2R|FGF7|FN1|GRK5|HGF|HTR1B|IGFBP6|IGFBP7|IL6|ISM1|ITGA11|KIRREL1|LGALS1|LMOD1|MMP3|MTHFD2|NGF|NID1|NID2|NRGN|NTF3|PCDHB15|PDE5A|PDGFA|PDLIM7|PPP1R14A|RRAS|RSPO3|SCN4B|SELP|SMTN|SPARC|SPARCL1|SRPX|STEAP4|SUSD5|TGM2|TIMP3|TINAGL1|TNC|VASN
Methotrexate	L01BA01	Suprabasal_keratinocytes	0	0.62906
Sample age	sample_age	Exocrine_glandular_cells	0.605939	0.629256	BCL2L15|MYH9|SERPINA4
Ancestry	pop	Breast_myoepithelial_cells	1.17107	0.629262	ADIPOQ|BAMBI|CCL28|COL2A1|CXCL14|EFHD1|ICAM5|IGFBP2|IL34|ITGBL1|KLK6|LTBP2|MIA|MME|NPPC|PDGFA|PYDC1
Azathioprine	L04AX01	Bipolar_cells	0	0.629325
Obstetrical/birth trauma	bin_665	Squamous_epithelial_cells	0	0.629325
Systemic lupus erythematosus	bin_695.42	Ionocytes	0	0.629325
Systemic lupus erythematosus	bin_695.42	Squamous_epithelial_cells	0	0.629325
Heel bone mineral density (BMD) T-score, automated	Heel_bone_mineral_density__BMD__T_score__automated	Paneth_cells	0	0.629449
Celiac disease	bin_557.1	Respiratory_ciliated_cells	0	0.629592
Number of days/week of moderate physical activity	Number_of_days_week_of_moderate_physical_activity	Cone_photoreceptor_cells	0	0.629611
Norethisterone |Ethinyl Estradiol	G03AA05	Hofbauer_cells	0	0.629645
Conjugated Estrogens |Medroxyprogesterone Acetate|Medroxyprogesterone Acetate |Estradiol	G03FA12	Hofbauer_cells	0	0.629645
Beclomethasone Dipropionate	R03BA01	NK-cells	0	0.629744
Atorvastatin	C10AA05	Microglial_cells	0.607897	0.629747	CD86|CRYBB2|MERTK
Alkaline phosphatase	log_alp_cleaned	Club_cells	1.17819	0.629841	AGR2|ARTN|CHIT1|CXCL17|CXCL6|F3|FOLR1|IGFBP3|KRT19|LCN2|OLFM4|PSCA|RARRES1|S100P|SCPEP1|SLITRK6|SNCG|TCN1
Bendroflumethiazide	C03AA01	Granulosa_cells	0	0.629869
Carbamazepine	N03AF01	Gastric_mucus-secreting_cells	0	0.629869
Red blood cell (erythrocyte) count	Red_blood_cell__erythrocyte__count	Hepatocytes	0.89284	0.629939	ALDH1A1|APOH|ASGR1|ASGR2|BLVRB|BTD|C1R|C1S|CAT|CDA|CFH|DDT|FBP1|FGF21|FGL1|FN1|GHR|HAO1|HS3ST3B1|IGFBP4|IL6R|KLKB1|LCAT|MAMDC4|PBLD|PEBP1|PIK3AP1|PRDX6|SERPINA6|SOD1|ST3GAL1|ST6GAL1
Omeprazole	A02BC01	Leydig_cells	0	0.629984
Mean corpuscular haemoglobin concentration	Mean_corpuscular_haemoglobin_concentration	Melanocytes	0	0.629984
Mean corpuscular haemoglobin concentration	Mean_corpuscular_haemoglobin_concentration	Breast_myoepithelial_cells	0	0.629984
Bread type	Bread_type	Spermatogonia	0	0.630029
Poultry intake	Poultry_intake	Endometrial_ciliated_cells	0	0.630075
Fasting time	Fasting_time	NK-cells	0.607709	0.630156	ADGRE5|CCL3|TNFSF11
Urea	urea_cleaned	Horizontal_cells	1.14355	0.630169	ACHE|B4GAT1|CGREF1|CRTAC1|EXTL1|ITGA11|L1CAM|MDGA1|NCS1|NFASC|PAPPA|SCG2|VSTM2L
Amlodipine	C08CA01	Hepatocytes	0	0.63017
Malignant neoplasm of female breast	bin_174.11	Hepatocytes	0	0.63017
Obstetrical/birth trauma	bin_665	Sertoli_cells	0	0.630286
Systemic lupus erythematosus	bin_695.42	Sertoli_cells	0	0.630286
Salmeterol |Fluticasone Propionate	R03AK06	Smooth_muscle_cells	0	0.630302
Postinflammatory pulmonary fibrosis	bin_502	Smooth_muscle_cells	0	0.630302
Hypertensive chronic kidney disease	bin_401.22	Cholangiocytes	0	0.630411
Heel bone mineral density (BMD) T-score, automated	Heel_bone_mineral_density__BMD__T_score__automated	Ionocytes	0	0.63044
Heel bone mineral density (BMD) T-score, automated	Heel_bone_mineral_density__BMD__T_score__automated	Squamous_epithelial_cells	0	0.63044
Red blood cell (erythrocyte) count	Red_blood_cell__erythrocyte__count	Bipolar_cells	0.790694	0.630441	AMIGO2|CEACAM16|CKB|CLSTN3|DNER|NEFL|NPHS1|PLXDC1|RTN4R|STX3
Number of days/week of vigorous physical activity	Number_of_days_week_of_vigorous_physical_activity	dendritic_cells	0.603518	0.630602	CD83|IL18R1|VEGFB
Celiac disease	bin_557.1	granulocytes	0	0.630637
Celiac disease	bin_557.1	Erythroid_cells	0	0.630637
Number of days/week of moderate physical activity	Number_of_days_week_of_moderate_physical_activity	Respiratory_ciliated_cells	0	0.630676
Triglycerides	log_total_tg_cleaned	Plasma_cells	0.891447	0.630749	A1BG|ARSA|BCL2L11|BGLAP|BLNK|CASP10|CASP3|CD38|CHAC2|CKAP4|CRELD2|CSF2RB|EIF2AK3|ERN1|FCGR2B|FEN1|GBA|GPR101|HYOU1|IL10RA|IL12A|IL16|IRAG2|LILRB4|LSP1|MANF|MICB|MKI67|MTDH|MYDGF|PDIA4|PLSCR3|PPIB|PTP4A3|RAB39B|RNASEH2A|RRM2|SEL1L|TK1|TXNDC5
Tibolone	G03CX01	Inhibitory_neurons	0.598543	0.630773	ADAMTS13|NCS1|SUSD4
Digoxin	C01AA05	Gastric_mucus-secreting_cells	0	0.630844
Oily fish intake	Oily_fish_intake	Mucus_glandular_cells	0	0.63163
Chronic renal failure [CKD]	bin_585.3	Distal_tubular_cells	1.23335	0.63168	BOLA1|CHCHD10|EFHD1|FABP3|NEFL|PALM
Never eat eggs, dairy, wheat, sugar	Never_eat_eggs__dairy__wheat__sugar	dendritic_cells	0	0.631685
Mean corpuscular haemoglobin concentration	Mean_corpuscular_haemoglobin_concentration	Endometrial_ciliated_cells	0	0.631724
Peak expiratory flow (PEF)	Peak_expiratory_flow__PEF_	Leydig_cells	0	0.631724
Ankle spacing width	Ankle_spacing_width	Schwann_cells	0	0.631737
Coffee intake	Coffee_intake	Schwann_cells	0	0.631737
Salbutamol	R03AC02	B-cells	0	0.631764
Number of draws	Number_of_draws	Hofbauer_cells	0.896718	0.631802	AGRP|AZU1|BLVRB|CAPG|CCL13|CD300E|CD4|CD84|CRYBB1|CXCL10|CXCL11|FABP5|FXYD5|GCHFR|GMFG|GNPDA1|HCLS1|LAP3|LGMN|LSP1|MCEMP1|MMP8|MNDA|NAGK|NCF2|NPL|PADI4|PIK3AP1|RGS10|S100A4|TMEM106A|TNFAIP8L2|TREML1|UBE2L6
Lansoprazole	A02BC03	Macrophages	0	0.63181
Number of days/week of moderate physical activity	Number_of_days_week_of_moderate_physical_activity	Erythroid_cells	0	0.631843
Warfarin	B01AA03	Alveolar_cells_type_1	1.25458	0.631999	EPS8L2|FGF23|GAS6|ICAM5|MATN3|OCLN
Levothyroxine	H03AA01	Distal_enterocytes	0	0.632096
SHBG	shbg_cleaned	Intestinal_goblet_cells	1.15544	0.632227	B3GNT7|CA12|CCL15|DLL1|FUT3|GNE|KLB|KLK1|MAMDC4|PIGR|PLA2G10|SPINK4|TFF3|TSPAN8
Salmeterol |Fluticasone Propionate	R03AK06	Endothelial_cells	0	0.632357
Fresh fruit intake	Fresh_fruit_intake	Alveolar_cells_type_1	0	0.632564
Methotrexate	L01BA01	Cardiomyocytes	0	0.632578
Ankle spacing width	Ankle_spacing_width	Exocrine_glandular_cells	0	0.632675
Coffee intake	Coffee_intake	Exocrine_glandular_cells	0	0.632675
Triglycerides	log_total_tg_cleaned	Undifferentiated_cells	0.825894	0.632863	AGR2|B3GNT7|BCL2L15|C10orf99|CCL15|CCL24|DDT|DLL4|FAM3D|FUT3|GPA33|MKI67|OLFM4|PDCD6|PPP1R14D|RARRES2|RNASEH2A|RNF43|RPS10|TK1|TNFRSF11A|TSPAN8
Type 2 diabetes	bin_250.2	Glandular_and_luminal_cells	1.23686	0.632868	AMIGO2|CDH1|EPHA2|IL1R1|IL6ST|RNASET2
Long-standing illness, disability or infirmity	Long_standing_illness__disability_or_infirmity	Oligodendrocyte_precursor_cells	0.774858	0.632874	DDAH1|DNER|DTNB|GALNT10|GFRA1|LRRN1|NOS1|PTPRK|SMOC1
Celiac disease	bin_557.1	Ionocytes	0	0.633016
Doxazosin	C02CA04	T-cells	0	0.633086
Lipoprotein A	log_lipo_a_cleaned	T-cells	0	0.633086
Townsend deprivation index	Townsend_deprivation_index	Cone_photoreceptor_cells	0	0.633108
Azathioprine	L04AX01	Rod_photoreceptor_cells	0	0.633336
Essential hypertension	bin_401.1	Rod_photoreceptor_cells	0	0.633336
Essential hypertension	bin_401.1	Plasma_cells	0	0.633336
Asthma	bin_495	Rod_photoreceptor_cells	0	0.633336
Asthma	bin_495	B-cells	0	0.633336
Systemic lupus erythematosus	bin_695.42	Spermatocytes	0	0.633692
Phosphate	phos_cleaned	Extravillous_trophoblasts	1.15904	0.63393	COL4A1|CTSV|FSTL3|HMOX1|IGSF8|IL1RAP|KRT19|MMP12|MMP3|PTH1R|PTN|SNX2|STC2
Time blood draw	Time_blood_draw	Endothelial_cells	0.902279	0.634275	ADGRF5|ANGPT2|ANGPTL2|C1QTNF5|CCL23|CCN2|CLEC1A|CLEC1B|CRHBP|CTHRC1|EDN1|EHD3|EPHB4|ESAM|F2R|FCGR2B|FLI1|FLT1|GBP4|GGT5|GIPC3|HEG1|HHEX|HLA-E|IGFBP4|IL18BP|IL6|JAM2|LIFR|NOTCH1|NRP2|PCDH17|PDGFB|PKN3|PLAT|PPM1F|PRCP|RSPO3|SCARF1|SELE|SELP|SEMA3F|SMAD1|SNCG|SPARC|TGFBR2|TGFBR3|THBD|TIMP3|TNFRSF4|VEGFC
Caffeine |Acetaminophen |Codeine|Acetaminophen |Codeine |Ketorolac|Acetaminophen |Codeine	N02AJ06	Alveolar_cells_type_1	0	0.634451
Acetylsalicylic Acid	A01AD05	Distal_tubular_cells	0	0.634519
Fenofibrate	C10AB05	Basal_keratinocytes	0	0.63454
Fenofibrate	C10AB05	Respiratory_ciliated_cells	0	0.63454
Townsend deprivation index	Townsend_deprivation_index	Ductal_cells	0	0.63454
Glucose	glucose_cleaned	Proximal_enterocytes	1.16189	0.634563	ACY1|ALPI|BLNK|CCL15|CTSD|KHK|MAMDC4|MEP1A|MUC13|PRAP1|SHBG|SIAE|TMPRSS15
Oily fish intake	Oily_fish_intake	Basal_prostatic_cells	0	0.634683
Lymphocyte percentage	Lymphocyte_percentage	Undifferentiated_cells	1.20037	0.63499	CEACAM16|FUT3|MKI67|OLFM4|PLA2G2A|TK1
Obstetrical/birth trauma	bin_665	Bipolar_cells	0	0.634991
Systemic lupus erythematosus	bin_695.42	Bipolar_cells	0	0.634991
Aspartate aminotransferase	log_ast_cleaned	Breast_myoepithelial_cells	1.17805	0.635077	ACTA2|AMIGO2|AZU1|CCL28|COL2A1|EFHD1|ICAM5|IL34|ISM1|ITGA11|ITGBL1|KLK6|LTBP2|MME|NTF3|PDGFA|SFRP1|SNCG|STC2
Phosphate	phos_cleaned	Cone_photoreceptor_cells	1.2179	0.635233	CKB|CLSTN1|FGF23|HS3ST3B1|NPTX1|SNAP25
Conjugated Estrogens |Norgestrel	G03FA10	Adipocytes	0	0.635263
Age	age	Horizontal_cells	1.12582	0.635474	AHNAK2|APLP1|CELSR2|CEND1|CKB|COCH|COL2A1|CRTAC1|FGF9|L1CAM|LRRC38|MANSC4|MDGA1|NCS1|NEFL|NFASC|NPTX1|PAPPA|PER3|PKD1|PODXL2|PRRT3|PTPRS|RAB37|SCG3|SEPTIN3|SNCG|STX1B|SYNGAP1|TMEM132A|VGF
Bread intake	Bread_intake	NK-cells	0	0.635483
Salmeterol |Fluticasone Propionate	R03AK06	NK-cells	0	0.635483
Valproic Acid	N03AG01	Proximal_tubular_cells	0	0.635483
Atorvastatin	C10AA05	Salivary_duct_cells	0	0.635567
Average total household income	Average_total_household_income	Schwann_cells	0	0.635578
Levonorgestrel |Ethinyl Estradiol	G03AA07	Rod_photoreceptor_cells	1.22253	0.635726	BTD|CEACAM16|CKB|CLSTN3|CPE|SEZ6L2
Mean corpuscular haemoglobin concentration	Mean_corpuscular_haemoglobin_concentration	Enteroendocrine_cells	0	0.6358
Rosuvastatin	C10AA07	Inhibitory_neurons	0	0.635822
Estradiol|Norethisterone |Estradiol	G03CA03	Inhibitory_neurons	0	0.635822
Amitriptyline	N06AA09	Inhibitory_neurons	0	0.635822
Insulin	A10A	Hofbauer_cells	1.15196	0.635881	ACP5|ADA2|ADGRE2|BST1|C2|CD276|CD48|CPVL|GPNMB|ITGB2|LYVE1|RNASET2|SIRPA
Fenofibrate	C10AB05	Skeletal_myocytes	0	0.63607
Fenofibrate	C10AB05	granulocytes	0	0.63607
Fenofibrate	C10AB05	Erythroid_cells	0	0.63607
Townsend deprivation index	Townsend_deprivation_index	Skeletal_myocytes	0	0.63607
Townsend deprivation index	Townsend_deprivation_index	Erythroid_cells	0	0.63607
Hypertensive chronic kidney disease	bin_401.22	Spermatogonia	0	0.636127
Cholecalciferol |Calcium Carbonate|Ergocalciferol |Calcium|Cholecalciferol |Niacin |Calcium Gluconate|Cholecalciferol |Calcium Phosphate	A12AX	Late_spermatids	0	0.636266
Immature reticulocyte fraction	Immature_reticulocyte_fraction	NK-cells	1.22597	0.636542	CD226|FLT3LG|ICAM3|SELL|SLA2|SPON2
SHBG	shbg_cleaned	Proximal_enterocytes	1.09573	0.636592	ACY1|ADAMTSL5|B2M|BST1|CCL15|CD74|CDA|CDHR5|CLIC5|ENPEP|ERBB3|FABP6|FUT3|GCNT1|HLA-A|IFNLR1|IL32|KRT19|MAMDC4|MDK|MEP1A|MME|NAAA|NBL1|NIT1|PBLD|PDCD6|PIGR|PPP1R14D|PRAP1|PRSS8|RNF5|SHBG|SLC39A5|SMPDL3A|SPINT1|TCN2|TNFRSF10C|TSPAN8|VNN1
Weight change compared with 1 year ago	Weight_change_compared_with_1_year_ago	Excitatory_neurons	1.14802	0.636646	ADAM23|CD99L2|CLMP|CLSTN2|GHR|ITGA11|LRP11|PM20D1|SCN4B|SERPINI1|THY1|TPK1|TYRO3
Haemoglobin concentration	Haemoglobin_concentration	granulocytes	1.13045	0.636693	ARHGAP25|GDF2|IL18|IL31RA|LXN|MELTF|PADI4|PAG1|PALM2AKAP2|PDCD1LG2|S100A4|SKAP1|TNFRSF4|TNFSF12
Heel bone mineral density (BMD) T-score, automated	Heel_bone_mineral_density__BMD__T_score__automated	Bipolar_cells	0	0.636713
Lansoprazole	A02BC03	Langerhans_cells	0	0.6369
Red blood cell (erythrocyte) distribution width	Red_blood_cell__erythrocyte__distribution_width	Breast_glandular_cells	1.18588	0.637011	CCL28|CHRDL2|CXCL13|FABP3|STC2|TNFRSF11B
High light scatter reticulocyte count	High_light_scatter_reticulocyte_count	Distal_enterocytes	1.12694	0.637131	ACHE|ACY1|B3GNT7|CDA|CHAD|CKB|DDT|DSG2|ENTPD5|FUCA1|HEPH|IGSF9|IL10RB|KRT18|KRT8|LGALS9|MAMDC4|PLA2G10|POF1B|PRSS8|PTPRH|RILP|SLC27A4|SNX15|THOP1|TNFRSF11A
Atrial fibrillation and flutter	bin_427.2	Macrophages	1.21978	0.63723	ACP5|CFP|CTSL|CTSZ|IL2RA|THBD
HDL cholesterol	hdl_chol_cleaned	Leydig_cells	1.12323	0.637343	ALDH1A1|ANGPTL1|APOD|C1RL|CFH|CPE|DCN|EGFLAM|ELN|ENG|ENTPD2|F10|FKBP7|GGT5|IGFBP6|LAG3|LMOD1|LRP1|MXRA8|PALM|PDCD1LG2|PILRA|PILRB|SERPING1|SOD3|SRPX|TGFBR3|THY1|WFIKKN2
SHBG	shbg_cleaned	Squamous_epithelial_cells	1.13139	0.63735	CA12|DSC2|EDAR|EPHA2|ITPRIP|KLK11|KLK13|LGALS7|NECTIN4|NOTCH3|SDC1|SUSD4|ULBP2|VSNL1
High light scatter reticulocyte count	High_light_scatter_reticulocyte_count	Inhibitory_neurons	0.898577	0.637404	ARSB|ATRN|CD200|CDH2|CHL1|CIT|CLSTN3|COCH|CRELD1|EGLN1|GHR|HAVCR1|HGF|IDS|KITLG|LRRC38|MAD1L1|NFASC|NT5C1A|NTRK3|PCDH17|PKD2|PLCB1|PTPRM|PTPRS|RABGAP1L|ROBO1|RSPO3|SCG3|SDK2|SEZ6L|SORBS1|SUSD5|SYT1|VSTM2L
Beef intake	Beef_intake	Pancreatic_endocrine_cells	0	0.637404
Simvastatin	C10AA01	Ductal_cells	1.20532	0.637445	FUT3|ITGB6|TNFSF10|TNFSF11|VNN1|VNN2
Type 1 diabetes	bin_250.1	Hepatocytes	1.21307	0.637569	AFM|CFI|GFRA1|GHR|INHBC|LEPR
Age	age	Excitatory_neurons	1.07385	0.63761	ADAMTS13|ADAMTS16|ATRN|BDNF|CD200|CDH2|CDH6|CDON|CEND1|CHL1|CLMP|CLSTN2|CNTN4|CORO6|CRYBB2|CYTH3|DCC|DDAH1|DNM3|DTNB|EPHA4|FAM13A|FGF5|FGF9|GHR|HAVCR1|IDS|IGF1R|IL17D|IL1RL2|ITPR1|KITLG|LRFN2|LRP11|LRRC37A2|MAD1L1|MAMDC2|MNAT1|NAGPA|NCAM1|NCR3LG1|NCS1|NEFL|NEO1|NFASC|NPTX1|NPTXR|NTRK2|NTRK3|PCDH9|PKD1|PKD2|PLCB1|PM20D1|PPP3R1|PTPRS|RAB37|ROBO1|SCN4B|SDK2|SEPTIN3|SORBS1|SORCS2|SPOCK1|SPRED2|STX1B|SUSD5|SYNGAP1|THPO|TYRO3|VWC2
Fenofibrate	C10AB05	Intestinal_goblet_cells	0	0.637693
Townsend deprivation index	Townsend_deprivation_index	Paneth_cells	0	0.637693
Centre	centre	Alveolar_cells_type_1	0.876052	0.637693	AMOTL2|ANXA3|BCL2L1|BCR|BDNF|C1orf116|CTF1|CTSE|DAPK2|DDAH1|EPPK1|FGF2|GCLM|GRK5|HPCAL1|ICAM4|IRAK1|MGLL|NACC1|NEDD9|PDGFA|PLEKHO1|PTPN1|RRAS|TP53I3|TXNRD1
Weight change compared with 1 year ago	Weight_change_compared_with_1_year_ago	Proximal_enterocytes	1.14092	0.63791	ANPEP|APOA4|CDHR5|ERBB3|FAM3C|FUOM|HMCN2|IL10RB|NAAA|PLA2G2A|PLB1|PTGR1|TMPRSS15
Ancestry	pop	Excitatory_neurons	0.918047	0.637997	ADAMTS13|ADAMTS16|ANK2|ARNTL|ARSB|BDNF|BRSK2|CD200|CD99L2|CDH2|CDON|CLIP2|CLMP|CLSTN2|CLSTN3|CNTN4|COL24A1|CRELD1|CRYBB2|CYTH3|DDAH1|DPP10|DTNB|EGLN1|EPHA4|FAM13A|FGF5|FLRT2|GHR|GPR158|GSTT2B|ICAM5|KITLG|LRFN2|LRP11|LRRC37A2|MNAT1|MYCBP2|NAGPA|NCAM1|NCR3LG1|NEFL|NELL2|NPTXR|NTRK3|PDZD2|PGLYRP1|PKD1|PM20D1|PTPRK|RECK|RTN4R|SEPTIN3|SEZ6L|SIRPA|SORCS2|SPOCK1|SUSD1|TAFA5|THPO|THY1|TPK1|TSPAN7|TYRO3|VSNL1|VWC2
Never eat eggs, dairy, wheat, sugar	Never_eat_eggs__dairy__wheat__sugar	Cardiomyocytes	0	0.638059
Fasting time	Fasting_time	Collecting_duct_cells	0	0.638094
Month	month	Club_cells	0	0.638134
Pork intake	Pork_intake	Fibroblasts	0	0.638428
trans-pQTL score	trans.score	Oligodendrocyte_precursor_cells	0.920653	0.638459	ADAM23|ADGRG2|AFAP1|ALCAM|ANGPTL2|ANK2|ARHGEF10|ARSB|ATP2B4|ATRN|CADPS|CCDC50|CDH2|CDH6|CGREF1|CHAD|CHL1|CIT|CLASP1|CLIP2|CNTN4|COL9A1|CRADD|CRTAC1|CSPG5|DCC|DDAH1|DDX58|DNER|DNM3|DPP10|DTNB|EGLN1|EHBP1|EIF4G3|ENOX2|ERBB4|FAM171B|FGF2|FHIT|FLRT2|GALNT10|GASK1A|GFRA1|GHR|GSAP|HDAC8|HS6ST2|IGDCC4|IGF1R|IKZF2|IL12A|IL17D|IL17RB|IL1RAP|JAM2|JAM3|KCNIP4|LAMA4|LRP2BP|LRRC37A2|LRRN1|MAP3K5|MAP4K5|METAP1D|MSRA|NCAM1|NEO1|NFASC|NOS1|NPTXR|NT5E|NTRK2|NTRK3|PCDH17|PCDH9|PDE5A|PDGFC|PDZD2|PIBF1|PKD2|PLCB1|PLXNA4|PRTFDC1|PRTG|PTPRK|PTPRM|PTPRS|PTPRZ1|PZP|RAPGEF2|RECK|REPS1|ROBO1|SCG3|SEZ6L|SLITRK2|SMAD3|SMOC1|SPOCK1|ST8SIA1|SUSD1|SUSD4|SUSD5|TGFA|THBS2|THBS4|THTPA|TNR|TSPAN7|TYRO3|USP25|VCAN|VWC2|WWP2|ZHX2
Omeprazole	A02BC01	Peritubular_cells	0	0.638611
Methotrexate	L01BA01	Smooth_muscle_cells	0	0.638872
Immature reticulocyte fraction	Immature_reticulocyte_fraction	Basal_prostatic_cells	0	0.638914
Lansoprazole	A02BC03	Hofbauer_cells	0	0.639036
Type 1 diabetes	bin_250.1	Serous_glandular_cells	0	0.639103
Pulse rate, automated reading	Pulse_rate	Distal_tubular_cells	1.1604	0.639116	ADAMTSL2|AGRP|ATP6V1F|BOLA1|CLEC6A|COX5B|CXCL12|ECHDC3|FABP3|FOLR3|GLRX|GLRX5|MOCS2|PEBP1|PRDX3|PRKAB1
Alcohol consumption	alcohol	Mucus_glandular_cells	0.649985	0.639214	CD46|SERPINA3|TCN1|TMPRSS5
Weight change compared with 1 year ago	Weight_change_compared_with_1_year_ago	Alveolar_cells_type_1	1.20383	0.63925	AGER|CST6|LDLR|MEGF9|PALM2AKAP2|TGFBR2
Fenofibrate	C10AB05	Squamous_epithelial_cells	0	0.639406
Diastolic blood pressure, automated reading	Diastolic_blood_pressure	Endometrial_stromal_cells	1.19861	0.639525	ADGRD1|C1R|COL4A1|IGFBP2|MXRA8|PLAT
Neutrophill percentage	Neutrophill_percentage	Granulosa_cells	1.18906	0.639547	ADAMTS15|CCND2|CRHBP|ITGB5|LPL|TNXB
Norethisterone |Estradiol	G03FA01	Gastric_mucus-secreting_cells	0	0.639788
Alanine aminotransferase	log_alt_cleaned	Astrocytes	1.10663	0.639838	ADAMTS13|AMOT|ARSB|CDH2|CPE|CPQ|CRELD1|CRLF1|DDAH1|EDNRB|GFRA1|GSTT2B|HEPH|HIP1R|IL17D|MASP1|MEGF9|NPL|PAMR1|PON2|TAFA5|TMPRSS5|TNC|WFIKKN1|ZHX2
Conjugated Estrogens	G03CA57	Horizontal_cells	1.19957	0.639843	CKB|L1CAM|PAPPA|PTPRS|SEZ6L2|WFIKKN1
Azathioprine	L04AX01	Muller_glia_cells	0	0.639892
Triglycerides	log_total_tg_cleaned	Endometrial_ciliated_cells	0.863914	0.639997	APOL1|AZU1|BTC|CCN2|CETN2|CLGN|DPY30|EFCAB2|GMPR|ID4|IDO1|IL12A|LIF|MUC13|NEDD9|NPHS1|NRTN|OCLN|PLA2G4A|RNASET2|SERPINA5|SPAG1|STC1
Renal failure NOS	bin_585.2	Proximal_tubular_cells	1.12372	0.640024	CHCHD10|DDAH1|FABP3|FGF5|FOLR1|GIPC2|HAVCR2|HNMT|PALM|PTH1R|RBP5|TG|THY1
Pork intake	Pork_intake	Oligodendrocytes	0	0.640045
Total Lean Mass (g)	Total_Lean_Mass__g_	Cardiomyocytes	0.815134	0.64022	BAG3|CDH2|CORO6|DCBLD2|FABP3|MYL3|NPTXR|SDHB|TNNI3|TOP2B
Total protein	total_prot_cleaned	Cytotrophoblasts	1.12739	0.640241	ADGRG1|BIN2|BMP4|BSG|CKMT1A|CKMT1B|CLEC1A|CNPY4|COLEC12|COMT|CPPED1|CTSV|ECI2|EFEMP1|EPHB4|FADD|FAM3B|FOLR1|GGCT|GGH|HS6ST2|IGF2BP3|KRT18|LRP2|LRPAP1|MAGED1|MESD|MME|NPL|NRP2|NTF4|SH3GLB2|SMS|SPINT1|TARBP2|TFAP2A|TGM2|TINAGL1|TRIAP1|UNG|VSIR|VWA1|ZFYVE19
Poultry intake	Poultry_intake	Excitatory_neurons	1.19785	0.64042	CEACAM19|CGREF1|FAM171B|FLRT2|GPR158|KITLG
Particulate matter air pollution (pm10); 2007	Particulate_matter_air_pollution__pm10___2007	Oligodendrocyte_precursor_cells	0.864341	0.640429	CRADD|DDAH1|DDX58|DTNB|FGF2|FHIT|MAP4K5|METAP1D|MSRA|PIBF1|PKD2|PRTFDC1|RABGAP1L|RAPGEF2|SMAD3|THTPA|TNR|USP25|WASF3|WWP2
Rosuvastatin	C10AA07	Excitatory_neurons	0	0.640494
Estradiol|Norethisterone |Estradiol	G03CA03	Excitatory_neurons	0	0.640494
Average total household income	Average_total_household_income	Leydig_cells	0	0.64059
Lymphocyte percentage	Lymphocyte_percentage	Microglial_cells	0.788141	0.640624	ADGRF5|ASPN|CD226|CLEC3B|FAP|IGDCC4|JAM2|LPCAT2|PODXL|SCARF1
Gliclazide	A10BB09	Cone_photoreceptor_cells	0	0.640751
Number of days/week of moderate physical activity	Number_of_days_week_of_moderate_physical_activity	Thymic_epithelial_cells	0	0.640751
Number of days/week of moderate physical activity	Number_of_days_week_of_moderate_physical_activity	Spermatocytes	0	0.640751
Clopidogrel	B01AC04	Rod_photoreceptor_cells	0	0.64092
Clopidogrel	B01AC04	Plasma_cells	0	0.64092
Obstetrical/birth trauma	bin_665	Rod_photoreceptor_cells	0	0.64092
Obstetrical/birth trauma	bin_665	B-cells	0	0.64092
Bendroflumethiazide	C03AA01	Ductal_cells	0	0.640962
Carbamazepine	N03AF01	Respiratory_ciliated_cells	0	0.640962
Omeprazole	A02BC01	T-cells	0	0.64098
Month	month	Melanocytes	0	0.64098
Month	month	Undifferentiated_cells	0	0.64098
Platelet crit	Platelet_crit	NK-cells	1.09524	0.641167	ADGRE5|APBB1IP|ARHGAP25|ARHGAP45|ARHGEF1|AXIN1|BIN2|BTN3A2|C1orf56|CASP10|CASP8|CCL3|CCL4|CD226|CD244|CD72|CDKN2D|CMC1|CORO1A|CRTAM|CST7|DGKZ|F2R|FCRL3|FCRL6|FGD3|FLI1|FLT3LG|FYB1|GMFG|GSAP|HCLS1|ICAM2|IL2RG|IL7R|INPP5D|IPCEF1|IRAG2|ITGB7|KLRD1|LAT|LAT2|LTA|PF4|PLCB2|PPBP|PRKCQ|RAB33A|RAB37|RAB39B|SAMD9L|SEMA4D|SKAP1|SLA2|STK4|TGFB1|TNFAIP8L2|TNFRSF4|TNFSF11|TNFSF14|TREML1|VAV3|WAS
Lipoprotein A	log_lipo_a_cleaned	Cardiomyocytes	0	0.641176
Alfacalcidol	A11CC03	Distal_enterocytes	0	0.6412
Amitriptyline	N06AA09	Proximal_enterocytes	0	0.641203
Hydroxychloroquine	P01BA02	Proximal_enterocytes	0	0.641203
Townsend deprivation index	Townsend_deprivation_index	Sertoli_cells	0	0.641203
Beclomethasone Dipropionate	R03BA01	Extravillous_trophoblasts	0	0.641269
Chronic renal failure [CKD]	bin_585.3	Gastric_mucus-secreting_cells	1.18001	0.641355	EFNB2|PSAPL1|RNASE1|RNASE4|SMPD3|TNFSF13
Azathioprine	L04AX01	Horizontal_cells	0	0.641384
Peak expiratory flow (PEF)	Peak_expiratory_flow__PEF_	Peritubular_cells	0	0.641423
Atrial fibrillation and flutter	bin_427.2	Oligodendrocyte_precursor_cells	1.19443	0.641438	ERBB4|IL17D|LRRN1|PRTG|SPOCK1|THBS2
Fasting time	Fasting_time	Spermatogonia	0	0.641827
Oily fish intake	Oily_fish_intake	Adipocytes	1.193	0.64193	ACVRL1|CRHBP|DLL1|ENG|EPHB4|ULBP2
Methotrexate	L01BA01	Endothelial_cells	0	0.641997
Cystatin C	log_cysc_cleaned	Endometrial_ciliated_cells	1.1899	0.64202	APOL1|AZU1|BTC|CCN2|CLGN|DPY30|EDN1|IDO1|IL12A|IL20RA|IL6|LIF|MUC13|NEDD9|NPHS1|NRTN|OCLN|RNASET2|SERPINA5|SERPINA6|SPAG1|STC1|TPPP3|WFDC2
Beef intake	Beef_intake	Serous_glandular_cells	0	0.642021
Omeprazole	A02BC01	dendritic_cells	0	0.642219
Omeprazole	A02BC01	Microglial_cells	0	0.642219
Hypertensive chronic kidney disease	bin_401.22	Extravillous_trophoblasts	1.18885	0.642678	ACVRL1|AIF1L|EFNA1|FSTL3|IGSF8|STC2
Red blood cell (erythrocyte) count	Red_blood_cell__erythrocyte__count	Plasma_cells	0.827516	0.642724	BLNK|CASP10|CD70|CKAP4|FCGR2B|FEN1|HYOU1|ITGB7|JCHAIN|LSP1|TNFRSF17
Digoxin	C01AA05	Respiratory_ciliated_cells	0	0.642767
Immature reticulocyte fraction	Immature_reticulocyte_fraction	Collecting_duct_cells	0	0.642905
Salmeterol |Fluticasone Propionate	R03AK06	Adipocytes	0	0.642905
Postinflammatory pulmonary fibrosis	bin_502	Adipocytes	0	0.642905
Carbamazepine	N03AF01	Skeletal_myocytes	0	0.642956
Carbamazepine	N03AF01	Erythroid_cells	0	0.642956
Heel bone mineral density (BMD) T-score, automated	Heel_bone_mineral_density__BMD__T_score__automated	B-cells	0	0.643105
Ankle spacing width	Ankle_spacing_width	Basal_respiratory_cells	0	0.643296
Angina pectoris	bin_411.3	Oligodendrocyte_precursor_cells	0	0.64341
Phenytoin	N03AB02	Alveolar_cells_type_1	0	0.643558
Monocyte count	Monocyte_count	Exocrine_glandular_cells	1.13062	0.643601	ADGRG1|CCL2|CCN2|CDH3|COCH|CTSE|FAM3B|FURIN|IL18|OLFM4|PDGFB|SDC4|SNX15|VWA1
Phosphate	phos_cleaned	Skeletal_myocytes	1.17277	0.643802	ELN|FNDC1|KLHL41|LRRC38|RGMA|WNT9A
Waist-to-Hip ratio	whr	Cone_photoreceptor_cells	0.832947	0.644002	ADIPOQ|CKB|EGFLAM|HEG1|IGDCC4|IGSF9|MDGA1|NPPC|SCG3|SEZ6|SEZ6L2|VASH1
Tibolone	G03CX01	Early_spermatids	1.17856	0.644022	ADAMTS13|BPIFB2|DKK4|PODXL2|RLN2|SHBG
Conjugated Estrogens |Medroxyprogesterone Acetate|Medroxyprogesterone Acetate |Estradiol	G03FA12	Early_spermatids	1.51043	0.64414	PZP|SHBG
Amitriptyline	N06AA09	Early_spermatids	1.51043	0.64414	C6orf58|LMNB2
Height	Standing_height	Salivary_duct_cells	1.513	0.644273	CCL28|KLK6
Waist-to-Hip ratio	whr	Basal_keratinocytes	0.815242	0.644391	CDH3|DAAM1|DEFB4A|DSC2|FABP5|FGFBP1|GPNMB|IL1RN|IL22|ITGA2|NTF3|PTGR1
Waist-to-Hip ratio	whr	Respiratory_ciliated_cells	0.815242	0.644391	ACYP1|DTX2|EFCAB2|GPHA2|NTF4|OMG|PLA2G10|SCARF2|SCGB1A1|SCPEP1|SLITRK6|WNT9A
Insulin	A10A	Cytotrophoblasts	1.17427	0.64452	BCAM|EGFR|EPHB4|HS6ST2|SPINT2|VSIR
Falls in the last year	Falls_in_the_last_year	Late_spermatids	1.49975	0.644613	MSTN|PHOSPHO1
Lymphoid leukemia, chronic	bin_204.12	Inhibitory_neurons	0.813044	0.644641	CD200|CLSTN3|COCH|LRRC37A2|MAD1L1|MNAT1|MYCBP2|RABGAP1L|SDK2|TPK1
Diastolic blood pressure, automated reading	Diastolic_blood_pressure	Hofbauer_cells	0.807283	0.644714	AZU1|CREG1|CXCL10|HNMT|LCP1|LSP1|NAGA|NAGK|NCF2|TGFBI
Bread type	Bread_type	Breast_glandular_cells	0	0.64474
Never eat eggs, dairy, wheat, sugar	Never_eat_eggs__dairy__wheat__sugar	Distal_enterocytes	0	0.644763
Gliclazide	A10BB09	Erythroid_cells	0	0.644873
Digoxin	C01AA05	granulocytes	0	0.644873
Digoxin	C01AA05	Erythroid_cells	0	0.644873
Duration of moderate activity	Duration_of_moderate_activity	monocytes	1.50187	0.644897	ITGB2|TPM3
Amitriptyline	N06AA09	monocytes	1.50187	0.644897	CD83|RNF149
Waist-to-Hip ratio	whr	Salivary_duct_cells	1.20793	0.644962	IL19|ITGA2|LTBP2|MET|SCPEP1|SLITRK6|TG
Renal failure NOS	bin_585.2	Kupffer_cells	1.15954	0.644964	CCL14|CCL23|CD300A|CD300E|CD302|CD93|DEFA1B|LAIR1|LILRB4|PILRA|RELT|SIRPA|TNFRSF1B|VSIG4
Bread intake	Bread_intake	Kupffer_cells	0	0.644978
Salmeterol |Fluticasone Propionate	R03AK06	Kupffer_cells	0	0.644978
Pulse rate, automated reading	Pulse_rate	Granulosa_cells	0.820243	0.645037	ADAMTS15|AMIGO2|DAG1|HS6ST1|MDK|NPTX2|PDGFC|PLAT|PPP1R14A|SERPINE2|SFRP4|SLC16A1|SYTL4
Alcohol consumption	alcohol	Basal_prostatic_cells	1.23949	0.645051	AMOT|APOL1|FAM3D|IL18R1|IL1RL1|SEMA3F|TG
Peak expiratory flow (PEF)	Peak_expiratory_flow__PEF_	Microglial_cells	0	0.645371
Weight change compared with 1 year ago	Weight_change_compared_with_1_year_ago	Exocrine_glandular_cells	1.17173	0.645416	CPA4|CST6|GAL|ITGA2|PM20D1|TGFBI
Glycated haemoglobin (HbA1c)	hba1c_cleaned	Basal_keratinocytes	1.17024	0.645558	AKR1B10|ALDH3A1|ASPN|CDCP1|CDH3|CXADR|CXCL14|DEFB4A|FABP5|GPNMB|IL1RN|IL22|ITGA2|NTF3|PTGR1|THBS2
Valproic Acid	N03AG01	Extravillous_trophoblasts	1.49974	0.645723	FN1|GALNT2
Overall health rating	Overall_health_rating	Peritubular_cells	1.17086	0.645957	ADAMTSL5|BST2|FSTL1|ITGA11|LTBP2|SRPX
Systemic lupus erythematosus	bin_695.42	Cytotrophoblasts	0	0.646051
Mean platelet (thrombocyte) volume	Mean_platelet__thrombocyte__volume	Alveolar_cells_type_1	0.874003	0.646117	ADGRF5|ALCAM|AMOTL2|ANXA3|BCL2L1|BCR|BDNF|C1orf116|CEACAM6|CTF1|DAPK2|DDAH1|EPPK1|FGF2|GAS6|GCLM|GRK5|HPCAL1|ICAM5|IRAK1|MGLL|MPRIP|NACC1|OCLN|PDGFA|PLEKHO1|PTPN1|RRAS|TP53I3|TXNRD1
Calcium	ca_cleaned	Adipocytes	1.14868	0.64614	AOC3|CCL14|CLEC3B|COL15A1|DKK4|FABP4|FLT1|MGLL|NOTCH1|NPDC1|NRP1|PCDHB15|SMTN|TNFSF12
Tobacco use disorder	bin_318	Distal_tubular_cells	0	0.646177
Pork intake	Pork_intake	Macrophages	1.49203	0.646185	CD200R1|LYVE1
Type 1 diabetes	bin_250.1	Gastric_mucus-secreting_cells	0	0.646315
Methotrexate	L01BA01	NK-cells	1.49262	0.646514	APOBR|LMNB1
Particulate matter air pollution (pm10); 2007	Particulate_matter_air_pollution__pm10___2007	Langerhans_cells	1.09361	0.646659	ARF6|DAPP1|DNAJB1|EREG|FXYD5|GMFG|HSPA1A|IL1B|KYNU|LAT2|MAP2K1|NAMPT|PLEKHO1|PTPN1|PTPN6|RAB33A|RGS10|RP2|S100A4|SRC|STK4|STX4|TNFAIP2|TREML1|TYMP
Month	month	Langerhans_cells	1.16743	0.646722	CD4|CXCL3|CXCL5|DNAJB1|DPEP2|PYDC1
High light scatter reticulocyte count	High_light_scatter_reticulocyte_count	Sertoli_cells	1.12564	0.64692	ADGRD1|C1QTNF1|CCN4|CPM|KEL|MATN3|NTF3|PTH1R|SERPINA5|SPARCL1|SUSD5|TIMP1|TIMP3|TYRO3|WFIKKN2
Conjugated Estrogens	G03CA57	Early_spermatids	0.789627	0.646934	BCL2L11|CPXM2|DMP1|GALNT3|GGH|ITIH4|NTRK3|POMC|PZP|SHBG
Hypertensive chronic kidney disease	bin_401.22	Prostatic_glandular_cells	1.48788	0.64697	EPHB6|MSMB
Hydroxyurea	L01XX05	Proximal_tubular_cells	1.48683	0.646996	CRYM|NPL
Fenofibrate	C10AB05	Thymic_epithelial_cells	0	0.647064
Fenofibrate	C10AB05	Spermatocytes	0	0.647064
Diastolic blood pressure, automated reading	Diastolic_blood_pressure	B-cells	1.16146	0.647093	APBB1IP|BLNK|FMNL1|IL16|LSP1|SWAP70
Diastolic blood pressure, automated reading	Diastolic_blood_pressure	Plasma_cells	1.16146	0.647093	A1BG|BLNK|IL16|LSP1|PTP4A3|TK1
Carbamazepine	N03AF01	Squamous_epithelial_cells	0	0.6472
Levothyroxine	H03AA01	Adipocytes	1.48413	0.647202	TNFRSF4|TNFRSF8
Celiac disease	bin_557.1	B-cells	1.4824	0.647777	ARHGAP30|ITGB7
Processed meat intake	Processed_meat_intake	Inhibitory_neurons	1.47249	0.647795	NCS1|RECK
Tamoxifen	L02BA01	Club_cells	1.47701	0.648063	BPIFB2|IGFBP3
C-reactive protein	log_crp_cleaned	Extravillous_trophoblasts	1.09775	0.648206	ADAM12|ADAM15|ADAM8|ANGPTL4|C1QTNF6|CCNE1|CD276|CDH5|CDK1|CSF2RB|CTSL|CTSV|EFNA1|EFNA4|ENG|FCRLB|FLT1|FSTL3|GAL|GALNT2|GAPDH|GGH|GM2A|GPC1|HMOX1|IL1RAP|ITGA5|LMNB1|LMNB2|LRRC59|MAN1A2|MANF|MMP12|MXRA8|MYDGF|NOS2|P4HB|PDIA4|PLB1|PON2|PPIB|PTH1R|PTPRF|PXN|RANBP1|RRM2|S100A11|SEPTIN3|SHISA5|SPON2|STC2|TK1|VASP
Furosemide|Amiloride |Furosemide	C03CA01	Cone_photoreceptor_cells	1.4775	0.648224	GUK1|LMOD1
Poultry intake	Poultry_intake	Serous_glandular_cells	1.47434	0.64846	FAM3B|FAM3D
Doxazosin	C02CA04	Distal_enterocytes	1.47121	0.648553	BSG|CA12
Heel bone mineral density (BMD) T-score, automated	Heel_bone_mineral_density__BMD__T_score__automated	Cytotrophoblasts	1.47362	0.648568	CTSV|NRP2
Phosphate	phos_cleaned	Paneth_cells	1.15141	0.648672	B3GNT7|CKB|EPCAM|GPA33|PPP1R14D|TSPAN1
Age	age	Extravillous_trophoblasts	1.08293	0.648714	ACVRL1|ADAM15|ADAMTS1|ADAMTSL4|AFAP1|AIF1L|ANGPTL4|ANXA5|ARID3A|CD276|COL4A1|CORO6|CSF2RB|CTSL|CTSV|ENG|FCRLB|FLT1|FN1|FSTL3|GAL|GM2A|HMOX1|HSPA2|IL1RAP|ITGA5|KRT19|LAMA4|LMNB1|LMNB2|MAN1A2|MMP12|MXRA8|NUDT15|PLA2G10|PLB1|PON2|PRSS8|PSRC1|PTN|PTPRF|QSOX1|RRM2|S100A11|S100P|SDK2|SEMA4C|SEMA7A|SEPTIN3|SHISA5|STC2|TGFB1
Vitamin D	vitd_cleaned	Early_spermatids	0.873988	0.6492	BPIFB2|COMP|DCC|DSG4|FGF23|FTCD|GGH|GIT1|IL31RA|LMNB2|MSTN|MTHFSD|PDZD2|PLEKHO1|RAB27B|RNF41|SHBG|SPART|TPK1|USP25|ZP3
Leisure/social activities	Leisure_social_activities	Schwann_cells	1.15408	0.649246	ADAMTS8|CD83|IL18R1|MIA|MSTN|NCAM1
Gliclazide	A10BB09	Ionocytes	1.46558	0.649336	EPHA2|RARRES1
Gliclazide	A10BB09	Squamous_epithelial_cells	1.46558	0.649336	EPHA2|LYPD3
Digoxin	C01AA05	Squamous_epithelial_cells	1.46558	0.649336	NOTCH3|THBD
Caffeine |Acetaminophen |Codeine|Acetaminophen |Codeine |Ketorolac|Acetaminophen |Codeine	N02AJ06	Basal_respiratory_cells	1.46339	0.64944	ALDH3A1|UXS1
Essential hypertension	bin_401.1	Exocrine_glandular_cells	1.46209	0.649616	ADGRG1|FGF5
Beef intake	Beef_intake	Gastric_mucus-secreting_cells	1.45929	0.649899	DKK4|GPRC5C
Cystatin C	log_cysc_cleaned	Enteroendocrine_cells	1.17415	0.649998	AGR2|C10orf99|CCL15|CHGA|EDN1|FAM3D|FGFBP3|GCNT1|HEPH|IGFBPL1|INSL5|KLB|LCN15|MANEAL|MDK|MUC13|PPP1R14D|QPCT|RNASE4|SCG2|SCG3|SCGN|SNX15|TNFRSF11A|VGF
Oily fish intake	Oily_fish_intake	Astrocytes	1.15318	0.650122	CLASP1|CRELD1|PAGR1|PCDH9|PON2|TAFA5
Alanine aminotransferase	log_alt_cleaned	Muller_glia_cells	1.13382	0.650145	ASAH2|CDON|CFI|CKB|CLU|CPE|CRYM|EDNRB|FAP|IL17D|RTN4R|SERPINI1|SLC16A1|TAFA5|WIF1
Albumin	albumin_cleaned	Distal_enterocytes	0.871184	0.650482	ARHGEF5|BSG|C10orf99|CA12|CCL15|CD177|CDH1|CHAD|CHCHD10|CKB|CPTP|IL10RB|KRT18|KRT19|LGALS9|MAP2K6|NBL1|PIGR|PLA2G2A|POF1B|PRDX6|PTPRH|SULT1A1|TNFRSF11A
Postinflammatory pulmonary fibrosis	bin_502	Extravillous_trophoblasts	1.44927	0.650492	KRT19|PRSS8
Spread type	Spread_type	NK-cells	1.12036	0.650551	ARHGEF1|CDKN2D|CMC1|FGD3|FLI1|GMFG|HCLS1|IPCEF1|LAT2|RAB33A|SAMD9L|SELPLG|STK4|VAV3
Month	month	Enteroendocrine_cells	1.45089	0.65062	MDK|VGF
Urate	urate_cleaned	Cytotrophoblasts	1.12498	0.6512	BCAM|CLEC1A|CNPY4|COMT|FOLR1|HS6ST2|LRPAP1|MESD|NPL|PARP1|SERPINF1|SETMAR|SHISA5|TRIAP1|VWA1
Time blood draw	Time_blood_draw	Enteroendocrine_cells	0.862027	0.651344	C10orf99|COL2A1|EDN1|FAM3D|GCNT1|GIP|INSL5|MAP2K6|MDK|MUC13|OLFM4|PF4|PLA2G10|PYY|QPCT|SCG2|SCGN|SNX15|TNFRSF11A
Clopidogrel	B01AC04	Horizontal_cells	1.44118	0.651688	COCH|COL2A1
Tobacco use disorder	bin_318	Gastric_mucus-secreting_cells	1.44033	0.651762	ALDH3A1|KAZALD1
Tamoxifen	L02BA01	Undifferentiated_cells	1.43866	0.651795	CCL15|PIGR
Albumin	albumin_cleaned	Smooth_muscle_cells	1.11324	0.651851	ADGRF5|ANGPTL1|ANGPTL2|AOC3|C1QTNF1|CCL19|CCN3|CCN4|CLEC3B|COL6A3|CTHRC1|ESAM|GGT5|IGFBP6|IL6|ISM1|LGALS1|LTBP2|MATN3|MFGE8|MMP3|NID1|NID2|PCDHB15|THBS2|THBS4|THY1|TINAGL1|TNC
trans-pQTL score	trans.score	Respiratory_ciliated_cells	1.21479	0.652088	ACYP1|AGRP|ALDH1A1|AZU1|BTC|CALCB|CCN2|CETN2|CHIT1|CPB1|CRLF1|CST6|DYNLT1|EFCAB2|GP2|GPHA2|IL12A|IL22RA1|KLK1|LCN2|LY75|LZTFL1|MIA|MUC16|NTF4|OMG|PLA2G10|PM20D1|PNLIP|PNLIPRP1|PRDX5|PRSS22|PSCA|PZP|RUVBL1|SCARF2|SCGB1A1|SCPEP1|SERPINI2|SLITRK6|SPAG1|TNFRSF19|TSPAN1|VMO1|VSTM2L|WFDC2|WNT9A
Acetaminophen	N02BE01	Microglial_cells	1.43529	0.652186	GASK1A|PDGFC
Furosemide|Amiloride |Furosemide	C03CA01	Erythroid_cells	1.42646	0.653216	ERMAP|TNFSF13
cis-pQTL score	cis.score	Alveolar_cells_type_2	1.19389	0.653762	ADGRD1|C1orf116|C2|CHI3L1|CHIT1|CPM|CRTAC1|CSF3|CTSE|CTSH|CXCL17|DEFB4B|FAM20A|FGF23|FOLR1|GALNT10|GGT5|HYAL1|ICAM1|ICAM4|ICAM5|ITGB6|KITLG|LAMP3|MARCO|MEGF9|MET|NPC2|PRTG|RNASE1|SDC4|SFTPA1|SFTPA2|SFTPD|SHH|WFDC12
Pork intake	Pork_intake	Langerhans_cells	1.41396	0.654001	CD200R1|ICOSLG
Processed meat intake	Processed_meat_intake	Excitatory_neurons	1.41239	0.654027	NCS1|RECK
Fresh fruit intake	Fresh_fruit_intake	T-cells	1.41668	0.654152	ADGRE5|ITM2A
Cereal intake	Cereal_intake	Thymic_epithelial_cells	0.705499	0.654257	CD200|CFB|MST1|OMD
Total bilirubin	log_tbil_cleaned	Glandular_and_luminal_cells	0.686678	0.654327	ADAMTS15|APOL1|CCN1|GAL
Total bilirubin	log_tbil_cleaned	Squamous_epithelial_cells	0.686678	0.654327	KEL|NOTCH3|POF1B|S100A14
Caffeine |Acetaminophen |Codeine|Acetaminophen |Codeine |Ketorolac|Acetaminophen |Codeine	N02AJ06	Peritubular_cells	1.41475	0.654372	FSTL1|SMOC1
Fasting time	Fasting_time	Prostatic_glandular_cells	1.41058	0.654663	GALNT7|NPDC1
Lymphocyte count	Lymphocyte_count	Extravillous_trophoblasts	0.833589	0.654931	CTSL|CTSV|EFNA4|FN1|GATA3|HMOX1|IGSF8|ITGA5|LAMA4|NOS2|PTPRF
Acetylsalicylic Acid	A01AD05	Ductal_cells	1.4097	0.655002	KRT18|MMP1
Acetylsalicylic Acid	A01AD05	Basal_keratinocytes	1.4097	0.655002	AREG|NECTIN1
Acetylsalicylic Acid	A01AD05	Respiratory_ciliated_cells	1.4097	0.655002	CALCB|TSPAN1
Mean corpuscular haemoglobin concentration	Mean_corpuscular_haemoglobin_concentration	Distal_tubular_cells	1.40844	0.655101	AGRP|FOLR3
Waist-to-Hip ratio	whr	Glandular_and_luminal_cells	0.84831	0.655224	ADAMTS8|CD200|CPM|DYNLT3|ID4|IL6|LIF|MET|SLC39A14|SNX9|STC1|TFPI2|VNN1
Coffee intake	Coffee_intake	Suprabasal_keratinocytes	1.40505	0.655409	KLK13|SUSD4
Acetaminophen	N02BE01	Suprabasal_keratinocytes	1.40505	0.655409	ALDH3A1|LDLR
Tamoxifen	L02BA01	Macrophages	1.13072	0.655485	CREG1|CTSB|CTSZ|IL13RA1|LY96|LYVE1
Tibolone	G03CX01	Gastric_mucus-secreting_cells	1.40382	0.655623	DKK4|IGSF9
Fresh fruit intake	Fresh_fruit_intake	dendritic_cells	1.40145	0.655821	ADGRE5|SEMA7A
Lymphocyte count	Lymphocyte_count	Respiratory_ciliated_cells	0.666247	0.65589	AGRP|ALDH3A1|CETN2|SLITRK6
Sex	sex	Pancreatic_endocrine_cells	0.831194	0.655927	ANXA2|BGN|COL5A1|CTHRC1|CXCL5|DEFB4A|LGALS1|MMP1|MMP3|NPPB|RHOC|S100A3|SNX15|TFPI2|TGFBI|THBS2|TNFRSF11B
Phosphate	phos_cleaned	Spermatocytes	0.67534	0.656238	AKAP12|CALCB|IL31RA|TACC3
Type 2 diabetes	bin_250.2	Rod_photoreceptor_cells	0.682695	0.656283	NEFL|NFASC|PILRB|SEMA7A
Bendroflumethiazide	C03AA01	Thymic_epithelial_cells	1.39548	0.656588	ICAM5|OMD
Bendroflumethiazide	C03AA01	Spermatocytes	1.39548	0.656588	IL31RA|KLK15
Mean corpuscular haemoglobin concentration	Mean_corpuscular_haemoglobin_concentration	Hepatocytes	0.700246	0.65661	C9|CDA|HMGCS1|MAP2K1
Qualifications	Qualifications	Proximal_enterocytes	0.718667	0.656613	C10orf99|CTSD|MST1|SMPDL3A
Sex	sex	Leydig_cells	0.898	0.656639	ANGPT2|ANGPTL1|APOD|C1RL|CCL26|CHRDL1|CNPY4|COL5A1|COL6A3|EGFLAM|ELN|FLRT2|HS6ST2|HTR1A|IGFBP6|LAG3|LAMA4|NBL1|NID1|OGN|OMD|PALM|PDGFRB|RSPO3|SFRP1|SOD3|SRPX|THBD|THY1|TIMP2|TYRO3|VIT
Diastolic blood pressure, automated reading	Diastolic_blood_pressure	Inhibitory_neurons	0.835332	0.656661	ATRN|CD99L2|CDON|EGLN1|GHR|NPTXR|NTRK3|PTH|SCG2|SPOCK1|SUSD5
Milk type used	Milk_type_used	Cone_photoreceptor_cells	1.39466	0.656672	NPPC|TSPAN7
Number of days/week of moderate physical activity	Number_of_days_week_of_moderate_physical_activity	Cytotrophoblasts	1.39466	0.656672	BMP4|HS6ST2
Diastolic blood pressure, automated reading	Diastolic_blood_pressure	Horizontal_cells	0.682374	0.657117	B4GAT1|CKB|SCG2|SNCG
Pork intake	Pork_intake	Hofbauer_cells	1.38664	0.657123	CD200R1|LYVE1
Norethisterone |Estradiol	G03FA01	Ductal_cells	1.38965	0.657245	ITGB1|TNFSF10
Tamoxifen	L02BA01	Oligodendrocyte_precursor_cells	0.713691	0.657289	GHR|IL1RAP|PDGFC|PZP
Long-standing illness, disability or infirmity	Long_standing_illness__disability_or_infirmity	Excitatory_neurons	0.816169	0.657311	CRELD1|DDAH1|DTNB|HAVCR1|ITGA11|MAD1L1|NCR3LG1|NCS1|NEFL|PTPRK|SORBS1
Height	Standing_height	Cardiomyocytes	0.708831	0.657337	MMUT|NEK7|NPTXR|VWC2
Qualifications	Qualifications	Serous_glandular_cells	1.38726	0.657477	CA6|FAM20A
Immature reticulocyte fraction	Immature_reticulocyte_fraction	Astrocytes	0.711912	0.657618	ANGPT1|BOC|NEO1|TBL1X
Immature reticulocyte fraction	Immature_reticulocyte_fraction	Kupffer_cells	0.723822	0.657719	C2|C3|SELL|SH2B3
Month	month	Basal_squamous_epithelial_cells	1.38402	0.657821	BMP4|VIT
Number of draws	Number_of_draws	Bipolar_cells	0.824286	0.658018	APLP1|CABP2|CEND1|LRTM2|NXPH3|PTP4A3|SCG2|SCG3|SEZ6|SORCS2|STX3|STXBP1|SYT1
Red blood cell (erythrocyte) distribution width	Red_blood_cell__erythrocyte__distribution_width	Suprabasal_keratinocytes	1.11794	0.658033	CDA|CSTB|DKK4|DSC2|EPHA2|HPSE|KLK10|KLK11|KLK12|LGALS7|NECTIN4|NOTCH3|SBSN|SERPINB8|TNFRSF19
Chronic renal failure [CKD]	bin_585.3	Respiratory_ciliated_cells	1.22229	0.658086	CALCB|CST6|PNLIP|PNLIPRP1|TNFRSF19|VMO1|WNT9A
Calcium	ca_cleaned	Respiratory_ciliated_cells	1.22229	0.658086	ALDH1A1|CALCB|PNLIPRP1|PRDX5|SERPINI2|SPAG1|WNT9A
Townsend deprivation index	Townsend_deprivation_index	Plasma_cells	1.38172	0.658168	CD38|MZB1
Month	month	Inhibitory_neurons	0.687224	0.658188	CDON|NPTXR|SYT1|VGF
Bread type	Bread_type	Oligodendrocyte_precursor_cells	0.692356	0.658194	CNTN4|IL1RAP|NTRK3|TNR
Atorvastatin	C10AA05	Endothelial_cells	0.694494	0.6582	ENG|ICAM2|NRP1|SNCG
Triglycerides	log_total_tg_cleaned	Pancreatic_endocrine_cells	1.19505	0.658478	ANXA2|ANXA3|BGN|CCL2|CCN2|COL1A1|CXCL5|CXCL6|DBN1|DEFB4A|FN1|GLP1R|IL32|LGALS1|MMP1|MMP3|NPPB|PDLIM7|PPY|RHOC|SCG2|SCG3|SERPINA3|SNX15|TGFBI|TIMP1|TNFRSF12A|TNFSF11|TUBB3|VGF
Mean sphered cell volume	Mean_sphered_cell_volume	Endometrial_ciliated_cells	1.18509	0.658585	BTC|CCN2|GMPR|IDO1|IL12A|MUC13|OCLN
LDL direct	ldl_chol_cleaned	Ionocytes	1.13239	0.658741	C1GALT1C1|CCN1|CXCL17|CXCL3|CXCL6|DEFB4A|F3|FGFBP1|GPRC5C|IGFBP3|IL19|KLK10|KYNU|LCN2|OMG|TPPP3|VMO1
Bendroflumethiazide	C03AA01	Bipolar_cells	1.37387	0.659098	DNER|SERPINI1
Spread type	Spread_type	Late_spermatids	1.09925	0.659231	ARL2BP|BAG6|C2orf69|CEP43|DPP7|EFCAB2|EHBP1|EIF4E|ENTR1|FGD3|GFER|GTPBP2|HGS|LGALS8|LPP|PFKFB2|PLEKHO1|PRKRA|RAD23B|SERPINB6|SMAD1|SMPD1|SNAP29|STAT5B|STK11|VPS53|WASF1
Fresh fruit intake	Fresh_fruit_intake	Suprabasal_keratinocytes	1.37191	0.659247	C10orf99|CA12
Milk type used	Milk_type_used	Basal_keratinocytes	1.37015	0.659537	AREG|TMPRSS11D
Average total household income	Average_total_household_income	Microglial_cells	1.36914	0.659591	COLEC12|ISM1
Caffeine |Acetaminophen |Codeine|Acetaminophen |Codeine |Ketorolac|Acetaminophen |Codeine	N02AJ06	Microglial_cells	1.36914	0.659591	GALNT10|PDGFC
Atrial fibrillation and flutter	bin_427.2	Basal_squamous_epithelial_cells	1.36914	0.659591	NTF3|TNC
Processed meat intake	Processed_meat_intake	monocytes	1.36443	0.659714	ADGRE1|TFRC
Sample age	sample_age	Suprabasal_keratinocytes	0.673292	0.66	EPPK1|HPSE|KLK13|RAB10
Haemoglobin concentration	Haemoglobin_concentration	Rod_photoreceptor_cells	0.830668	0.660129	ADD1|BTD|CC2D1A|CKB|CTSV|NT5E|PFKFB2|PODXL|PTP4A3|SCG3|SEZ6L2|SLC16A1|STX3
Particulate matter air pollution (pm10); 2007	Particulate_matter_air_pollution__pm10___2007	dendritic_cells	0.833611	0.660357	APBB1IP|CORO1A|HHEX|HNRNPUL1|LYN|MAPKAPK2|PAXX|PFKFB2|PTPN1|SLA2|SNX9|TREML1
Bread type	Bread_type	Langerhans_cells	0.669375	0.660941	CCL22|GLA|IL2RA|TGFBI
Fasting time	Fasting_time	Syncytiotrophoblasts	0.671236	0.660951	COLEC12|CTSV|PRSS8|SPINT1
Cereal intake	Cereal_intake	Rod_photoreceptor_cells	1.21034	0.661013	CEACAM16|CLUL1|LRP2BP|OMD|PRTG|SEMA7A|STXBP1
Lymphocyte count	Lymphocyte_count	Paneth_cells	1.19986	0.661079	CA4|CKB|EPCAM|GPA33|HEPH|PTPRH|TMSB10
Number of days/week of moderate physical activity	Number_of_days_week_of_moderate_physical_activity	Muller_glia_cells	1.35655	0.661201	FAP|THY1
Simvastatin	C10AA01	Endometrial_stromal_cells	1.20614	0.661303	IL1R1|MME|MXRA8|OGN|PLA2G7|SSC5D|VCAN
Alcohol consumption	alcohol	Muller_glia_cells	1.11532	0.661338	ASAH2|CHRDL1|CLGN|COL2A1|CTSF|EGF|EPHB6|FGFBP3|FRZB|ITM2A|MSTN|RTN4R|SEPTIN8|SLITRK2|SPON1|THY1
Type 2 diabetes	bin_250.2	Cytotrophoblasts	1.20992	0.661351	ADGRG1|BCAM|FAM3B|FUCA1|KRT18|MME|SPINT2
Mean corpuscular haemoglobin concentration	Mean_corpuscular_haemoglobin_concentration	Gastric_mucus-secreting_cells	1.35231	0.661714	PTPRH|TUBB3
Digoxin	C01AA05	Bipolar_cells	1.35228	0.661745	AMIGO2|NFASC
Red blood cell (erythrocyte) count	Red_blood_cell__erythrocyte__count	Schwann_cells	1.12068	0.661782	ANGPTL1|CD226|CST3|DDX58|FGF2|FMNL1|IDO1|IL18R1|ITGB7|LPL|LSP1|MSTN|NCAM1|SNX15|THBD|TLR3
Direct bilirubin	log_dbil_cleaned	Astrocytes	0.666516	0.661814	NXPH3|PAMR1|PCDH17|PDGFC
Atorvastatin	C10AA05	Basal_prostatic_cells	1.34939	0.661833	CLU|SNCG
Obstetrical/birth trauma	bin_665	Exocrine_glandular_cells	1.34994	0.662021	ADGRG1|CDH3
Red blood cell (erythrocyte) distribution width	Red_blood_cell__erythrocyte__distribution_width	monocytes	1.09732	0.662619	ADA2|AREG|ASAH1|CCL3|CD300E|CD302|CDA|CFP|CPVL|CXCL11|HAVCR2|LAIR1|LILRA5|LILRB1|LILRB2|LPCAT2|NBN|PLAUR|PSAP|RELT|RNF149|SERPINB8|SIGLEC10|TFRC|TNFRSF1B|TNFRSF8|TNFSF13B|WARS1
Fasting time	Fasting_time	Fibroblasts	1.21424	0.662738	ACVRL1|ANGPTL1|CRHBP|NPR1|OGN|PLAT|SSC5D
Vitamin D	vitd_cleaned	Smooth_muscle_cells	0.840703	0.6629	CCL19|COL18A1|COMP|ELN|IL6|ITGA11|NTF3|PTP4A3|SCARF2|SMTN|THBS2|VASN
cis-pQTL score	cis.score	dendritic_cells	1.12866	0.662922	ADA|ADA2|ADGRE5|APBB1IP|AREG|B4GALT1|BID|BLNK|CCDC50|CD2AP|CD300A|CD4|CD72|CD74|CD83|CLEC4C|CSF2RB|DKK4|ERN1|EZR|HS3ST3B1|HYOU1|ICOSLG|IFNLR1|IGF2R|IL10RA|IL16|IL17RA|IL18R1|INPP5D|ITGAL|LAIR1|LCP1|LILRB1|LILRB2|LILRB4|LSP1|LTA|LTB|LY9|MAPKAPK2|MILR1|PADI4|PAXX|PFKFB2|PLXNA4|PPBP|RASSF2|RELT|RNASE6|RNASET2|RNF149|SELL|SELPLG|SEMA7A|SH2B3|SLA2|SLAMF7|SNX9|SPON2|SUSD1|TGFB1|TGFBI|TMEM106A|TNFRSF1B|TNFRSF21|TNFSF8|VEGFB
Norethisterone |Estradiol	G03FA01	Intestinal_goblet_cells	1.34244	0.662996	KLB|TFF3
Heel bone mineral density (BMD) T-score, automated	Heel_bone_mineral_density__BMD__T_score__automated	Schwann_cells	1.34152	0.663103	CXCL9|TNFSF13
Caffeine |Acetaminophen |Codeine|Acetaminophen |Codeine |Ketorolac|Acetaminophen |Codeine	N02AJ06	Suprabasal_keratinocytes	1.3403	0.663211	ALDH3A1|POF1B
Atenolol	C07AB03	Basal_respiratory_cells	1.33967	0.663318	CD58|PLAT
Phenytoin	N03AB02	Basal_respiratory_cells	1.33967	0.663318	CTSC|UXS1
Acetylsalicylic Acid	A01AD05	Squamous_epithelial_cells	1.33903	0.663439	NECTIN1|POF1B
Tamoxifen	L02BA01	Enteroendocrine_cells	1.33457	0.663945	CCL15|KLB
Haemoglobin concentration	Haemoglobin_concentration	Extravillous_trophoblasts	1.09652	0.664079	ADA|ANXA5|ASPSCR1|CD276|CLEC1A|CTSV|DTYMK|EFNA1|FEN1|FSTL1|GALNT2|GAPDH|GLO1|GLRX|HMOX1|LAIR2|LAMA4|MAN1A2|MXRA8|PDCD1LG2|PDIA5|PTPRF|PXN|QSOX1|RALB|RANBP1|S100A11|SEPTIN3|SERPINH1|SPON2
Beclomethasone Dipropionate	R03BA01	Macrophages	1.33086	0.66425	CD200R1|CD93
High light scatter reticulocyte count	High_light_scatter_reticulocyte_count	Collecting_duct_cells	1.22525	0.664263	AMOT|BCAM|CLU|ERBB2|KITLG|PTH1R|SSC4D|STC1
Carbamazepine	N03AF01	Endometrial_stromal_cells	1.33257	0.664287	COL4A1|CXCL13
Red blood cell (erythrocyte) count	Red_blood_cell__erythrocyte__count	Prostatic_glandular_cells	0.740921	0.664352	DPP4|ENPP5|GMPR|KLK4|NEDD4L
White blood cell (leukocyte) count	White_blood_cell__leukocyte__count	Cone_photoreceptor_cells	0.856546	0.66438	B4GAT1|CEP164|IGDCC4|MDGA1|NEDD4L|NPTX1|PADI2|PARP1|PODXL2|PRTG|SCG3|SEZ6|SMTN|SYT1|TIGAR
Lymphocyte count	Lymphocyte_count	Glandular_and_luminal_cells	1.178	0.664409	ADAMTS15|CPM|CXCL10|FGF9|IL1R1|SLC39A14|VNN1
Chronic renal failure [CKD]	bin_585.3	Paneth_cells	1.17699	0.664436	CA12|CCL15|CKB|IL10RB|PPP1R14D|SNX15|TNFRSF11A
Platelet crit	Platelet_crit	Pancreatic_endocrine_cells	1.14898	0.664715	ANXA2|ANXA3|BGN|CCL2|CCN2|CFB|COL5A1|CRLF1|CXCL5|CXCL6|DBN1|FAP|FN1|LGALS1|MMP1|PDLIM7|RHOC|SERPINA3|SNX15|STC2|TFPI2|TGFBI|THBS2|TIMP1|TNFSF11|TUBB3
White blood cell (leukocyte) count	White_blood_cell__leukocyte__count	Respiratory_ciliated_cells	0.837126	0.664777	ACYP1|AZU1|CCN2|CETN2|DYNLT1|GPHA2|IL12A|IL22RA1|LCN2|OMG|SCARF2|SCGB1A1|SLITRK6|SPAG1|WFDC2
Oily fish intake	Oily_fish_intake	Oligodendrocytes	1.19616	0.664874	ALCAM|CD226|CD99L2|CLASP1|CRELD1|PCDH9|TAFA5
Monocyte percentage	Monocyte_percentage	Distal_enterocytes	1.19377	0.665042	CCL23|ENTPD5|FUCA1|INPP5J|LGALS9|PLA2G10|SMPDL3A
Red blood cell (erythrocyte) count	Red_blood_cell__erythrocyte__count	Theca_cells	0.717482	0.665523	AOC3|ENG|IGFBP2|INSL3|STC1
Peak expiratory flow (PEF)	Peak_expiratory_flow__PEF_	Distal_enterocytes	1.32234	0.665566	FAM3D|RNASE4
Doxazosin	C02CA04	Proximal_tubular_cells	1.31988	0.665862	CDH6|PTH1R
Lipoprotein A	log_lipo_a_cleaned	Proximal_tubular_cells	1.31988	0.665862	PRDX1|SMPDL3A
Norethisterone |Estradiol	G03FA01	Glandular_and_luminal_cells	1.31999	0.665972	APOL1|IL1RL2
Norethisterone |Estradiol	G03FA01	Ionocytes	1.31999	0.665972	IFNGR1|PLAU
Smoking	smoking	Respiratory_ciliated_cells	1.14468	0.666239	ALDH3A1|CHIT1|CRLF1|CST6|DTX2|DYNLT1|IL12A|LY75|MIA|OMG|PM20D1|PRSS22|PSCA|SCARF2|SCGB1A1|SCPEP1|SPAG1|TSPAN1|WFDC2
Calcium	ca_cleaned	Syncytiotrophoblasts	0.831004	0.666293	CD164|CGA|CGB3|CGB8|DPP4|EGFR|FLT1|HS3ST3B1|LHB|MAN1A2|MFAP5|SOD3
Atorvastatin	C10AA05	Proximal_tubular_cells	1.18543	0.666343	HYAL1|MST1|PAPPA|PTGR1|SDHB|SMPDL3A|TNFSF10
Acetylsalicylic Acid	A01AD05	Sertoli_cells	1.31699	0.666382	DCBLD2|TYRO3
Spread type	Spread_type	Extravillous_trophoblasts	0.81594	0.666897	DTYMK|ENO1|FXYD5|GALNT2|GAPDH|KRT18|MYDGF|NAGA|P4HB|PON2|PPIB|TARBP2
Urea	urea_cleaned	Endometrial_ciliated_cells	1.14162	0.666908	ADAMTS8|APOL1|IL6|MUC13|NPHS1|SERPINA5|STC1
Mean reticulocyte volume	Mean_reticulocyte_volume	Proximal_enterocytes	1.17842	0.666929	ACHE|CLIC5|FABP2|FUCA1|FUT3|RBP2|TCN2
Total bilirubin	log_tbil_cleaned	Oligodendrocyte_precursor_cells	0.830553	0.667089	CDH2|CGREF1|GFRA1|IGF1R|IL17RB|NTRK3|PCDH17|PCDH9|PZP|SUSD5|VCAN|VWC2
Gliclazide	A10BB09	Endometrial_stromal_cells	1.31163	0.667123	CILP|IL1R1
Peak expiratory flow (PEF)	Peak_expiratory_flow__PEF_	Smooth_muscle_cells	1.30987	0.667287	ADIPOQ|CXCL9
Type 2 diabetes	bin_250.2	Inhibitory_neurons	0.842684	0.667366	ADAMTS13|CGREF1|CRELD1|CRTAC1|HAVCR1|INPP5J|NCR3LG1|NFASC|PCDH17|PTPRM|SERPINI1|TPK1
Celiac disease	bin_557.1	Alveolar_cells_type_1	1.30954	0.667405	CDH1|SPRING1
Particulate matter air pollution (pm10); 2007	Particulate_matter_air_pollution__pm10___2007	Early_spermatids	1.09512	0.667431	ANKMY2|AP2B1|ATP5IF1|BAG6|C2orf69|CEP43|CMC1|CRADD|FGD3|FKBP7|GP6|LACTB2|LGALS8|LZTFL1|NUB1|PIBF1|PLEKHO1|PPP1CC|PPP2R5A|RNF41|SKAP2|SMAD1|SPART|STAT5B|STK11|UFD1|USP25|WASF3|WASHC3
Number of draws	Number_of_draws	Rod_photoreceptor_cells	0.841949	0.667436	ADD1|CC2D1A|PFKFB2|PTP4A3|RASSF2|RNASE3|SCG3|SEZ6|SLC16A1|STX3|STXBP1|SYT1|TRIM25|VASH1
Alfacalcidol	A11CC03	Astrocytes	1.30812	0.667474	CHRDL1|NEO1
White blood cell (leukocyte) count	White_blood_cell__leukocyte__count	Inhibitory_neurons	1.08199	0.667703	ADAM23|ANGPT1|ARSB|BOLA2|CD200|CD99L2|CLMP|CNTN4|COCH|CRELD1|CRTAC1|DTNB|EGLN1|FHIT|GP6|HGF|ITPR1|KITLG|LRTM2|MAD1L1|MNAT1|MSRA|MYCBP2|NCAM1|NCS1|NGRN|NPTXR|NT5C1A|NTRK2|NTRK3|PAM|PCDH17|PGLYRP1|PIBF1|PKD1|PKD2|PTPRB|RABGAP1L|RECK|REPS1|ROR1|SATB1|SCG3|SCN4B|SDK2|SEZ6|SEZ6L|SORBS1|SUSD5|SYT1|THTPA|THY1|VSNL1
Conjugated Estrogens |Norgestrel	G03FA10	Oligodendrocyte_precursor_cells	1.3039	0.667994	GHR|PZP
Qualifications	Qualifications	Granulosa_cells	1.30435	0.66812	PLAT|VWC2
Lymphocyte count	Lymphocyte_count	Sertoli_cells	1.15691	0.66819	AXL|CPM|CTSV|EGFLAM|MFGE8|NPTX2|SUSD5
Pulse rate, automated reading	Pulse_rate	Distal_enterocytes	0.891852	0.668196	ACAA1|ACVRL1|ACY1|CA2|CCL15|CDH1|COX5B|DDT|ENTPD5|FAM3D|FUCA1|GFER|IGSF9|IL10RB|KAZALD1|KIF1C|LGALS9|MUC13|PADI2|PIGR|PLA2G10|PPP1R14D|PRSS8|RILP|RNASE4|SIAE|SMPDL3A|SNX15|THOP1
Beef intake	Beef_intake	Cone_photoreceptor_cells	1.30306	0.668317	FGF23|IGDCC4
Milk type used	Milk_type_used	Ionocytes	1.30146	0.668549	CXCL3|IL19
Creatinine	log_crea_s_cleaned	Cytotrophoblasts	1.108	0.668895	ADGRG1|BMP4|BSG|CLEC1A|COLEC12|CTSV|EPHB4|FAM3B|FOLR1|FUCA1|HS6ST2|MANSC4|MFAP5|NTF4|SERPINF1|SHISA5|TINAGL1
Pulse rate, automated reading	Pulse_rate	Smooth_muscle_cells	1.10793	0.669049	ADAMTS1|ADGRF5|ANGPTL1|ANGPTL2|C1QTNF1|CCL2|CCL26|CCL8|COL1A1|COL5A1|CRIP2|CXCL12|FN1|FNDC1|HGF|IGFBP6|IL6|ISM1|LGALS1|MFGE8|NID1|NID2|NXPH3|PDGFA|PPP1R14A|RRAS|SCN4B|SELP|SNCG|SOD3|THBS2|TIMP3|TINAGL1|TNC
Monocyte count	Monocyte_count	T-cells	1.10033	0.669308	ARHGEF1|FLI1|FMNL1|FYB1|GIMAP7|HCLS1|ICAM3|IL22|INPP5D|LAT|LTA|PF4|PPBP|SELL|SEMA4D|TNFSF14
Tea intake	Tea_intake	Inhibitory_neurons	1.2945	0.66931	CRTAC1|VWC2
Hypertensive chronic kidney disease	bin_401.22	Melanocytes	1.29497	0.669402	CA14|FGF5
Hypertensive chronic kidney disease	bin_401.22	Undifferentiated_cells	1.29497	0.669402	FAM3D|TNFRSF11A
Platelet crit	Platelet_crit	Syncytiotrophoblasts	1.08858	0.66958	AKT1S1|ARG2|ARHGAP45|BCAM|BIN2|BMP4|BNIP2|CANT1|CASP9|CD164|CDH5|CEP85|CLTA|COMT|CPPED1|CRIM1|DCTN6|DDA1|DPEP2|DPP4|EFHD1|EHD3|ENG|FAM13A|FNTA|FUCA1|GBA|GID8|GORASP2|HEXIM1|HMOX1|HS3ST3B1|IGF2BP3|INSL4|JPT2|KYNU|LAMP2|LGALS8|LGMN|LRPAP1|LYPD3|MANF|MESD|MYDGF|NAGK|NPL|NUCB2|PDIA3|PGM2|RAD51|REEP4|RGL2|RLN2|SDC1|SDK2|SEMA7A|SH3GLB2|SMS|SOD3|SPINT1|SPINT2|STIP1|STX5|TAX1BP1|TFPI2|TINAGL1|TNFAIP8|TNFRSF21|TREML2|TSC22D1|UBE2B|VAV3|VPS37A|VSIR|VWA1|ZFYVE19
Celiac disease	bin_557.1	Schwann_cells	1.29273	0.669798	ITGB7|SLAMF8
Type 1 diabetes	bin_250.1	Skeletal_myocytes	1.29203	0.669905	IGDCC4|WNT9A
Sex	sex	Peritubular_cells	1.10899	0.670256	ANGPTL1|AOC3|APOD|BGN|BST2|CCL26|CLMP|CNPY4|ELN|GASK1A|GMPR|HS6ST2|IGFBP6|LAG3|LAMB1|LAYN|MATN2|MATN3|NBL1|NID1|NPTX2|NXPH3|OGN|OMD|PALM|PCDHB15|PDE5A|PDGFRB|PNMA1|PROK1|SFRP4|SOD3|SPARC|SPARCL1|SRPX|THBD|THBS4|TIMP2|TYRO3|VIT
Gamma glutamyltransferase	log_ggt_cleaned	Squamous_epithelial_cells	1.12697	0.67068	ALDH3A1|ANXA1|BAG3|CD109|DGKA|DSC2|EPHA2|FABP5|FGFBP1|FKBPL|NECTIN4|NOTCH3|PLSCR3|PPL|PTN|RGMA|SLC9A3R1|THBD|VSNL1
Monocyte count	Monocyte_count	Suprabasal_keratinocytes	0.824877	0.670807	AHNAK|AKR1B10|CXCL14|DAAM1|EPPK1|HBEGF|IGSF3|IL1RN|KLK12|NAGK|NDRG1|SERPINB8|XG
trans-pQTL score	trans.score	Proximal_tubular_cells	0.909527	0.671098	ABHD14B|ACAA1|ACOT13|ACP5|ACY1|AHCY|AIF1L|AIFM1|AK2|ALDH1A1|ARG2|ASS1|ATOX1|ATP6V1F|CA11|CDH6|CETN2|CFI|CHCHD10|CTF1|CXCL14|DBI|DDAH1|DECR1|DHRS4L2|ECHDC3|ECHS1|ECI2|ENPP6|FABP3|FBP1|FCRLB|FGF5|FIS1|FOLR1|FTCD|FUOM|GCHFR|GLRX|GRPEL1|HADH|HAVCR1|HAVCR2|HNMT|HYAL1|IL17RB|IL32|KHK|L3HYPDH|LACTB2|MGMT|MIF|MOCS2|MRPL58|MSRA|MST1|MTIF3|NDUFA5|NIT2|NPL|OXT|PALM|PAPPA|PCBD1|PEBP1|PECR|PINLYP|PM20D1|PRDX3|PTGR1|PTH1R|RAB11FIP3|RBKS|RBP5|RBPMS|RNF5|SCP2|SDHB|SHMT1|SLC9A3R1|SLIRP|SMPDL3A|SOD1|TG|THPO|THY1|TNFRSF11B|TNFSF10|TPMT|VCAM1
Mean sphered cell volume	Mean_sphered_cell_volume	Cardiomyocytes	0.830294	0.67141	ADGRD1|AIFM1|ASAH1|ATP5IF1|BDNF|CMC1|COX5B|CRYM|DECR1|MCEE|NPTXR|OXCT1|PDCD5
Age	age	dendritic_cells	0.901043	0.671533	ADA2|ADGRE5|ARID3A|BCL2L11|BLNK|BTLA|CD4|CD74|CLEC4C|CSF2RB|DKK4|ERN1|HNRNPUL1|ICOSLG|IFNLR1|IGF2R|IL3RA|ITGAL|KCTD5|LAIR1|LILRB2|LILRB4|LTA|LTB|PDGFB|PPBP|RNASE6|RNF149|SELL|SEMA7A|SHD|SLC1A4|TGFB1|VEGFB
Beef intake	Beef_intake	Ductal_cells	1.28016	0.671653	CD59|ITGB6
Metformin	A10BA02	Alveolar_cells_type_2	1.13042	0.671659	C2|CTSE|CXCL17|GALNT10|GGT5|HYAL1|ICAM4
Immature reticulocyte fraction	Immature_reticulocyte_fraction	Breast_glandular_cells	1.27588	0.672213	EXTL1|PLAT
Albumin	albumin_cleaned	Mucus_glandular_cells	1.15556	0.672357	ADGRG2|CD46|FGF23|KLK6|LCN2|SESTD1|SLITRK6|WFDC2
Tamoxifen	L02BA01	Basal_squamous_epithelial_cells	1.27305	0.672689	ADAMTSL5|KITLG
Gliclazide	A10BB09	Plasma_cells	1.27329	0.672693	ITGB7|LY9
Glucose	glucose_cleaned	Salivary_duct_cells	1.27151	0.67277	KLK10|KLK6
trans-pQTL score	trans.score	Mucus_glandular_cells	1.34268	0.672944	ADAM9|ADGRG2|C6orf58|CCL28|CD46|CRACR2A|CXCL5|F2R|FGF23|KLK10|KLK6|LCN2|LXN|NEDD9|ODAM|OSMR|RARRES1|SERPINA3|SESTD1|SLITRK6|TCN1|TMPRSS5|VTCN1|WFDC2
White blood cell (leukocyte) count	White_blood_cell__leukocyte__count	Squamous_epithelial_cells	0.855136	0.673021	ANXA1|CD109|DGKA|FABP5|FGFBP1|FKBPL|HBEGF|IL1RN|KEL|NGRN|NOTCH3|PGD|SLC9A3R1|THTPA|VSNL1|XG
Type 1 diabetes	bin_250.1	Intestinal_goblet_cells	1.27006	0.673183	CA12|MUC2
Type 1 diabetes	bin_250.1	Paneth_cells	1.27006	0.673183	CA12|CKB
Vitamin D	vitd_cleaned	Alveolar_cells_type_2	1.12345	0.673285	CRTAC1|CSF3|FGF23|FOLR1|KITLG|MET|WFDC12
Essential hypertension	bin_401.1	Peritubular_cells	1.26827	0.673439	OGN|TIMP2
Direct bilirubin	log_dbil_cleaned	Prostatic_glandular_cells	1.26703	0.673559	BPIFB2|GALNT7
Date of attending assessment centre	Date_of_attending_assessment_centre	Cone_photoreceptor_cells	0.864166	0.673919	ADD1|DLG4|EGFLAM|GIPC3|NEDD4L|PARP1|PTP4A3|SCRN1|SLC16A1|SMTN|SNAP25|SPTBN2|STX3|STXBP1|TIGAR|TMED8|VASH1
Tobacco use disorder	bin_318	Basal_keratinocytes	1.26353	0.674188	ALDH3A1|IL22
Glycated haemoglobin (HbA1c)	hba1c_cleaned	Rod_photoreceptor_cells	0.840961	0.674219	BTD|CKB|CLSTN3|CTSV|EGFLAM|GNGT1|GP1BA|IGSF9|IL19|MFGE8|NFASC|PRRT3|PRTG|PTP4A3|RASSF2
Vitamin D	vitd_cleaned	Granulosa_cells	0.730635	0.674325	CDH3|ITGB5|PLAT|TAFA5|VIT
Beclomethasone Dipropionate	R03BA01	Langerhans_cells	1.2612	0.674423	CD1C|CD200R1
Fasting time	Fasting_time	Club_cells	1.26042	0.674616	AGR2|KLK10
Coffee intake	Coffee_intake	Distal_enterocytes	1.25852	0.674933	ENTPD5|HEPH
Beef intake	Beef_intake	Skeletal_myocytes	1.25804	0.675047	IGDCC4|RGMA
Haemoglobin concentration	Haemoglobin_concentration	Syncytiotrophoblasts	1.08589	0.675084	ANXA1|ANXA5|ARG2|CD200|CD55|CEBPB|CLEC1A|CPPED1|CTSV|EFEMP1|FUCA1|GBA|HMOX1|HS3ST3B1|KYNU|LAMP2|LYPD3|MAN1A2|MAP1LC3A|NAGK|NPL|PDIA3|PGM2|SDC1|SH3GLB2|SOD3|SPINT2|STIP1|TFPI2|TGM2|UBE2B|ZFYVE19
Acetylsalicylic Acid	A01AD05	Spermatocytes	1.25493	0.675542	C1orf56|CALCB
Mean corpuscular volume	Mean_corpuscular_volume	Syncytiotrophoblasts	0.85363	0.675566	CD55|FOLR1|GDF15|GGH|HMOX1|PRSS8|SDK2|SMPDL3A|STX5|TCL1B|TFRC|TINAGL1|TREML2
Atrial fibrillation and flutter	bin_427.2	Serous_glandular_cells	1.25337	0.675769	BPIFB2|SFRP1
Salbutamol	R03AC02	Microglial_cells	1.25337	0.675769	FAP|IGDCC4
Triglycerides	log_total_tg_cleaned	T-cells	1.11408	0.675797	APBB1IP|ARHGAP25|ARHGAP45|ARHGEF1|BIN2|BTN3A2|CASP8|CCL4|CD101|CD226|CD244|CD3D|CD40LG|CD5|CD84|CEMIP2|CORO1A|CST7|DGKA|EDAR|FCRL3|FGD3|FLI1|FLT3LG|FMNL1|FXYD5|FYB1|GMFG|HCLS1|IL10RA|IL16|IL18R1|IL2RA|IL32|IL7R|INPP5D|IPCEF1|ITGAL|LAG3|LAT|LSP1|LTB|MICB|PF4|PLSCR3|PPBP|RAB33A|RAB37|RAB39B|RGCC|SELPLG|SEMA4D|SKAP1|SLA2|STK4|TGFB1|TNF|TNFSF14|WAS
Testosterone	log_testo_cleaned	T-cells	1.10141	0.676135	CD200R1|CD244|CD48|CD5|CD8A|CEMIP2|DRAXIN|FCRL3|IL12RB1|IL22|LAG3|LCP1|LTA|LTB|LY9|PTPRC|TNF
HDL cholesterol	hdl_chol_cleaned	Salivary_duct_cells	1.16643	0.676533	CRACR2A|EGFR|IL20|ITGA2|KLK1|LTBP2|MET|SCPEP1|SLITRK6
Red blood cell (erythrocyte) count	Red_blood_cell__erythrocyte__count	Hofbauer_cells	0.889629	0.676556	ADGRE2|ARHGAP25|ATP6V1F|AZU1|BLVRB|CCL4|CD14|CD4|CD84|CD86|CHCHD6|CHI3L1|CTSL|DPEP2|IGFBPL1|ITGAM|ITGB2|LSP1|MNDA|NAGK|NCF2|NFKBIE|PADI4|PIK3AP1|PLTP|PSAP|TNFRSF10C
trans-pQTL score	trans.score	Basal_prostatic_cells	0.816664	0.676765	AMOT|APOL1|CLU|CRTAC1|ENPP5|FAM3D|FCRLB|FKBP5|GAL|IFIT3|IL18R1|IL1A|IL1RL1|PALM3|PLA2G4A|SEMA3F|SERPINA5|TG|TGFBR3|VIPR1|WFDC12|ZBTB16
Total protein	total_prot_cleaned	Granulosa_cells	0.866599	0.676897	ADAMTS16|AMIGO2|BAMBI|CDH3|CRHBP|DAG1|FOXO1|HSDL2|IGFBP2|ITGB5|KYAT1|MDK|NPTX2|PLAT|PPP1R12B|PPP1R14A|RBP1|SCARB1|SEMA7A|SERPINE2|SLC16A1|SMAD3|SRPX|SYTL4|TMEM106A|VCAN|VWC2
Mean corpuscular volume	Mean_corpuscular_volume	Glandular_and_luminal_cells	0.742728	0.676908	CCN2|CXCL14|IDO1|NT5E|WFDC2
Waist-to-Hip ratio	whr	Extravillous_trophoblasts	0.899982	0.677188	ADAM15|ASPSCR1|BIN2|CD276|CDH5|CLEC1A|COL4A1|ENG|F11R|FN1|GAPDH|GLO1|IL1RAP|KRT18|LRRC59|MAN1A2|MANF|MXRA8|MYDGF|P4HB|PDIA4|PLA2G10|PON2|PPIB|PRSS8|SEMA4C|TARBP2|TGFB1|VASP
Phosphate	phos_cleaned	Inhibitory_neurons	0.841407	0.677317	CDON|CLSTN3|CRELD1|CRTAC1|FAM171B|FGF9|GALNT7|LRRC38|PM20D1|PTH|SNAP25|SPOCK1|VSNL1
Leisure/social activities	Leisure_social_activities	Late_spermatids	0.846225	0.677459	ADAM23|ADGRD1|CDH23|CDH5|CNTN4|CSF2RB|EGFLAM|HMCN2|IL31RA|MSTN|NOS3|OXT|TREML2
Mean corpuscular volume	Mean_corpuscular_volume	Sertoli_cells	0.729868	0.677667	AOC3|FCRLB|MATN3|MFGE8|TIMP1
Tobacco use disorder	bin_318	Skeletal_myocytes	1.24169	0.677668	ANGPT2|RGMA
IGF-1	igf1_cleaned	Horizontal_cells	0.865095	0.677732	ACHE|AHNAK2|CGREF1|CKB|CRTAC1|DNER|MANSC4|NCS1|PAPPA|PKD1|SEZ6|SNCG|SYT1|VSTM2L|WFIKKN1
Month	month	Alveolar_cells_type_2	1.24072	0.677815	DEFB4B|LAMP3
Sex	sex	Suprabasal_keratinocytes	1.10424	0.677841	AHNAK|ALDH3A1|ARF6|C10orf99|C1orf116|CA12|CEACAM19|CRNN|CXCL14|EPHA1|EPHB6|EPPK1|HBEGF|HPSE|IL1RL2|IL1RN|IL36A|ITPRIP|KLK12|KLK13|KLK8|KRT6C|LDLR|LGALS7|MGLL|NAGK|NOTCH3|PGD|PPL|PYDC1|RAB10|S100A16|SDC1|SERPINA12|SERPINB1|SPRR3|SUSD4|TIMM8A|TMPRSS11D|TXN|WFDC12|XG
Never eat eggs, dairy, wheat, sugar	Never_eat_eggs__dairy__wheat__sugar	Extravillous_trophoblasts	1.24016	0.677862	GGH|MFAP5
Calcium	ca_cleaned	Spermatocytes	0.738857	0.677883	CALCB|DKK4|IL31RA|PCDHB15|SPAG1
Renal failure NOS	bin_585.2	Bipolar_cells	0.746662	0.6779	NEFL|PODXL2|SCG3|SEMA3F|SORCS2
Platelet crit	Platelet_crit	Granulosa_cells	0.864022	0.678064	AMIGO2|CCN4|CD99|CDH3|CENPF|COL4A1|DAG1|FOXO1|HSDL2|ITGB5|KYAT1|MDK|NPTX2|PDGFC|PPP1R12B|PPP1R14A|SEMA7A|SERPINE2|SMAD3|SRPX|SYTL4|TMEM106A|TNXB|VWC2|WASF3
Neutrophill percentage	Neutrophill_percentage	Oligodendrocyte_precursor_cells	1.12667	0.678245	ADGRG2|CHL1|CNTN4|DNER|DPP10|JAM2|LAMA4|LRRC37A2|NFASC|PTPRM|PTPRZ1|ROBO1|SCG3|SEZ6L|SPOCK1|ST8SIA1|THBS4
Norethisterone |Estradiol	G03FA01	Thymic_epithelial_cells	1.23708	0.678428	CDON|OMD
Norethisterone |Estradiol	G03FA01	Spermatocytes	1.23708	0.678428	KLB|RLN2
HDL cholesterol	hdl_chol_cleaned	Smooth_muscle_cells	1.08898	0.678556	ACTA2|ADIPOQ|ANGPTL1|ANGPTL2|AOC3|ASPN|CCL19|CCN2|CDH6|COMP|CRIP2|CRLF1|EFHD1|EGFLAM|ELN|GGT5|GRP|HGF|IGFBP6|IL6|ISM1|ITGA11|LMOD1|LTBP2|MATN3|MCAM|MFGE8|MMP3|NOTCH3|NXPH3|PDE5A|SCARF2|SOD3|SPARCL1|SRPX|THY1|TNC
Conjugated Estrogens	G03CA57	Late_spermatids	0.831546	0.678579	ASAH2|CPXM2|CTSF|FAM20A|GGH|ITIH4|NTRK3|OXT|POMC|PZP|SERPINA5|SHBG|TNFRSF8
Warfarin	B01AA03	Cardiomyocytes	1.11723	0.678942	ADGRD1|BMP10|CRIP2|HRC|NPPB|NPTXR|VEGFB
Red blood cell (erythrocyte) count	Red_blood_cell__erythrocyte__count	Club_cells	1.15422	0.679192	AGR2|CXCL6|FOLR1|KLK11|LCN2|SNCG|TCN1|VMO1
Albumin	albumin_cleaned	Extravillous_trophoblasts	1.08278	0.679725	ADAM12|ADAM8|AIF1L|ANGPTL4|C1QTNF6|CLEC1A|CTSL|CTSV|EFNA1|EFNA4|ENG|FCRLB|FSTL1|FSTL3|GAL|GM2A|IGFBP3|IL1RAP|ITGA5|KRT18|KRT19|LAIR2|LAMA4|MAN1A2|MFAP5|MMP3|MXRA8|PLB1|PTPRF|S100A11|SEPTIN3|SHISA5|SPON2|TGFB1
Fasting time	Fasting_time	Melanocytes	1.22768	0.67996	CD59|MIA
Oily fish intake	Oily_fish_intake	Breast_myoepithelial_cells	1.22768	0.67996	ISM1|NPPC
Azathioprine	L04AX01	Microglial_cells	1.22737	0.680035	IGF1R|ST6GAL1
Asthma	bin_495	Microglial_cells	1.22737	0.680035	FAP|PXDNL
Tibolone	G03CX01	Late_spermatids	0.762044	0.680118	ADAMTS13|BPIFB2|CTSF|PODXL2|SHBG
LDL direct	ldl_chol_cleaned	Collecting_duct_cells	1.19823	0.680272	AMOT|AOC1|CLU|ERBB2|ITGB6|L1CAM|NPHS1|SSC4D|STC1
High light scatter reticulocyte count	High_light_scatter_reticulocyte_count	Alveolar_cells_type_1	1.12768	0.680324	DDAH1|F3|FGF2|FGF23|GCLM|ICAM1|ICAM4|LDLR|MATN3|MEGF9|NACC1|PVR|TIMP3|TNFRSF10A|TP53I3|TXNRD1|VEGFA|VSTM2L|WNT9A
Systolic blood pressure, automated reading	Systolic_blood_pressure	Rod_photoreceptor_cells	0.71489	0.680748	IGSF9|PRTG|RASSF2|SCG3|SHPK
Systolic blood pressure, automated reading	Systolic_blood_pressure	Plasma_cells	0.71489	0.680748	A1BG|ARSA|FCGR2B|IL16|LSP1
Mean corpuscular haemoglobin concentration	Mean_corpuscular_haemoglobin_concentration	Late_spermatids	0.733014	0.680962	DNAJA4|HMOX2|LHPP|STX8|TUBB3
Conjugated Estrogens	G03CA57	dendritic_cells	0.764147	0.681312	ADGRE5|BCL2L11|CD4|MILR1|VEGFB
Conjugated Estrogens	G03CA57	Microglial_cells	0.764147	0.681312	CLEC3B|FLRT2|MILR1|NTRK3|PDGFC
Milk type used	Milk_type_used	Thymic_epithelial_cells	1.21972	0.68135	MET|TNXB
Pulse rate, automated reading	Pulse_rate	Thymic_epithelial_cells	0.858123	0.681398	ADAMTS15|ANGPTL2|C1QTNF1|C3|CFB|CFH|CHI3L1|HEG1|IL1R1|KLK8|LAMB1|NID2|RARRES2|TIMP1|TNFRSF11B|TNFSF13|TNFSF14
Monocyte percentage	Monocyte_percentage	Basal_prostatic_cells	1.2173	0.681713	AMOT|IFIT3
Monocyte percentage	Monocyte_percentage	Cholangiocytes	1.2173	0.681713	FGFR4|SERPINA4
Tamoxifen	L02BA01	Pancreatic_endocrine_cells	1.21688	0.681823	CRLF1|STC2
Poultry intake	Poultry_intake	Basal_keratinocytes	1.21606	0.681978	EPPK1|KLK11
Atorvastatin	C10AA05	Astrocytes	1.10576	0.682051	CRYBB2|LRIG1|MASP1|MERTK|PCDH9|PON2|SORCS2
Date of attending assessment centre	Date_of_attending_assessment_centre	Squamous_epithelial_cells	0.853639	0.682073	ANXA1|CA12|DGKA|EDAR|FABP5|FGFBP1|FKBPL|GSTP1|HSPB1|IL1RN|INPP1|KEL|PGD|PLSCR3|PPL|SLC9A3R1|THTPA|XG
Prednisolone	A07EA01	Distal_enterocytes	0.740741	0.682113	CA2|CHAD|HMCN2|NBL1|PLA2G2A
High light scatter reticulocyte count	High_light_scatter_reticulocyte_count	Prostatic_glandular_cells	0.73113	0.682177	AMOT|BPIFB2|CLGN|ENTPD5|GOLM2|MSMB
Mean reticulocyte volume	Mean_reticulocyte_volume	Distal_tubular_cells	1.2143	0.682274	AGRP|IL1RL2
Direct bilirubin	log_dbil_cleaned	Oligodendrocytes	0.741301	0.682545	CNDP1|CNTN2|ENPP6|LRP11|PCDH17
Insulin	A10A	T-cells	0.72438	0.682638	ADGRE5|CD48|IL18R1|ITGB7|SLAMF1
Immature reticulocyte fraction	Immature_reticulocyte_fraction	Oligodendrocyte_precursor_cells	0.737747	0.682668	ADGRG2|CNTN4|EXTL1|NEO1|NPTXR
Tibolone	G03CX01	Skeletal_myocytes	1.21021	0.682997	ADAMTSL4|ANGPTL2
Tibolone	G03CX01	granulocytes	1.21021	0.682997	CPM|ISM1
Height	Standing_height	Collecting_duct_cells	1.20798	0.683353	CLU|PAPPA
Mean corpuscular haemoglobin concentration	Mean_corpuscular_haemoglobin_concentration	Cone_photoreceptor_cells	1.20752	0.68347	PARP1|TIGAR
Carbamazepine	N03AF01	Muller_glia_cells	1.20533	0.683858	ASAH2|CTSF
Fenofibrate	C10AB05	Schwann_cells	1.20492	0.683931	SERPINA3|VWA1
Vitamin D	vitd_cleaned	Astrocytes	0.837324	0.683962	ARHGEF12|BOC|DPP10|EHBP1|IL17RB|MAP3K5|NEO1|NFAT5|PALM|PON2|SIRPA|SLITRK2|TAB2|TAFA5
Milk type used	Milk_type_used	Bipolar_cells	1.20083	0.68466	SCG2|SMPD3
Caffeine |Acetaminophen |Codeine|Acetaminophen |Codeine |Ketorolac|Acetaminophen |Codeine	N02AJ06	Distal_enterocytes	1.2005	0.684707	AGR2|POF1B
Tobacco use disorder	bin_318	Squamous_epithelial_cells	1.20017	0.684778	ALDH3A1|RGMA
Epilepsy, recurrent seizures, convulsions	bin_345	monocytes	1.1995	0.684879	IFNGR2|VNN1
C-reactive protein	log_crp_cleaned	Salivary_duct_cells	1.22734	0.684941	GALNT5|IL19|ITGA2|KLK1|KLK6|MET|SCPEP1|SLITRK6|TG|VTCN1|WFDC2
Lymphocyte percentage	Lymphocyte_percentage	Astrocytes	1.11804	0.685029	ADAMTS13|CPQ|CRLF1|ERBB4|IGDCC4|IL17D|JAM2|MASP1|MDGA1|NCAN|NTRK2|NXPH3|PAMR1|PCDH9|PFKFB2|TAFA5|TMPRSS5|TNC
Hydroxychloroquine	P01BA02	Late_spermatids	1.1982	0.685148	BMP10|NOS3
Fasting time	Fasting_time	Endometrial_ciliated_cells	1.19659	0.685408	EDN1|IL6
Red blood cell (erythrocyte) count	Red_blood_cell__erythrocyte__count	T-cells	1.12694	0.685472	ADGRE5|APBB1IP|ARHGAP25|BTN3A2|CCL4|CD101|CD226|CD244|CD70|CD84|FLT3LG|FMNL1|IL18R1|INPP5D|ITGB7|LSP1|PTPRC|SELL|SEMA4D
Beef intake	Beef_intake	Sertoli_cells	1.19595	0.685537	MANSC4|SUSD5
Direct bilirubin	log_dbil_cleaned	Breast_glandular_cells	1.19583	0.685542	BPIFB2|VTCN1
Neutrophill percentage	Neutrophill_percentage	Rod_photoreceptor_cells	1.165	0.685573	CLSTN3|CPE|CTSV|MFGE8|NFASC|OMD|PODXL|SCG3
Neutrophill percentage	Neutrophill_percentage	Plasma_cells	1.165	0.685573	BGLAP|CD70|CD79B|ICAM3|ITGB7|LY9|SLAMF7|TNFRSF17
Smoking	smoking	Mucus_glandular_cells	0.747825	0.68562	C6orf58|KLK10|KLK6|ODAM|RARRES1|SERPINA3|WFDC2
Poultry intake	Poultry_intake	Skeletal_myocytes	1.19504	0.685701	ACHE|PYDC1
Age	age	Basal_keratinocytes	1.13734	0.685728	AHNAK2|ASPN|BOC|CDCP1|CDH3|CPA4|CXCL14|DSC2|EPGN|EPHA2|EPPK1|GPNMB|IL20|ITGA2|KLK13|KLK8|LYPD3|NECTIN1|NTF3|SPRR1B|THBS2|TMPRSS11D|TNFRSF19|XG
Mean corpuscular volume	Mean_corpuscular_volume	Bipolar_cells	1.15897	0.685897	CEACAM16|CLSTN3|EXTL1|FAM171B|PLXDC1|RTN4R|SEMA3F|SEPTIN3
Overall health rating	Overall_health_rating	Cholangiocytes	1.19378	0.685914	AKR1B10|SDC1
Alanine aminotransferase	log_alt_cleaned	Endometrial_ciliated_cells	0.776054	0.68622	DPY30|IL12A|MUC13|OCLN|SERPINA5|WFDC2
Month	month	Granulosa_cells	1.19126	0.686387	MDK|VIT
Lymphoid leukemia, chronic	bin_204.12	Late_spermatids	0.864404	0.686396	ARID4B|DDA1|DDX39A|ENTR1|FCRL3|MAD1L1|NFYA|PRKRA|RNF168|SDK2|SUGP1|TDP1|TPK1|TREML2
Tibolone	G03CX01	Intestinal_goblet_cells	1.18964	0.686687	MAMDC4|TSPAN8
Bendroflumethiazide	C03AA01	Horizontal_cells	1.18907	0.686792	CRTAC1|DNER
Carbamazepine	N03AF01	Horizontal_cells	1.18907	0.686792	B4GAT1|NCS1
Heel bone mineral density (BMD) T-score, automated	Heel_bone_mineral_density__BMD__T_score__automated	Basal_respiratory_cells	1.1884	0.686912	CTSV|TNC
Platelet distribution width	Platelet_distribution_width	Smooth_muscle_cells	1.16483	0.688156	ANGPT1|ANGPTL2|AXL|COL5A1|CRLF1|ITGBL1|LGALS1|TINAGL1
Alcohol consumption	alcohol	Undifferentiated_cells	1.19545	0.688163	CEACAM16|CKMT1A|CKMT1B|FAM3D|FUT3|NOS2|POF1B|RGMB|TNFRSF11A
Tobacco use disorder	bin_318	Sertoli_cells	1.18041	0.688397	SUSD5|WFIKKN2
Immature reticulocyte fraction	Immature_reticulocyte_fraction	Melanocytes	1.17655	0.68912	EXTL1|GMPR
Monocyte percentage	Monocyte_percentage	Collecting_duct_cells	1.17633	0.68917	AMOT|INPP5J
Spread type	Spread_type	Spermatocytes	1.13745	0.68923	C2orf69|CDKN2D|CEP43|CIAPIN1|DKK4|EFCAB2|IMPACT|LZTFL1
Albumin	albumin_cleaned	Syncytiotrophoblasts	0.902395	0.689309	BCAM|BSG|C1QTNF1|CD55|CLEC1A|COLEC12|COMT|CPM|CTSL|CTSV|DPP4|EFEMP1|EGFR|ENG|EPHB4|EZR|FDX1|FOLR1|GDF15|HS3ST3B1|IL10RB|KRT18|LAMP2|LYPD3|MAN1A2|MFAP5|NECTIN4|SDC1|TFPI2|TINAGL1|TNFRSF21|VWA1
Alkaline phosphatase	log_alp_cleaned	Salivary_duct_cells	1.23383	0.689724	AHNAK2|CCL28|EGFR|GALNT5|ITGA2|LTBP2|MET|PPL|RARRES1|SCPEP1|SLITRK6|TGFB2
Hypertensive chronic kidney disease	bin_401.22	Excitatory_neurons	1.15398	0.689748	ADAM23|CD99L2|CEACAM19|CLMP|FGF5|IGF1R|ITPR1|SORCS2
Red blood cell (erythrocyte) distribution width	Red_blood_cell__erythrocyte__distribution_width	Proximal_tubular_cells	0.871918	0.68976	ACP5|ATP6V1F|CDH6|CHCHD10|DDT|ECI2|FABP3|GLRX|GRPEL1|HAGH|HAVCR2|OXT|RNF5|SNRPB2|TNFRSF11B
Atorvastatin	C10AA05	Syncytiotrophoblasts	1.1554	0.689834	CKMT1A|CKMT1B|CPM|ENG|HS3ST3B1|MAN1A2|PRSS8|SMPDL3A
Body mass index	bmi	B-cells	0.866386	0.689966	APBB1IP|CD70|CD72|CR2|FCER2|FCGR2B|FCRL1|FCRL3|FMNL1|ICOSLG|IL16|IL4R|LILRB1|LSP1|LTA|LTB|PTPRC|RNASE6
Systemic lupus erythematosus	bin_695.42	Peritubular_cells	1.17096	0.690183	BST2|LAG3
Digoxin	C01AA05	Horizontal_cells	1.17038	0.690295	NFASC|PRRT3
High light scatter reticulocyte count	High_light_scatter_reticulocyte_count	Oligodendrocyte_precursor_cells	1.08708	0.690339	ANGPTL2|ARSB|ATRN|CDH2|CHAD|CHL1|CIT|DDAH1|EGLN1|ENOX2|EXTL1|FGF2|GALNT10|GASK1A|GHR|IGDCC4|IL17D|IL17RB|IL1RAP|NFASC|NTRK3|PCDH17|PKD2|PLCB1|PTPRM|PTPRS|RABGAP1L|ROBO1|SCG3|SEZ6L|SLITRK2|SUSD5|TGFA|THBS2|TYRO3|WWP2
Acetaminophen	N02BE01	NK-cells	1.16925	0.690512	C1orf56|IL18R1
Gamma glutamyltransferase	log_ggt_cleaned	Astrocytes	0.908854	0.690584	AMOT|ARSB|BCL2|BOC|CDH2|CHL1|CRELD1|CSPG5|DDAH1|EHBP1|FGF2|FHIT|FLRT2|FOXO1|GPC5|GSTT2B|IGDCC4|IL17RB|JAM2|LRIG1|MASP1|MEGF9|MERTK|NOTCH1|NPL|NXPH3|PON2|PTPRS|RGMA|RNF43|ROR1|SCG3|SERPINI2|SORCS2
Overall health rating	Overall_health_rating	Kupffer_cells	1.14944	0.690632	C3|CD302|ITGAM|LGALS9|MICB|PSAP|SLAMF8|TNFSF13B
Height	Standing_height	Spermatogonia	1.16862	0.690644	CALCB|PODXL2
Hypertensive chronic kidney disease	bin_401.22	Proximal_enterocytes	1.14705	0.690792	EPS8L2|FABP6|FAM3B|FAM3D|IL10RB|RBP2|TNFRSF11A|TNFRSF14
Mean reticulocyte volume	Mean_reticulocyte_volume	Gastric_mucus-secreting_cells	1.16589	0.691157	CA2|MMP1
Tamoxifen	L02BA01	Serous_glandular_cells	1.16539	0.691255	BPIFB2|CRLF1
Sample age	sample_age	Proximal_tubular_cells	1.14298	0.691566	ACAA1|DDAH1|DECR1|L3HYPDH|LAP3|PRDX3|RAB11FIP3|RBKS
Pulse rate, automated reading	Pulse_rate	B-cells	1.11703	0.691619	APBB1IP|ARHGAP25|CD48|CD72|CD74|CD83|CORO1A|FCGR2B|HHEX|IL2RA|INPP5D|LILRB1|LRCH4|LSP1|LY9|LYN|PLSCR3|PTPRC|RNASE6|SIGLEC10|SWAP70|TREML1
Number of draws	Number_of_draws	Macrophages	0.906546	0.691997	AGRP|APBB1IP|CCL13|CD300E|CD4|CD84|CXCL10|CXCL11|CXCL5|CXCL8|EREG|FMNL1|GMFG|HCLS1|IL18|LGMN|LSP1|MCEMP1|MMP8|MNDA|NAMPT|NCF2|NPL|PADI4|PDGFB|PIK3AP1|RASSF2|RGS10|S100A4|TNFAIP2|TNFAIP8L2|TREML1
Sex	sex	granulocytes	1.13189	0.692082	ADGRE2|ARHGAP25|CD200R1|CD48|CD84|CSF2RB|GDF2|HS6ST1|IL18|IL1RL1|ISM1|ITGAM|KCNH2|LAIR1|LAT|LAT2|LPCAT2|LXN|MELTF|MPIG6B|PALM2AKAP2|RAB27B|RAB33A|RGS10|S100A4|TNFRSF4
LDL direct	ldl_chol_cleaned	Syncytiotrophoblasts	0.904396	0.692148	ADGRG1|CANT1|CD164|CD200|CD55|CGA|CGB3|CGB8|CKMT1A|CKMT1B|CRH|DPEP2|DPP4|EFHD1|EGFR|EPHB4|EZR|FLT1|GDF15|HS3ST3B1|KRT8|KYNU|LAMP2|LHB|LRPAP1|MAN1A2|MFAP5|NPL|PRSS8|SH3GLB2|SOD3|TFPI2|TINAGL1
Particulate matter air pollution (pm10); 2007	Particulate_matter_air_pollution__pm10___2007	Granulosa_cells	0.763628	0.692211	DAG1|HSDL2|KYAT1|PPP1R12B|SMAD3|WASF3
White blood cell (leukocyte) count	White_blood_cell__leukocyte__count	Plasma_cells	1.11148	0.692256	BCL2L11|BGLAP|BLNK|CASP10|CHAC2|CSF2RB|FCGR2B|FEN1|GBA|IGLC2|IL12A|IL16|IRAG2|JCHAIN|LSP1|LY96|MKI67|MTDH|MZB1|PREB|SEL1L|TXNDC15
Alcohol consumption	alcohol	Endometrial_ciliated_cells	1.15883	0.692787	APOL1|CCN2|CLGN|ESR1|GMPR|IL12A|NRTN|RNASET2|SERPINA6
Alcohol consumption	alcohol	Inhibitory_neurons	1.08803	0.693249	ADAM23|ADAMTS13|ANGPT1|CGREF1|CHL1|CLSTN3|DNER|DPP10|ERBB4|FLRT2|GHR|HDAC8|HS6ST2|ITPR1|KITLG|LRP11|MAMDC2|MEPE|NCAM1|NCR3LG1|PAM|PCDH17|PCDH9|PTPRM|PTPRS|ROBO1|ROR1|SCG3|SCN4B|SEZ6L|SORBS1|SUSD4|SUSD5|THY1|TPK1|VWC2
White blood cell (leukocyte) count	White_blood_cell__leukocyte__count	Astrocytes	0.915233	0.69328	ANGPT1|ARSB|BCL2|CRELD1|DDAH1|DDX58|FHIT|GFAP|HIP1R|IGDCC4|JAM2|LRIG1|MDGA1|NCAM1|NCAN|NEO1|NPL|NTRK2|NTRK3|NXPH3|PAGR1|PALM|PCDH17|PDGFC|PFKFB2|REPS1|ROR1|SCG3|SCRG1|SLITRK2|SORBS1|THTPA|TMPRSS5|TNC|ZHX2
Beclomethasone Dipropionate	R03BA01	Inhibitory_neurons	1.15463	0.693401	CDON|THY1
Type 1 diabetes	bin_250.1	Bipolar_cells	1.15225	0.69383	CKB|NEFL
Mean platelet (thrombocyte) volume	Mean_platelet__thrombocyte__volume	Erythroid_cells	1.10988	0.694119	BOLA2|CA2|CAT|CHAC2|CLSPN|DNAJC9|ERMAP|FEN1|GCLM|GLRX5|GMPR|KCNH2|LBR|MPIG6B|MZT1|NFE2|PSTPIP2|RFC4|RNASEH2A|RRM2|SNCA|TACC3|TNFSF13|TRIM58|UBAC1|UROD
Total bilirubin	log_tbil_cleaned	monocytes	0.866585	0.694174	ADGRE2|ADGRE5|CD244|CRTAM|FYB1|HHEX|ICAM3|ICAM4|IFNGR2|IL15|NAAA|PAG1|PTX3|SELL|SELPLG
Tibolone	G03CX01	Sertoli_cells	1.15048	0.694184	CPE|CPM
IGF-1	igf1_cleaned	Breast_glandular_cells	1.13341	0.694415	CCL28|CGREF1|CXCL13|MFGE8|MIA|MRC1|PLAT|STC2|TNFSF11
Vitamin D	vitd_cleaned	Ductal_cells	0.779633	0.694497	ITGA2|KRT18|KRT8|LCN2|MELTF|SERPING1
Alfacalcidol	A11CC03	Oligodendrocytes	1.14902	0.694499	CPXM2|NEO1
Atorvastatin	C10AA05	Prostatic_glandular_cells	1.14902	0.694499	NPY|PLA2G7
Heel bone mineral density (BMD) T-score, automated	Heel_bone_mineral_density__BMD__T_score__automated	Peritubular_cells	1.14889	0.694504	ELN|PROK1
Never eat eggs, dairy, wheat, sugar	Never_eat_eggs__dairy__wheat__sugar	Syncytiotrophoblasts	1.14884	0.694533	GGH|MFAP5
Smoking	smoking	Rod_photoreceptor_cells	0.880579	0.694628	BRSK2|CEACAM16|CKB|CLUL1|CPE|DLG4|GNGT1|GP1BA|IGDCC4|IL19|MFGE8|NT5E|OMD|PRRT3|SCG3|SEMA7A|SEZ6|SEZ6L2|SYT1
Furosemide|Amiloride |Furosemide	C03CA01	Cytotrophoblasts	1.14745	0.69479	ADAMTSL4|NRP2
Metformin	A10BA02	granulocytes	0.769905	0.694861	AREG|COMP|GDF2|IL1RL1|ISM1|TNFSF12
Norethisterone |Estradiol	G03FA01	Rod_photoreceptor_cells	1.14677	0.694927	CEACAM16|OMD
Immature reticulocyte fraction	Immature_reticulocyte_fraction	Endometrial_ciliated_cells	1.14674	0.694944	GMPR|OMG
Peak expiratory flow (PEF)	Peak_expiratory_flow__PEF_	Adipocytes	1.14674	0.694944	CCL14|RNASE1
Fenofibrate	C10AB05	Leydig_cells	1.14598	0.695088	C1RL|SERPINF1
Obstetrical/birth trauma	bin_665	T-cells	1.14553	0.69518	CD8A|CRTAM
Aspartate aminotransferase	log_ast_cleaned	Inhibitory_neurons	0.929366	0.69526	ADAM23|ADAMTS13|ANGPT1|ARSB|ATRN|CD200|CDH2|CDON|CEND1|CHL1|CIT|CLSTN3|CNTN4|COCH|CORO6|CRELD1|CRTAC1|DNER|DPP10|DTNB|EGLN1|ERBB4|FAM171B|FLRT2|GALNT7|HAVCR1|HGF|IGF1R|INPP5J|LRP11|LRRC37A2|LRTM2|MAD1L1|MAMDC2|MANEAL|METAP1D|NCAM1|NCR3LG1|NCS1|NFASC|NGRN|NOS1|NPTXR|NT5C1A|NTRK2|NTRK3|PAM|PCDH17|PCDH9|PKD1|PKD2|PTPRB|PTPRM|PXDNL|RABGAP1L|RECK|ROBO1|ROR1|RSPO3|SCG3|SDK2|SERPINI1|SEZ6|SEZ6L|SORBS1|SPOCK1|ST8SIA1|SUSD4|SYT1|THY1|TPK1|VSNL1
Qualifications	Qualifications	Ductal_cells	1.14422	0.695443	AGRN|CHI3L1
Qualifications	Qualifications	Basal_keratinocytes	1.14422	0.695443	CDCP1|CXCL14
Bendroflumethiazide	C03AA01	Alveolar_cells_type_1	1.14275	0.69574	FGF23|ICAM5
Conjugated Estrogens	G03CA57	Distal_enterocytes	1.11716	0.696002	CHAD|CKB|ENTPD5|FUT3|IGSF9|KAZALD1|MAMDC4|PLA2G10
Triglycerides	log_total_tg_cleaned	Smooth_muscle_cells	0.916457	0.696352	ADAMTS1|ADGRF5|ADIPOQ|ADRA2A|ANGPT1|ANGPTL1|ANGPTL2|ARTN|ASPN|BDNF|BGN|C1QTNF1|CACNA1H|CCL19|CCL2|CCL26|CCL8|CCN2|CCN4|CLEC3B|COL18A1|COL1A1|COL4A1|CRIP2|CXCL12|EGFLAM|ELN|ESAM|F2R|FN1|FNDC1|GRK5|GRP|HGF|HTR1B|ID4|IGFBP6|ISM1|LGALS1|LMOD1|LTBP2|MCAM|MFGE8|MMP3|NID1|NID2|NOTCH3|NRGN|NTF3|PDE5A|PDGFA|PDLIM7|PPP1R14A|PTH1R|PTP4A3|RRAS|SCN4B|SELP|SMTN|SNCG|SPARC|TIMP3|VASN
Hydroxyurea	L01XX05	Oligodendrocyte_precursor_cells	1.13937	0.696467	CIT|FGF2
Monocyte percentage	Monocyte_percentage	Spermatogonia	1.138	0.696754	CALCB|CXCL9
Pulse rate, automated reading	Pulse_rate	Cytotrophoblasts	1.12317	0.697058	ADGRG1|ANXA5|CNPY4|COMT|CPPED1|CTSV|ECHDC3|EPHB4|FAM3B|FUCA1|GGCT|GGH|LRPAP1|MESD|NPL|SERPINF1|SH3GLB2|SMPDL3A|SPINT1|TINAGL1|TK1|VSIR|VWA1
Direct bilirubin	log_dbil_cleaned	Club_cells	1.13212	0.697944	BPIFB2|VTCN1
Bread type	Bread_type	Serous_glandular_cells	1.13124	0.698112	BGLAP|IL19
Spread type	Spread_type	B-cells	0.755923	0.698296	DAPP1|FLI1|HCLS1|LAT2|LYN|STK4
Alkaline phosphatase	log_alp_cleaned	Ionocytes	0.882067	0.698613	ARTN|CCN1|CXCL17|CXCL6|CXCL8|DEFB4A|DYNLT1|EPHA2|F3|FGFBP1|FUT3|GPRC5C|IFNGR1|IGFBP3|LCN2|MSLN|PLAU|PSCA|RARRES1|S100P|SLITRK6|TNFAIP2|TNFRSF10C|ZP3
Alkaline phosphatase	log_alp_cleaned	Squamous_epithelial_cells	0.882067	0.698613	AHNAK2|CD109|DSC2|EPHA2|FABP5|FGFBP1|IL1RN|INPP1|KEL|KLK13|LYPD3|NECTIN1|NGRN|NOTCH3|PGD|POF1B|PPL|S100A14|S100A16|SDC1|THBD|ULBP2|VSNL1|XG
Bendroflumethiazide	C03AA01	Schwann_cells	1.12808	0.698764	SIGLEC10|SOD3
Sample age	sample_age	Basal_prostatic_cells	1.12812	0.698824	APOL1|SERPINA5
Mean corpuscular haemoglobin concentration	Mean_corpuscular_haemoglobin_concentration	Ionocytes	1.12681	0.699031	FGFBP1|NECTIN4
Spread type	Spread_type	Hofbauer_cells	1.08613	0.699051	CRYBB1|CTSD|CTSZ|DOK1|FABP5|FOLR2|FXYD5|GMFG|HCLS1|LAT2|LYN|MRC1|NAGA|NRP2|TPD52L2|TWF2|TYMP|UBE2L6|VNN2
Alcohol consumption	alcohol	Excitatory_neurons	1.0718	0.699179	ADAM23|ADAMTS13|ADAMTS16|CDH6|CGREF1|CHL1|CLSTN3|DPP10|EPHA4|EXTL1|FLRT2|GHR|HDAC8|HS6ST2|IL1RL2|ITPR1|KITLG|LRP11|MAMDC2|NCAM1|NCR3LG1|NELL2|NPTX1|PCDH17|PCDH9|PTPRS|ROBO1|RTN4R|SCN4B|SEZ6L|SIRPA|SORBS1|SUSD4|SUSD5|THY1|TPK1|VWC2
Number of days/week of moderate physical activity	Number_of_days_week_of_moderate_physical_activity	Basal_respiratory_cells	1.12471	0.699474	CPA4|ITGA2
Glucose	glucose_cleaned	NK-cells	1.10156	0.699508	ADGRE5|ADGRG1|FCRL6|IGF2R|IL18R1|PILRB|SELPLG|TGFB1
Time blood draw	Time_blood_draw	Smooth_muscle_cells	0.913638	0.699779	ACTA2|ADGRF5|ANGPT1|ANGPT2|ANGPTL1|ANGPTL2|ASPN|BDNF|BGN|C1QTNF5|CCL19|CCL8|CCN2|CCN3|CCN4|COL5A1|COMP|CTHRC1|EFHD1|ESAM|F2R|FN1|GGT5|GRK5|GRP|IL6|ISM1|LGALS1|LMOD1|LTBP2|MATN3|MMP3|NID1|NID2|NRGN|NXPH3|PDE5A|PDGFA|PDLIM7|PPP1R14A|PTP4A3|RRAS|RSPO3|SELP|SMTN|SNCG|SPARC|THBS2|TIMP3|TINAGL1
Body mass index	bmi	Spermatogonia	1.13529	0.69984	AZU1|CALCB|CGREF1|CXCL9|IGFBPL1|KLK15|NUDT10|PODXL2|RGMA|SSC4D
Glycated haemoglobin (HbA1c)	hba1c_cleaned	Leydig_cells	1.10598	0.700072	AGRP|ALDH1A1|ANGPT2|ANGPTL1|CFH|CILP|COL6A3|DLK1|EGFLAM|ENTPD2|F10|IGFBP7|IL34|NID1|S100A13|SERPINF1|SERPING1|SFRP1|SSC5D|TIMP3|TYRO3|VIT
Red blood cell (erythrocyte) count	Red_blood_cell__erythrocyte__count	Basal_squamous_epithelial_cells	1.12293	0.700392	BOC|CA12|DLL1|FKBPL|IFNLR1|LGALS7|NPPC|PAPPA|WNT9A
HDL cholesterol	hdl_chol_cleaned	Plasma_cells	1.10277	0.700563	BLNK|CD38|CD79B|CSF2RB|ERN1|HYOU1|ICAM2|IGLC2|IL10RA|IL12A|IL12RB1|LILRB4|LSP1|LY9|LY96|MICB|MKI67|MTDH|MZB1|PLSCR3|SEL1L|SLAMF1|SLAMF7|TNFRSF17
Lipoprotein A	log_lipo_a_cleaned	Syncytiotrophoblasts	1.11655	0.701246	CRH|SMPDL3A
Centre	centre	Mucus_glandular_cells	0.795252	0.70129	CD46|CRACR2A|CXCL5|F2R|KLK6|LCN2|LXN|NEDD9|SESTD1
Levothyroxine	H03AA01	Hofbauer_cells	1.11601	0.701388	CD72|LILRB4
Never eat eggs, dairy, wheat, sugar	Never_eat_eggs__dairy__wheat__sugar	Oligodendrocytes	1.11581	0.701409	CNDP1|HDAC8
Caffeine |Acetaminophen |Codeine|Acetaminophen |Codeine |Ketorolac|Acetaminophen |Codeine	N02AJ06	NK-cells	1.11534	0.701483	C1orf56|IL18R1
Diastolic blood pressure, automated reading	Diastolic_blood_pressure	Cardiomyocytes	0.765136	0.701521	ADGRD1|BAG3|CRIP2|NPTXR|PTP4A3|SFRP1
Date of attending assessment centre	Date_of_attending_assessment_centre	Plasma_cells	0.878909	0.701569	ARSA|CASP10|CASP3|CHAC2|CRELD2|EIF2AK3|ERN1|HYOU1|IRAG2|MANF|MTDH|MYDGF|PDIA4|PLSCR3|PPIB|PTP4A3|RAB39B|RNASEH2A|RNF31|RRM2|TXNDC5
Chronic renal failure [CKD]	bin_585.3	Proximal_enterocytes	0.865272	0.701589	CCL15|CHCHD10|CLIC5|EPS8L2|FABP6|FAM3C|GCHFR|GIPC2|IL10RB|PLIN3|PPP1R14D|RNASE4|SMPD3|SNX15|TNFRSF11A|TNFRSF14
Oily fish intake	Oily_fish_intake	Early_spermatids	0.771374	0.70191	C1orf56|DCC|DSG4|EPHA1|GALNT3|TREML2
Number of days/week of vigorous physical activity	Number_of_days_week_of_vigorous_physical_activity	Macrophages	0.770487	0.702354	ACP5|CD83|CD93|FBP1|ITGAM|ITGB2
Lymphocyte percentage	Lymphocyte_percentage	Oligodendrocytes	1.09635	0.702364	ALCAM|APLP1|ATRN|CD226|CNDP1|CPQ|DAPK2|DTNB|ENPP6|ERBB4|ITGA2|KLK6|PADI2|PCDH9|PPP1R12B|RECK|SPOCK1|TAFA5|TGFA|TMPRSS5
Number of draws	Number_of_draws	Basal_respiratory_cells	1.10384	0.702546	AGRN|ANXA2|BID|CCN1|CSF3|CXCL10|CXCL11|CXCL17|CXCL5|CXCL6|CXCL8|DEFB4A|DYNLT1|IL18|KLK10|LCN2|PSME2|SCPEP1|SERPINB1|SNCA|TNFAIP2|TXN
Height	Standing_height	Fibroblasts	0.766143	0.702619	C1R|C1S|CLEC11A|COL4A1|F10|TGFBI
Clopidogrel	B01AC04	Suprabasal_keratinocytes	1.10932	0.702775	HBEGF|HPSE
Mean corpuscular haemoglobin concentration	Mean_corpuscular_haemoglobin_concentration	Sertoli_cells	1.10825	0.703001	NPPB|SPARCL1
Qualifications	Qualifications	Intestinal_goblet_cells	1.10532	0.703643	C10orf99|LGALS9
LDL direct	ldl_chol_cleaned	Theca_cells	1.13363	0.703859	COL15A1|CYTL1|ENPP6|INSL3|LAMA4|LAMB1|MATN2|S100A13|STC1|VCAM1
Total protein	total_prot_cleaned	Sertoli_cells	0.888338	0.703963	ACTA2|ASPN|AXL|C1QTNF1|CCL26|CPM|CTSV|EGFLAM|ESAM|FCRLB|GRK5|IGFBP6|IGFBP7|KCNC4|KEL|LMOD1|NGF|NID1|NPPB|NPTX2|NTF3|PPP1R14A|PRND|RAC3|SCN4B|SOX9|SPARC|SPARCL1|STEAP4|SUSD5|TIMP1|TIMP3|VASN
Type 2 diabetes	bin_250.2	Suprabasal_keratinocytes	1.16267	0.703963	AKR1B10|ALDH3A1|CA12|DSC2|EPHA2|IGSF3|LYPD3|NAGK|TACSTD2
Alanine aminotransferase	log_alt_cleaned	Pancreatic_endocrine_cells	0.794865	0.704071	CFB|CRLF1|FAP|FN1|NPPB|SERPINA3|TGFBI
Albumin	albumin_cleaned	Breast_glandular_cells	1.13516	0.704424	BATF|BPIFB2|CGREF1|CHAD|CHRDL2|CXCL13|FOLR1|KLK6|MFGE8|MRC1
Hydroxyurea	L01XX05	Langerhans_cells	1.10205	0.704431	GP1BA|LGALS1
cis-pQTL score	cis.score	Cholangiocytes	1.21481	0.704631	ANXA4|CDH6|CES1|CFI|CLU|CST1|CXCL6|FGF21|FGFR4|FTCD|MASP1|MMP1|SCGN|SDC1|SERPINA4|SERPINA5|SERPINA6|SERPING1|SHH|TCN1|VNN1|VSTM2L
cis-pQTL score	cis.score	Astrocytes	1.09301	0.704638	ACP6|ADAMTS13|ANGPT1|ARHGEF10|ARSB|BCL2|BOC|BRSK2|CDH2|CHL1|CHRDL1|CPE|CPQ|CRADD|CRELD1|CRYBB2|DDAH1|DDX58|DPP10|EHBP1|ERBB4|FAM171B|FGF2|FHIT|FLRT2|FOXO1|GASK1A|GFAP|GFRA1|GPC5|GSTT2B|HEPH|HIP1R|IGDCC4|IL17D|IL17RB|JAM2|LIFR|LRIG1|LRRC37A2|MASP1|MDGA1|MEGF9|MERTK|MICALL2|NCAM1|NCAN|NEO1|NOTCH1|NPL|NTRK2|NTRK3|NXPH3|PALM|PAMR1|PARD3|PCDH17|PCDH9|PDGFC|PER3|PFKFB2|PON2|PRKG1|PRTFDC1|PTPRM|PTPRS|RGMA|RNF43|ROR1|SCG3|SCRG1|SERPINI2|SIRPA|SLITRK2|SORBS1|SORCS2|SPON1|SPRED2|TAFA5|TGFB2|THSD1|THTPA|TLR4|TMEM132A|TMPRSS5|TNC|VAV3|WASF3|WFIKKN1|YAP1
cis-pQTL score	cis.score	B-cells	1.13057	0.704745	APBB1IP|ARHGAP25|ARHGAP45|BANK1|BLNK|CD40|CD48|CD70|CD72|CD74|CD79B|CD83|CR2|DAPP1|FCER2|FCGR2B|FCRL1|FCRL3|HCLS1|ICAM3|ICOSLG|IL16|IL2RA|IL4R|INPP5D|ITGB7|LILRB1|LRCH4|LSP1|LTA|LTB|LY9|NFATC1|PF4|PLSCR3|PPBP|PTPRC|RNASE6|SELL|SERPINA9|SIGLEC10|SLAMF1|STK4|SWAP70|TLR1|TNF|TNFAIP8|TNFRSF13C|TNFSF8|TREML2
Atenolol	C07AB03	Distal_enterocytes	1.09896	0.705059	BSG|HEPH
Calcium	ca_cleaned	Schwann_cells	1.14034	0.705187	CD226|ERBB3|GFRA1|PLSCR3|SERPINA3|SLAMF7|SOD3|TAFA5|TMPRSS5
Direct bilirubin	log_dbil_cleaned	Inhibitory_neurons	1.16108	0.705238	CDON|CLMP|GALNT7|LRP11|NCR3LG1|PCDH17|PTPRB|SCN4B|VWC2
Tibolone	G03CX01	Spermatocytes	1.09625	0.705649	DKK4|RLN2
cis-pQTL score	cis.score	Collecting_duct_cells	1.27062	0.706143	AGRN|AIF1L|AOC1|ARG2|BCAM|CLU|CST1|DEFB104A|ERBB2|FOLR1|ITGB6|KITLG|L1CAM|NPHS1|PAPPA|PLAU|PTH1R|SHH|SSC4D|STC1|TNFRSF11B|VTCN1|WFDC12
Alfacalcidol	A11CC03	Macrophages	1.09376	0.706269	CD74|RNASE1
Prednisolone	A07EA01	Extravillous_trophoblasts	1.149	0.706539	ADA|ADAM8|CDH5|GGH|LMNB1|MMP12|MMP3|S100P|SDK2
trans-pQTL score	trans.score	Theca_cells	1.21633	0.706694	AAMDC|ADAMTS16|AGRP|AOC3|BDNF|BST2|CCN4|CILP|CYTL1|DBH|EFNA4|ENG|ENPP6|FGFR4|IGFBP2|INSL3|LAMA4|LAMB1|MATN2|NID2|RBP1|RGS8|S100A13|S100A16|SPARC|STC1|SUSD4|TIMP2|VCAM1
Immature reticulocyte fraction	Immature_reticulocyte_fraction	Enteroendocrine_cells	1.09138	0.706772	COL2A1|RNASE4
Date of attending assessment centre	Date_of_attending_assessment_centre	Cytotrophoblasts	0.886072	0.70736	BIN2|BMP4|CNPY4|COLEC12|COMT|CPPED1|ECI2|FADD|GGCT|LRPAP1|MAGED1|MESD|NRP2|PARP1|SETMAR|SH3GLB2|SMS|TARBP2|TRIAP1|UNG|VSIR|ZFYVE19
Alanine aminotransferase	log_alt_cleaned	Serous_glandular_cells	1.17085	0.707405	ALDH3A1|APOD|BPIFB2|CRLF1|DPP4|FAM20A|PGLYRP1|SERPINA3|TMPRSS5|TNFRSF11A
Glucose	glucose_cleaned	Mucus_glandular_cells	1.08836	0.707544	KLK10|KLK6
Lansoprazole	A02BC03	Late_spermatids	1.0885	0.707618	CA9|KLK11
Qualifications	Qualifications	Glandular_and_luminal_cells	1.08682	0.70778	CXCL14|WFDC2
Fasting time	Fasting_time	Basal_squamous_epithelial_cells	1.08631	0.707918	KLF4|NTF3
C-reactive protein	log_crp_cleaned	Endometrial_stromal_cells	1.11668	0.708089	ADAMTS8|ADGRD1|C1R|COL1A1|CXCL13|DCN|ELN|FAP|FGF2|GAL|HGF|IGFBP2|IGFBP4|LGALS1|MASP1|MME|MXRA8|NID1|PAPPA|PHLDB1|PLA2G7|PLAT|SCARF2|SPON1|SPON2|SSC5D|TAFA5|THBS2
Atorvastatin	C10AA05	Breast_glandular_cells	1.08442	0.70838	MFGE8|TNFSF11
Lymphocyte count	Lymphocyte_count	Hepatocytes	0.885144	0.708557	AFM|AHSG|APOA2|C3|CES1|CFH|FGF21|FN1|FURIN|GHR|HS3ST3B1|ICAM3|LEPR|OXT|PTGR1|SLC39A14|VNN1
Age	age	Basal_prostatic_cells	0.808706	0.70937	APOL1|CRTAC1|ENPP5|FAM3D|FCRLB|FKBP5|GAL|IL20|SNCG|SPINT3
Particulate matter air pollution (pm10); 2007	Particulate_matter_air_pollution__pm10___2007	Ductal_cells	0.79003	0.709536	ANXA2|ANXA3|ANXA4|HHEX|IFIT3|PDLIM7|SNX15
Waist-to-Hip ratio	whr	Club_cells	0.816295	0.709554	BPIFB2|CTSC|CX3CL1|FOLR1|NTF4|SCGB1A1|SCPEP1|SLITRK6
Red blood cell (erythrocyte) distribution width	Red_blood_cell__erythrocyte__distribution_width	Skeletal_myocytes	0.815002	0.710103	ACHE|AK1|CILP|EDA2R|NEB|NOS1|UBAC1
Eosinophill percentage	Eosinophill_percentage	Adipocytes	1.12216	0.710172	CLEC1A|CRHBP|FLT1|IL18BP|SELP|SNCG|SWAP70|TNFRSF4|TNFRSF8
Ancestry	pop	Basal_prostatic_cells	1.19363	0.710178	AMOT|APOL1|ARMCX2|CLU|ENPP5|FAM3D|FCRLB|GAL|IL1RL1|PALM3|SEMA3F|SERPINA5|WFDC12
Essential hypertension	bin_401.1	Distal_enterocytes	1.07615	0.71025	LETM1|TNFRSF11A
Diastolic blood pressure, automated reading	Diastolic_blood_pressure	Smooth_muscle_cells	1.1169	0.710651	ACTA2|ANGPT2|COL4A1|CRIP2|EFHD1|FN1|PTP4A3|SNCG|SUSD5
Particulate matter air pollution (pm10); 2007	Particulate_matter_air_pollution__pm10___2007	Skeletal_myocytes	0.775099	0.710708	BDNF|EGF|GMPR|HSPA1A|PDLIM7|PPP1R12B|ZBTB16
Particulate matter air pollution (pm10); 2007	Particulate_matter_air_pollution__pm10___2007	granulocytes	0.775099	0.710708	FXYD5|IL18|LAT|LAT2|RAB33A|RGS10|S100A4
Ankle spacing width	Ankle_spacing_width	Kupffer_cells	1.07343	0.710902	PGD|SERPINA6
Coffee intake	Coffee_intake	Kupffer_cells	1.07343	0.710902	A1BG|LTA4H
Acetaminophen	N02BE01	Kupffer_cells	1.07343	0.710902	HHEX|SLC39A14
Carbamazepine	N03AF01	Leydig_cells	1.07286	0.711003	ANGPTL1|LAG3
Total bilirubin	log_tbil_cleaned	Basal_respiratory_cells	1.1091	0.711053	ANGPTL4|CA9|CCN1|CSF3|CXCL5|KRT19|MMP10|MMP13|SLITRK6
Urea	urea_cleaned	Cone_photoreceptor_cells	1.16635	0.71113	ADIPOQ|B4GAT1|FGF23|HS3ST3B1|IGDCC4|IGSF9|LMOD1|MDGA1|NEDD4L|PTP4A3
Haemoglobin concentration	Haemoglobin_concentration	Enteroendocrine_cells	1.11518	0.71158	C10orf99|CHGA|COL2A1|EDN1|HEPH|OLFM4|PF4|SCG3|SCGN|SNX15
Lymphocyte percentage	Lymphocyte_percentage	Bipolar_cells	0.797796	0.711724	APLP1|CEACAM16|CKB|EXTL1|MDGA1|NXPH3|STX3
IGF-1	igf1_cleaned	Proximal_enterocytes	1.07578	0.711901	ACAA1|ACHE|ACY1|AKR1B10|ANPEP|ARSA|ASAH2|B2M|C10orf99|CBS|CD74|CTSD|EPS8L2|ERBB3|FAM3C|FBP1|FUOM|GCHFR|GPA33|HLA-A|HMCN2|IL10RB|KAZALD1|KHK|KRT8|LGALS3|LY75|MST1|MUC13|NOS2|OXT|PDCD6|PECR|RBKS|RBP2|SHBG|SMPDL3A|THOP1|TMEM25|TNFRSF10C|VNN1|XPNPEP2
Testosterone	log_testo_cleaned	Adipocytes	1.08639	0.712552	ADGRF5|ANGPT2|CCL14|CD109|CLEC3B|CYTL1|DLL4|FABP4|HLA-E|IGFBP4|LIFR|LPL|NPDC1|PALM2AKAP2|PCDH1|PTPRB|SEMA3F|SEMA3G|SLC9A3R2|SNCG|TGFBR2|ULBP2
Number of draws	Number_of_draws	dendritic_cells	0.894724	0.712715	ADA|APBB1IP|BID|CD2AP|CD4|CDKN2D|FMNL1|HNRNPUL1|INPP5D|LSP1|MPIG6B|PADI4|PAXX|PDGFB|PFKFB2|RASSF2|SNX9|SUSD1|TMEM106A|TREML1
Number of draws	Number_of_draws	Microglial_cells	0.894724	0.712715	APBB1IP|ARSB|CD226|DDX58|EGLN1|ESYT2|FHIT|INPP5D|JAM2|LPCAT2|NPL|PIK3AP1|RABGAP1L|RAPGEF2|SCARF1|TNFRSF19|TPK1|TREML1|VASH1|ZHX2
Cystatin C	log_cysc_cleaned	Bipolar_cells	0.888005	0.712729	AMIGO2|BCAT1|CAMKK1|CEACAM16|CEND1|CKB|CLSTN3|DNER|FAM171B|LRRC38|LRTM2|MANEAL|MAPT|NEFL|NFASC|NPHS1|NXPH3|PCDHB15|PLXDC1|PODXL2|PTP4A3|RTN4R|SCG2|SCG3|SEMA3F|SEPTIN3|SERPINI1|SEZ6|SEZ6L2|SLITRK6|SMPD3|SORCS2|SYT1|TEF
Urate	urate_cleaned	Serous_glandular_cells	1.12383	0.712915	ADGRG2|AMY1A|AMY1B|AMY1C|APOD|BPIFA2|EIF4EBP1|FAM20A|NUCB2|TMPRSS5
Alcohol consumption	alcohol	Pancreatic_endocrine_cells	1.11783	0.713045	BGN|CCN2|COL1A1|MMP1|PPY|QPCT|SCG3|SERPINA3|TFPI2|TGFBI
Insulin	A10A	NK-cells	1.10469	0.713071	ADGRE5|CD48|ICAM2|IL18R1|ITGB2|ITGB7|KLRF1|NCR1|SLAMF7
Month	month	Cone_photoreceptor_cells	1.06372	0.713186	PARP1|SYT1
Triglycerides	log_total_tg_cleaned	Endometrial_stromal_cells	0.897404	0.713296	ADAMTS1|ADAMTS15|ADAMTSL4|ADGRD1|C1R|CILP|COL1A1|COL4A1|CXCL13|DKK1|ELN|F2R|FBLN2|FGF2|FKBP7|FNDC1|FOXO1|HGF|ID4|IGFBP2|IGFBP4|IL15|LAMB1|LGALS1|MASP1|MME|MXRA8|NID1|NLGN2|PHLDB1|PLAT|PPP1R14A|PTN|SERPINH1|SFRP4|SPARC|SPON2|SSC5D|VASN
cis-pQTL score	cis.score	Muller_glia_cells	0.916593	0.714298	ASAH2|ATP6V1G2|BRSK2|CA14|CA2|CDH23|CDON|CFI|CHRDL1|CLGN|CLU|COL2A1|CPE|CRYM|CTF1|CTSF|EGF|ENO1|ENPP5|EPHB6|FAP|FGFBP3|FRZB|HGF|IL17D|IL20RA|IL34|ITM2A|MCAM|MSTN|NXPH3|PALM|PBXIP1|PTN|RARRES2|RLN2|RTN4R|SCRG1|SEPTIN8|SERPINI1|SLC16A1|SLITRK2|SORCS2|SPOCK1|SPON1|TAFA5|TGFB2|THY1|TMEM132A|WIF1
Waist-to-Hip ratio	whr	Inhibitory_neurons	0.920715	0.714801	ADAM23|ARSB|BOLA2|CD200|CHL1|CNTN4|COCH|CRELD1|DTNB|EGLN1|ERBB4|FAM171B|FLRT2|GHR|HGF|IDS|LRRC38|LRTM2|MAD1L1|MSRA|MYCBP2|NGRN|NPTXR|NTRK3|PCDH17|PDE5A|PIBF1|PKD1|PLXNA4|PTPRB|PTPRS|RECK|ROR1|SCG3|SERPINI1|SEZ6|SEZ6L|SUSD4|SV2A
Mean corpuscular haemoglobin concentration	Mean_corpuscular_haemoglobin_concentration	Thymic_epithelial_cells	1.05605	0.715026	OMD|TNFSF14
Mean corpuscular haemoglobin concentration	Mean_corpuscular_haemoglobin_concentration	Spermatocytes	1.05605	0.715026	AARSD1|C9orf40
Sample age	sample_age	Syncytiotrophoblasts	1.09391	0.715614	ARHGAP45|CEBPB|DCTN6|DPEP2|EFHD1|MYDGF|RAD51|S100P|SH3GLB2
Mean platelet (thrombocyte) volume	Mean_platelet__thrombocyte__volume	Plasma_cells	0.8922	0.71562	ARSA|BCL2L11|CASP10|CASP3|CD79B|CHAC2|CRELD2|CSF2RB|EIF2AK3|ERN1|FEN1|HYOU1|ICAM3|IRAG2|JCHAIN|MANF|MICB|MTDH|MYDGF|PDIA4|PLSCR3|PPIB|RAB39B|RNASEH2A|RRM2|SLAMF7|TXNDC5
C-reactive protein	log_crp_cleaned	Collecting_duct_cells	1.14476	0.716285	AGRN|AMOT|CLU|CST1|INPP5J|ITGB6|KITLG|L1CAM|PAPPA|PTH1R|STC1|TNFRSF11B|VTCN1
Simvastatin	C10AA01	Suprabasal_keratinocytes	0.808168	0.716338	LDLR|LYPD3|PRSS27|PTGR1|SBSN|SDC1|SERPINA12
Glucose	glucose_cleaned	Basal_prostatic_cells	1.05051	0.716507	IL18R1|WFDC12
Glucose	glucose_cleaned	Cholangiocytes	1.05051	0.716507	CES1|FTCD
Vitamin D	vitd_cleaned	B-cells	1.14038	0.716605	ARHGAP25|ARHGAP45|BANK1|CORO1A|FMNL1|INPP5D|IRAG2|LRCH4|NFATC1|WAS
Cystatin C	log_cysc_cleaned	Mucus_glandular_cells	1.16599	0.716705	ADAM9|CD46|F2R|FGF23|KLK10|KLK6|LCN2|NEDD9|OSMR|RARRES1|SERPINA3|SLITRK6|SOX9|TGFB2|TLR2|TMPRSS5|WFDC2
Urea	urea_cleaned	granulocytes	1.11981	0.717032	COMP|CSF1|CST7|IL18|ISM1|ITGAM|LAIR1|LEO1|S100A4|TPSAB1
C-reactive protein	log_crp_cleaned	Cytotrophoblasts	0.883892	0.717251	AMOT|BEX3|BMP4|CDK1|CTSL|CTSV|DPP4|ECHDC3|ECI2|EFEMP1|FAM3B|GGH|HS6ST2|LRPAP1|MESD|MET|MME|NPL|SERPINF1|SETMAR|SHISA5|SMPDL3A|TINAGL1|TK1|TRIAP1|VWA1
Tibolone	G03CX01	Endometrial_stromal_cells	1.04684	0.717278	ADAMTSL4|LAMB1
Total bilirubin	log_tbil_cleaned	Microglial_cells	0.778631	0.717571	FLT1|FYB1|IGF1R|ISM1|NTRK3|PAG1|ST6GAL1
Age	age	Cytotrophoblasts	0.900654	0.717614	ADAMTSL4|ADGRG1|ANXA5|ARID3A|BCAM|BMP4|COLEC12|CTSL|CTSV|ECHDC3|EFEMP1|EGFR|FOLR1|FUCA1|LRPAP1|MANSC4|NPL|NRP2|NTF4|SERPINF1|SETMAR|SHISA5|SMS|SPINT2|TINAGL1|TRIAP1
Month	month	Basal_keratinocytes	1.04501	0.717737	DEFB4A|KLK8
Monocyte count	Monocyte_count	Respiratory_ciliated_cells	1.11302	0.717857	AZU1|BTC|CCN2|CETN2|DYNLT1|GP2|LZTFL1|PRSS22|SCPEP1|TSPAN1
Tobacco use disorder	bin_318	B-cells	1.04268	0.71831	ARHGAP30|CD83
Lymphoid leukemia, chronic	bin_204.12	Mucus_glandular_cells	0.470901	0.718617	NEDD9
Immature reticulocyte fraction	Immature_reticulocyte_fraction	Basal_squamous_epithelial_cells	1.04109	0.71874	BOC|EDAR
Valproic Acid	N03AG01	Hepatocytes	0.480086	0.718767	FN1
Valproic Acid	N03AG01	monocytes	0.496359	0.71899	IL18BP
Weight change compared with 1 year ago	Weight_change_compared_with_1_year_ago	Cholangiocytes	0.496359	0.71899	FTCD
Salmeterol |Fluticasone Propionate	R03AK06	monocytes	0.480202	0.719021	SOD2
Glucose	glucose_cleaned	Collecting_duct_cells	0.488443	0.719056	WFDC12
Levonorgestrel |Ethinyl Estradiol	G03AA07	Mucus_glandular_cells	0.45887	0.719097	OSMR
Salmeterol |Fluticasone Propionate	R03AK06	Proximal_enterocytes	0.494103	0.719165	C10orf99
Urea	urea_cleaned	Syncytiotrophoblasts	1.08744	0.719232	ADGRG1|CGA|CGB3|CGB8|CLEC1A|CTSV|EFHD1|EGFR|GGH|HS3ST3B1|INSL4|KRT18|KYNU|LGMN|LYPD3|MAN1A2|MME|PLA2G15|S100P|SDK2|SMPDL3A|SOD3|TINAGL1
Levothyroxine	H03AA01	Excitatory_neurons	0.481301	0.719252	TRAF3
Prednisolone	A07EA01	Spermatogonia	0.492733	0.719356	RGMA
Glucose	glucose_cleaned	Spermatogonia	0.473036	0.719361	CGREF1
Postinflammatory pulmonary fibrosis	bin_502	Hepatocytes	0.464436	0.719397	GCHFR
Platelet distribution width	Platelet_distribution_width	Spermatogonia	0.467672	0.71952	EGFL7
Alfacalcidol	A11CC03	Langerhans_cells	1.03654	0.719936	CD74|CST3
Monocyte percentage	Monocyte_percentage	Prostatic_glandular_cells	1.03654	0.719936	AMOT|ENTPD5
Smoking	smoking	Breast_glandular_cells	1.13883	0.719969	BAMBI|CHRDL2|EFHD1|ESR1|EXTL1|KLK6|MFGE8|MIA|PYDC1|STC2|TNFRSF11B|TNFSF11
Never eat eggs, dairy, wheat, sugar	Never_eat_eggs__dairy__wheat__sugar	Hofbauer_cells	0.476853	0.720092	IL21R
Long-standing illness, disability or infirmity	Long_standing_illness__disability_or_infirmity	Mucus_glandular_cells	0.445168	0.720121	WFDC2
trans-pQTL score	trans.score	Undifferentiated_cells	1.19305	0.720163	ABO|AGR2|B3GNT7|BCL2L15|C10orf99|CCL15|CCL24|CEACAM16|CKMT1A|CKMT1B|DLL4|EPCAM|FAM3D|FGFR4|FUT3|GPA33|KLK1|OLFM4|PDCD6|PIGR|PLA2G2A|POF1B|PPP1R14D|RARRES2|RGMB|RNASEH2A|RNF43|RPS10|SHD|TK1|TNFRSF11A|TSPAN8
Simvastatin	C10AA01	Salivary_duct_cells	0.430085	0.720206	MET
Sample age	sample_age	Prostatic_glandular_cells	0.463796	0.720341	RAB27B
Insulin	A10A	Cholangiocytes	0.445699	0.720393	SCGN
Triglycerides	log_total_tg_cleaned	Extravillous_trophoblasts	0.934213	0.720526	ADA|ADAMTS1|ADAMTSL4|AFAP1|ANGPTL4|ASPSCR1|BIN2|CCDC134|CDH5|CNPY2|COL4A1|CSF2RB|CTSL|DGKZ|DTYMK|EFNA4|F11R|FCRLB|FEN1|FN1|FXYD5|GALNT2|GAPDH|GLO1|GLRX|HPCAL1|HSPA2|IGF2BP3|IGFBP3|IGSF8|IL10RA|ITGA5|JAM3|JPT2|KRT18|LAMA4|LRRC59|MAN1A2|MANF|MFAP5|MKI67|MMP3|MXRA8|MYDGF|NAGA|NUDT15|P4HB|PAK4|PDIA4|PDIA5|PLA2G10|PON2|PPIB|PRSS8|PSRC1|PTH1R|PTN|PXN|QSOX1|RAD51|RANBP1|RBPMS|RFC4|RRM2|S100A11|S100P|SEMA4C|SERPINH1|SNX2|SPON2|TARBP2|TGFB1|TK1|TNFAIP8|VASP|VSIR
Atrial fibrillation and flutter	bin_427.2	Ductal_cells	1.03376	0.720556	EDN1|NPPB
Atrial fibrillation and flutter	bin_427.2	Basal_keratinocytes	1.03376	0.720556	NTF3|THBS2
Number of days/week of vigorous physical activity	Number_of_days_week_of_vigorous_physical_activity	Undifferentiated_cells	0.480659	0.720639	RARRES2
Omeprazole	A02BC01	Fibroblasts	0.491107	0.720643	MYOC
Peak expiratory flow (PEF)	Peak_expiratory_flow__PEF_	Syncytiotrophoblasts	0.486001	0.720732	TOP1
LDL direct	ldl_chol_cleaned	Endometrial_ciliated_cells	0.831519	0.72078	APOL1|GAL|NPHS1|OMG|RNASET2|SERPINA5|SERPINA6|STC1|TPPP3
Omeprazole	A02BC01	Syncytiotrophoblasts	0.498324	0.720784	GDF15
Peak expiratory flow (PEF)	Peak_expiratory_flow__PEF_	Fibroblasts	0.478975	0.720788	CCL14
Methotrexate	L01BA01	Excitatory_neurons	0.452673	0.720843	CIT
Atorvastatin	C10AA05	Endometrial_ciliated_cells	0.472127	0.720954	MUC13
Time blood draw	Time_blood_draw	Plasma_cells	0.907255	0.721017	ARSA|BCL2L11|BLNK|CASP10|CASP3|CD38|CD70|CHAC2|CKAP4|CRELD2|EIF2AK3|FCGR2B|FEN1|GABARAP|HYOU1|IL12A|IRAG2|LILRB4|LSP1|LY96|MANF|MKI67|MTDH|MYDGF|MZB1|PDIA4|PLSCR3|PPIB|PTP4A3|RNASEH2A|TP53INP1|TXNDC5
Conjugated Estrogens	G03CA57	Spermatogonia	0.444882	0.721048	SSC4D
Haemoglobin concentration	Haemoglobin_concentration	Pancreatic_endocrine_cells	1.12761	0.721065	BGN|CCL2|CCN2|DBN1|IL32|NPPB|SCG3|SCGN|SNX15|TFPI2|TGFBI
Number of days/week of vigorous physical activity	Number_of_days_week_of_vigorous_physical_activity	Endometrial_ciliated_cells	0.468773	0.721077	ADAMTS8
Average total household income	Average_total_household_income	Astrocytes	0.488621	0.72115	SPON1
Furosemide|Amiloride |Furosemide	C03CA01	Exocrine_glandular_cells	1.03131	0.721172	EDN1|NPPB
Height	Standing_height	Club_cells	0.460325	0.721231	LCN2
Average total household income	Average_total_household_income	Extravillous_trophoblasts	0.477111	0.721255	MMP12
Lymphoid leukemia, chronic	bin_204.12	Collecting_duct_cells	0.440211	0.721262	STC1
Sample age	sample_age	Theca_cells	0.450755	0.72142	GBP4
Insulin	A10A	Kupffer_cells	1.1365	0.721452	ADA2|ADGRE2|BST1|C2|CD48|ITGB2|SIGLEC10|SIRPA|SLC39A14|VSIR
Oily fish intake	Oily_fish_intake	Serous_glandular_cells	0.482966	0.721486	PGLYRP1
Testosterone	log_testo_cleaned	Cone_photoreceptor_cells	0.807378	0.721519	CKB|CLSTN1|EGFLAM|IGDCC4|IGSF9|MDGA1|NPPC|NPTX1
Atenolol	C07AB03	Proximal_tubular_cells	0.47884	0.721549	IL32
Ankle spacing width	Ankle_spacing_width	Syncytiotrophoblasts	0.463087	0.721601	FNTA
Coffee intake	Coffee_intake	Syncytiotrophoblasts	0.463087	0.721601	CTSV
Acetaminophen	N02BE01	Syncytiotrophoblasts	0.463087	0.721601	EGFR
Glycated haemoglobin (HbA1c)	hba1c_cleaned	Suprabasal_keratinocytes	0.901869	0.721644	AHNAK|AKR1B10|ALDH3A1|ANXA1|C10orf99|CSTB|CXCL14|DEFB103B|DKK4|ECM1|EPHB6|FABP5|IGSF3|IL1RN|LDLR|NAGK|POF1B|PTGR1|S100A11|SEMA3F|SERPINA12|SLURP1
Hypertensive chronic kidney disease	bin_401.22	Distal_tubular_cells	0.498859	0.721662	AIF1L
Fasting time	Fasting_time	Distal_tubular_cells	0.473143	0.721775	FABP3
Clopidogrel	B01AC04	Distal_enterocytes	0.483081	0.721782	CANT1
Systemic lupus erythematosus	bin_695.42	Distal_enterocytes	0.483081	0.721782	LGALS9
Obstetrical/birth trauma	bin_665	Smooth_muscle_cells	0.478563	0.72186	ELN
Systemic lupus erythematosus	bin_695.42	Smooth_muscle_cells	0.478563	0.72186	CCL8
Azathioprine	L04AX01	Proximal_tubular_cells	0.469101	0.721935	PCBD1
Atrial fibrillation and flutter	bin_427.2	Erythroid_cells	0.494236	0.722012	ACHE
Townsend deprivation index	Townsend_deprivation_index	T-cells	0.491198	0.722016	IL17A
Month	month	Paneth_cells	0.491198	0.722016	MDK
Townsend deprivation index	Townsend_deprivation_index	dendritic_cells	0.485973	0.722022	SPON2
Omeprazole	A02BC01	Oligodendrocyte_precursor_cells	0.451677	0.722027	SCG3
Heel bone mineral density (BMD) T-score, automated	Heel_bone_mineral_density__BMD__T_score__automated	Distal_enterocytes	0.474134	0.722034	CHAD
Month	month	Skeletal_myocytes	0.499557	0.722103	PYDC1
Month	month	Erythroid_cells	0.499557	0.722103	MPIG6B
Bendroflumethiazide	C03AA01	Basal_respiratory_cells	0.486475	0.722112	CTSC
Mean corpuscular haemoglobin concentration	Mean_corpuscular_haemoglobin_concentration	Endometrial_stromal_cells	0.490956	0.722163	FBLN2
Atrial fibrillation and flutter	bin_427.2	Glandular_and_luminal_cells	0.477969	0.722181	EDN1
Phenytoin	N03AB02	Adipocytes	0.462994	0.722182	NOS3
Tibolone	G03CX01	B-cells	0.494753	0.722207	LTA
Tibolone	G03CX01	Plasma_cells	0.494753	0.722207	A1BG
Tobacco use disorder	bin_318	Cytotrophoblasts	0.486402	0.722212	TINAGL1
Fenofibrate	C10AB05	Suprabasal_keratinocytes	0.475826	0.722214	IGSF3
Platelet crit	Platelet_crit	Plasma_cells	0.915814	0.722214	A1BG|ARSA|BCL2L11|BLNK|CASP10|CASP3|CHAC2|CRELD2|EIF2AK3|ERN1|FCGR2B|FEN1|GBA|HYOU1|ICAM2|IL12A|IL2RG|IRAG2|ITGB7|LY9|MANF|MTDH|MYDGF|MZB1|PDIA4|PLSCR3|PPIB|RAB39B|RELB|RNASEH2A|RNF31|RRM2|SEL1L|TP53INP1|TXNDC5
Digoxin	C01AA05	Basal_respiratory_cells	0.478939	0.722247	ANGPTL4
Alcohol consumption	alcohol	NK-cells	1.07424	0.722279	ADAM8|ADGRE5|C1orf56|CD160|CD48|CD72|DRAXIN|FGFBP2|HAVCR2|IGF2R|IL18R1|LTA|MICB|NCR1|PF4|PIK3IP1|PPBP|SELL|SELPLG|SKAP1|SLAMF7|SPON2|TNFRSF1B|TNFRSF4
Obstetrical/birth trauma	bin_665	Endothelial_cells	0.465484	0.722369	PCDH1
Systemic lupus erythematosus	bin_695.42	Endothelial_cells	0.465484	0.722369	NOS3
Mean corpuscular haemoglobin concentration	Mean_corpuscular_haemoglobin_concentration	Rod_photoreceptor_cells	0.476804	0.722375	OMD
Mean corpuscular haemoglobin concentration	Mean_corpuscular_haemoglobin_concentration	B-cells	0.476804	0.722375	BLNK
Qualifications	Qualifications	Endometrial_stromal_cells	0.473734	0.722457	PLAT
Tamoxifen	L02BA01	Ductal_cells	0.467816	0.722474	CSF1
Fresh fruit intake	Fresh_fruit_intake	Syncytiotrophoblasts	0.452405	0.722489	SEMA7A
Alfacalcidol	A11CC03	Proximal_enterocytes	0.437041	0.722673	CD74
Atenolol	C07AB03	Kupffer_cells	0.455442	0.722718	TNFRSF8
Direct bilirubin	log_dbil_cleaned	Pancreatic_endocrine_cells	0.452927	0.722756	NPPB
Urea	urea_cleaned	Oligodendrocytes	0.885211	0.722757	A1BG|ABCA2|ARSB|CNDP1|CPQ|DTNB|EFHD1|ENPP2|ENPP6|HAVCR1|IGF1R|ITGA2|LRP11|MTUS1|NFASC|NHLRC3|PCDH17|PHLDB1|ROBO1|SEMA4D
Number of days/week of vigorous physical activity	Number_of_days_week_of_vigorous_physical_activity	Enteroendocrine_cells	0.446659	0.72292	IGFBPL1
Gliclazide	A10BB09	Peritubular_cells	0.463173	0.722948	CILP
Overall health rating	Overall_health_rating	Club_cells	0.439711	0.723121	WFDC2
Qualifications	Qualifications	Rod_photoreceptor_cells	0.460071	0.723247	MANSC4
Peak expiratory flow (PEF)	Peak_expiratory_flow__PEF_	Oligodendrocyte_precursor_cells	0.440507	0.723341	RECK
Atenolol	C07AB03	Astrocytes	0.448122	0.723394	HEPH
Celiac disease	bin_557.1	Smooth_muscle_cells	0.452905	0.72345	TGM2
Bendroflumethiazide	C03AA01	dendritic_cells	0.455437	0.723511	LILRB4
Carbamazepine	N03AF01	dendritic_cells	0.455437	0.723511	TGFBI
Caffeine |Acetaminophen |Codeine|Acetaminophen |Codeine |Ketorolac|Acetaminophen |Codeine	N02AJ06	Syncytiotrophoblasts	0.442198	0.723658	EGFR
Atrial fibrillation and flutter	bin_427.2	Spermatocytes	0.448381	0.724222	NPTX2
Beef intake	Beef_intake	Schwann_cells	0.44906	0.724302	GFRA3
Caffeine |Acetaminophen |Codeine|Acetaminophen |Codeine |Ketorolac|Acetaminophen |Codeine	N02AJ06	Fibroblasts	0.435793	0.724487	FSTL1
Alfacalcidol	A11CC03	monocytes	0.424725	0.724495	CD74
Total bilirubin	log_tbil_cleaned	Salivary_duct_cells	0.405714	0.724514	SLITRK6
Tamoxifen	L02BA01	Ionocytes	0.444718	0.724518	IGFBP3
Tamoxifen	L02BA01	Squamous_epithelial_cells	0.444718	0.724518	EPHA1
Methotrexate	L01BA01	Hepatocytes	0.42301	0.724541	GCHFR
Azathioprine	L04AX01	Astrocytes	0.439007	0.72455	LRIG1
Phenytoin	N03AB02	Extravillous_trophoblasts	0.437555	0.724658	GGH
Never eat eggs, dairy, wheat, sugar	Never_eat_eggs__dairy__wheat__sugar	Proximal_enterocytes	0.424752	0.724722	CDHR5
Mean corpuscular haemoglobin concentration	Mean_corpuscular_haemoglobin_concentration	Muller_glia_cells	0.444666	0.724794	ENO1
Celiac disease	bin_557.1	Endothelial_cells	0.440527	0.724821	TGM2
Omeprazole	A02BC01	Hofbauer_cells	0.428569	0.724867	GRN
Beef intake	Beef_intake	Exocrine_glandular_cells	0.443431	0.724959	ITGB6
Atrial fibrillation and flutter	bin_427.2	Bipolar_cells	0.441536	0.725058	SLITRK6
Bread type	Bread_type	Intestinal_goblet_cells	0.43903	0.725204	HEPH
Ankle spacing width	Ankle_spacing_width	Macrophages	0.428353	0.72536	CTSZ
Coffee intake	Coffee_intake	Macrophages	0.428353	0.72536	IL13RA1
Levonorgestrel |Ethinyl Estradiol	G03AA07	Spermatogonia	0.415411	0.725391	SSC4D
Monocyte percentage	Monocyte_percentage	Endometrial_ciliated_cells	0.42616	0.725428	IDO1
Alcohol consumption	alcohol	Gastric_mucus-secreting_cells	1.11262	0.725456	ACY1|CHAD|GHRL|GPRC5C|IGSF9|KAZALD1|MMP1|PLA2G10|POF1B|RNASE4|TFF1
Alcohol consumption	alcohol	Granulosa_cells	1.11262	0.725456	ADAMTS16|AMIGO2|CDH3|ESR1|HS6ST1|MDK|NOS2|PLAT|SERPINE2|SFRP4|VWC2
Clopidogrel	B01AC04	Proximal_tubular_cells	0.433751	0.725596	THPO
Obstetrical/birth trauma	bin_665	Proximal_tubular_cells	0.433751	0.725596	ACP5
Asthma	bin_495	Extravillous_trophoblasts	0.428655	0.726096	MMP3
Warfarin	B01AA03	Breast_glandular_cells	0.417963	0.726181	GFRA1
Bread type	Bread_type	Squamous_epithelial_cells	0.431799	0.726317	EPHA1
Tibolone	G03CX01	Schwann_cells	0.432182	0.726583	IL1R2
Hypertensive chronic kidney disease	bin_401.22	Cone_photoreceptor_cells	0.428869	0.726619	CALB1
Lipoprotein A	log_lipo_a_cleaned	Excitatory_neurons	0.415532	0.726668	SNCA
Direct bilirubin	log_dbil_cleaned	Alveolar_cells_type_2	0.425307	0.726675	MARCO
Total Lean Mass (g)	Total_Lean_Mass__g_	Schwann_cells	1.08499	0.726741	COL28A1|CXCL9|ERBB3|GFRA3|MIA|MSTN|PADI2|SERPINA3|TAFA5|TMPRSS5
Heel bone mineral density (BMD) T-score, automated	Heel_bone_mineral_density__BMD__T_score__automated	Proximal_tubular_cells	0.425717	0.726991	CFI
Never eat eggs, dairy, wheat, sugar	Never_eat_eggs__dairy__wheat__sugar	monocytes	0.412782	0.727016	IL21R
Doxazosin	C02CA04	Proximal_enterocytes	0.413127	0.727171	SLC39A5
Lipoprotein A	log_lipo_a_cleaned	Proximal_enterocytes	0.413127	0.727171	SMPDL3A
White blood cell (leukocyte) count	White_blood_cell__leukocyte__count	Undifferentiated_cells	0.81068	0.72741	B3GNT7|BCL2L15|DDT|DLL4|MKI67|OLFM4|PIGR|PLA2G2A|RARRES2|RGMB
Poultry intake	Poultry_intake	Schwann_cells	0.426827	0.727507	SLITRK6
Carbamazepine	N03AF01	Cardiomyocytes	0.423752	0.727835	SDHB
Townsend deprivation index	Townsend_deprivation_index	Smooth_muscle_cells	0.42262	0.727898	IL6
Haemoglobin concentration	Haemoglobin_concentration	Distal_tubular_cells	0.808513	0.728101	ATP6V1F|BOLA1|BOLA2B|CXCL12|ECHDC3|FOLR3|GLRX|MIF|PEBP1
Obstetrical/birth trauma	bin_665	Adipocytes	0.419395	0.728129	PCDH1
Long-standing illness, disability or infirmity	Long_standing_illness__disability_or_infirmity	Spermatogonia	0.403006	0.728151	CXCL9
Insulin	A10A	Extravillous_trophoblasts	1.08864	0.728745	ADAM15|CD276|COL4A1|ENG|HSPA2|IGFBP3|KRT19|PDCD1LG2|SEMA7A|VSIR
cis-pQTL score	cis.score	Oligodendrocyte_precursor_cells	1.07548	0.728801	ADAM23|AFAP1|ALCAM|ANGPTL2|ARHGEF10|ARSB|ATRN|CCDC50|CDH2|CDH6|CGREF1|CHAD|CHL1|CIT|CLIP2|CNTN4|COL9A1|CRADD|CRTAC1|DCC|DDAH1|DDX58|DNER|DPP10|EGLN1|EHBP1|EIF4G3|ENOX2|ERBB4|EXTL1|FAM171B|FGF2|FHIT|FLRT2|GALNT10|GASK1A|GFRA1|GHR|GPR158|GSTT2B|HIP1R|HS6ST2|IGDCC4|IGF1R|IL12A|IL17D|IL17RB|IL1RAP|JAM2|JAM3|LAMA4|LRRC37A2|LRRN1|LUZP2|MAP4K5|METAP1D|MSRA|MTSS1|NCAM1|NEO1|NFASC|NOS1|NPTXR|NT5E|NTRK2|NTRK3|PARD3|PCDH17|PCDH9|PDE5A|PDGFC|PDZD2|PIBF1|PKD2|PLXNA4|PRTFDC1|PRTG|PTPRK|PTPRM|PTPRS|PTPRZ1|PZP|RABGAP1L|RECK|ROBO1|SCG3|SCRG1|SEZ6L|SLITRK2|SMAD3|SMOC1|SPOCK1|SPRED2|ST8SIA1|SUSD1|SUSD4|SUSD5|TAFA5|TGFA|THBS2|THBS4|THTPA|TNR|TYRO3|VCAN|VWC2|WASF3|WWP2
Weight change compared with 1 year ago	Weight_change_compared_with_1_year_ago	Oligodendrocytes	1.08931	0.728814	CD99L2|CPXM2|DNER|ITGA2|LAMP2|LIFR|LRP11|MEGF9|SERPINI1|TYRO3
Gliclazide	A10BB09	Cardiomyocytes	0.417187	0.729197	GPNMB
Tamoxifen	L02BA01	Spermatocytes	0.417187	0.729197	KLB
Lipoprotein A	log_lipo_a_cleaned	Early_spermatids	0.403763	0.729344	GRP
Renal failure NOS	bin_585.2	Microglial_cells	0.83664	0.72956	COLEC12|FGF5|FLRT2|IGF1R|JAM2|LAMA4|LEPR|TNFRSF19
Mean corpuscular haemoglobin concentration	Mean_corpuscular_haemoglobin_concentration	Schwann_cells	0.416495	0.729585	BCL2
Hypertensive chronic kidney disease	bin_401.22	granulocytes	0.414286	0.729588	LAIR1
Hypertensive chronic kidney disease	bin_401.22	Erythroid_cells	0.414286	0.729588	TNFSF13
Sample age	sample_age	Breast_myoepithelial_cells	0.405112	0.729637	EFHD1
Levonorgestrel |Ethinyl Estradiol	G03AA07	Extravillous_trophoblasts	1.0829	0.729902	ADAM15|ADAM8|ANGPTL4|FN1|IL1RAP|MAN1A2|PDCD1LG2|PLA2G10|PTPRF|SEMA4C
Ankle spacing width	Ankle_spacing_width	Langerhans_cells	0.406055	0.72992	CTSZ
Coffee intake	Coffee_intake	Langerhans_cells	0.406055	0.72992	IL13RA1
Furosemide|Amiloride |Furosemide	C03CA01	Suprabasal_keratinocytes	0.413358	0.730159	CSTB
Direct bilirubin	log_dbil_cleaned	Gastric_mucus-secreting_cells	0.408665	0.730353	PTPRH
Fenofibrate	C10AB05	Endothelial_cells	0.411069	0.73038	NRP1
Forced expiratory volume in 1-second (FEV1)	Forced_expiratory_volume_in_1_second__FEV1_	Suprabasal_keratinocytes	0.802069	0.730517	CSTB|IGSF3|IL1RN|KLK12|KRT6C|S100A16|SERPINA12|SLURP1
Neutrophill percentage	Neutrophill_percentage	Suprabasal_keratinocytes	0.802069	0.730517	CDA|FGFBP1|IGSF3|KLK10|KLK11|KLK8|SPRR3|TNFRSF19
Atenolol	C07AB03	Syncytiotrophoblasts	0.405534	0.730836	BSG
Warfarin	B01AA03	Macrophages	1.07874	0.731016	ACP5|APOBR|BST1|CD4|CFP|LCP1|LILRA6|NPL|THBD|VCAM1
Systemic lupus erythematosus	bin_695.42	Astrocytes	0.405923	0.731204	DDX58
Norethisterone |Estradiol	G03FA01	T-cells	0.408758	0.731325	ITGB7
Testosterone	log_testo_cleaned	Squamous_epithelial_cells	1.09506	0.731487	CD109|EPHA1|IL1RN|KLK8|KRT6C|LGALS7|PGD|POF1B|SDC1|ULBP2|VSNL1
Metformin	A10BA02	Alveolar_cells_type_1	1.11762	0.731571	CDH1|CLIC5|CST6|CTSE|F3|ICAM4|MATN3|PLEKHO1|TNFRSF12A|VEGFA|VSTM2L
Eosinophill percentage	Eosinophill_percentage	Oligodendrocytes	0.82952	0.731764	ARSB|FUT8|HIP1R|JAM3|MAD1L1|RASSF2|SORCS2|TAFA5
Overall health rating	Overall_health_rating	Enteroendocrine_cells	1.26893	0.731976	CCL15|FAM3D|TSPAN8
Height	Standing_height	Basal_squamous_epithelial_cells	1.26644	0.732321	DLL1|NPPC|PAPPA
Atenolol	C07AB03	Fibroblasts	1.268	0.732398	PLAT|VASN|VEGFD
Vitamin D	vitd_cleaned	Alveolar_cells_type_1	1.11066	0.732476	BCR|CD55|F3|FGF23|FOLR1|GCLM|NACC1|PLEKHO1|PTPN1|WFDC12|WNT9A
Sample age	sample_age	Endometrial_ciliated_cells	1.26107	0.732527	APOL1|DPY30|SERPINA5
Cereal intake	Cereal_intake	Mucus_glandular_cells	1.24561	0.732633	CCL28|CD46|TMPRSS5
Weight change compared with 1 year ago	Weight_change_compared_with_1_year_ago	Macrophages	0.806485	0.732725	CD93|CREG1|ITGAM|ITGB2|LYVE1|PLAUR|TGFBI|VCAM1
Red blood cell (erythrocyte) count	Red_blood_cell__erythrocyte__count	Basal_keratinocytes	0.810094	0.732895	AREG|BOC|CA12|CXADR|DLL1|KLK11|LGALS7|NECTIN1|THBS2
Prednisolone	A07EA01	Breast_myoepithelial_cells	1.25592	0.732921	CXCL13|EFHD1|ITGA11
Azathioprine	L04AX01	Syncytiotrophoblasts	1.25964	0.733181	EGFR|GDF15|VWA1
Essential hypertension	bin_401.1	Syncytiotrophoblasts	1.25964	0.733181	ADGRG1|CRIM1|NPL
Fasting time	Fasting_time	Respiratory_ciliated_cells	1.26261	0.733221	MIA|PLA2G10|PNLIP
Oily fish intake	Oily_fish_intake	Ductal_cells	1.26261	0.733221	CSF1|RBP1|TNFRSF12A
Carbamazepine	N03AF01	Distal_enterocytes	1.26091	0.733494	FUCA1|PLA2G2A|SMPDL3A
Alanine aminotransferase	log_alt_cleaned	granulocytes	0.805224	0.733716	CD200R1|COMP|CPM|IL18|IL18R1|LEO1|MELTF|PALM2AKAP2|TNFSF12
Clopidogrel	B01AC04	Extravillous_trophoblasts	1.25415	0.733836	LAMA4|TGFB1|VSIR
Smoking	smoking	Microglial_cells	1.08987	0.734021	ADAMTSL2|APBB1IP|BLNK|CD226|CDH23|CDH6|FAP|FLRT2|FLT1|HAVCR1|HDAC8|IGDCC4|IGF1R|ITGAM|JAM2|LAMA4|LEPR|MAD1L1|MAMDC2|MERTK|MILR1|NTRK3|PAG1|PTPRB|PTPRM|RNF31|ST6GAL1|THSD1|TLR1|TPK1
Milk type used	Milk_type_used	Microglial_cells	1.25603	0.734037	ARSB|HDAC8|NFATC3
Atrial fibrillation and flutter	bin_427.2	Cytotrophoblasts	1.25603	0.734037	CTSL|EPHB4|SERPINF1
Beef intake	Beef_intake	Basal_respiratory_cells	1.25409	0.734241	CD58|ITGB6|LAYN
Carbamazepine	N03AF01	Smooth_muscle_cells	1.24891	0.73459	ANGPTL1|COL4A1|NTF3
Qualifications	Qualifications	Exocrine_glandular_cells	1.24917	0.734705	CDCP1|MMP12|SERPINI2
Total bilirubin	log_tbil_cleaned	Smooth_muscle_cells	1.11501	0.734709	ANGPTL1|AXL|HMCN2|ISM1|MFGE8|NOTCH3|PCDHB15|PDGFRB|PTH1R|SRPX|SUSD5
HDL cholesterol	hdl_chol_cleaned	Breast_myoepithelial_cells	1.14301	0.734819	ACTA2|ADIPOQ|CGREF1|CXCL13|EFHD1|GRP|ICAM5|IFNL2|ISM1|ITGA11|LTBP2|MME|NTF4|STC2
Red blood cell (erythrocyte) count	Red_blood_cell__erythrocyte__count	Skeletal_myocytes	1.13142	0.734901	ADAMTSL4|AK1|ANGPT2|EDA2R|ELN|GMPR|HSPA1A|MSTN|THBD|TPM3|UBAC1|WNT9A
Essential hypertension	bin_401.1	Fibroblasts	1.24116	0.734916	GFRA1|OGN|TIMP2
Vitamin D	vitd_cleaned	Schwann_cells	1.09466	0.735042	ADAMTS8|AHNAK|CPVL|FMNL1|IL18R1|L1CAM|MATN2|MSTN|SLITRK2|TAFA5|THBD
Hypertensive chronic kidney disease	bin_401.22	Sertoli_cells	1.24334	0.735085	CCN4|ESAM|GGT5
Warfarin	B01AA03	Melanocytes	1.23368	0.735087	CLEC11A|SRPX|TIMP2
Digoxin	C01AA05	Distal_enterocytes	1.24079	0.735383	ENTPD5|HEPH|PLA2G2A
Tobacco use disorder	bin_318	Basal_respiratory_cells	1.23759	0.735815	ALDH3A1|CXCL17|WFDC2
Celiac disease	bin_557.1	Kupffer_cells	1.23367	0.7359	ARHGAP30|CRTAM|SLAMF8
Alanine aminotransferase	log_alt_cleaned	Intestinal_goblet_cells	1.12381	0.735964	CKMT1A|CKMT1B|EPCAM|GPA33|HEPH|LGALS9|MUC13|PIGR|PTPRH|TFF3|TNFRSF11A|TSPAN8
Month	month	Muller_glia_cells	1.23467	0.736087	CDON|ITM2A|TMEM132A
Prednisolone	A07EA01	Endometrial_ciliated_cells	1.22329	0.736245	ADAMTS8|IDO1|IL12A
Omeprazole	A02BC01	Proximal_enterocytes	1.21926	0.736607	ACE2|APOA4|KRT19
Lymphoid leukemia, chronic	bin_204.12	Oligodendrocytes	1.10797	0.736736	COL9A2|ENOX2|FOXJ3|FOXO1|LRRC37A2|MAD1L1|RABGAP1L|SEMA4D|STAT2|XRCC4|ZHX2
Essential hypertension	bin_401.1	Oligodendrocytes	1.22319	0.736746	DNER|HAVCR1|SEPTIN8
Oily fish intake	Oily_fish_intake	Paneth_cells	1.21897	0.737524	CA4|IL10RB|POF1B
Particulate matter air pollution (pm10); 2007	Particulate_matter_air_pollution__pm10___2007	Cytotrophoblasts	0.815339	0.737578	COMT|FADD|GGCT|LRPAP1|MAGED1|MESD|SH3GLB2|TRIAP1|ZFYVE19
Cereal intake	Cereal_intake	Basal_prostatic_cells	1.2007	0.737694	APOL1|PALM3|TG
Ancestry	pop	Breast_glandular_cells	0.856271	0.737729	BAMBI|BTN1A1|CCL28|CHRDL2|EFHD1|FABP3|GFRA1|KLK6|MFGE8|MIA|MRC1|PYDC1|SIGLEC15
Red blood cell (erythrocyte) count	Red_blood_cell__erythrocyte__count	Intestinal_goblet_cells	1.10834	0.737765	AGR2|CA12|CCL15|DLL1|FAM3D|MAMDC4|POF1B|PTPRH|SLC12A2|SPINK4|TFF3|VIPR1
Month	month	Horizontal_cells	1.21778	0.737844	SYT1|TMEM132A|VGF
Glucose	glucose_cleaned	Undifferentiated_cells	1.20515	0.738185	CCL15|OLFM4|RGMB
Sex	sex	Oligodendrocyte_precursor_cells	1.06585	0.738484	ADGRG2|AFAP1|ALCAM|ARHGEF10|ARSB|CDH6|CLIP2|CNTN4|CRADD|CRTAC1|DCC|DNER|EHBP1|FAM171B|FGF2|FHIT|FLRT2|GASK1A|GHR|HS6ST2|IL12A|IL17D|IL17RB|IL1RAP|JAM3|LAMA4|LRP2BP|LUZP2|MAP3K5|MAP4K5|METAP1D|MSRA|MTSS1|NCAM1|NOS1|NT5E|NTRK2|PCDH9|PDE5A|PIBF1|PLXNA4|PRTFDC1|PTPRK|PTPRS|PTPRZ1|PZP|RABGAP1L|RAPGEF2|RECK|ROBO1|SCRG1|SLITRK2|SMAD3|SUSD1|SUSD4|SUSD5|TAFA5|TGFA|THBS2|THBS4|THTPA|TNR|TYRO3|USP25|VWC2
Beef intake	Beef_intake	Peritubular_cells	1.21194	0.738489	ENG|LAYN|RGMA
Tibolone	G03CX01	Basal_respiratory_cells	1.20582	0.739182	ANGPTL4|CHI3L1|UXS1
Atrial fibrillation and flutter	bin_427.2	Horizontal_cells	1.20455	0.739307	ACHE|PKD1|PRRT3
Peak expiratory flow (PEF)	Peak_expiratory_flow__PEF_	Proximal_enterocytes	1.18758	0.740347	FAM3D|HLA-A|RNASE4
Long-standing illness, disability or infirmity	Long_standing_illness__disability_or_infirmity	Prostatic_glandular_cells	1.1826	0.740495	ENPP5|IL1R1|KLK4
Phenytoin	N03AB02	Macrophages	1.18918	0.740571	CPM|CTSC|TGFBI
Weight change compared with 1 year ago	Weight_change_compared_with_1_year_ago	Melanocytes	1.18456	0.740655	CCN3|L1CAM|SRPX
HDL cholesterol	hdl_chol_cleaned	Microglial_cells	1.06918	0.740945	ADGRD1|APBB1IP|ARHGAP25|ARSB|ASPN|BLNK|CDH23|CDH6|DDX58|EGLN1|ESYT2|FAP|FGF5|FLT1|GALNT10|HAVCR1|IGF1R|INPP5D|IPCEF1|ISM1|ITGA11|ITGAM|LEPR|LILRB1|LRRC37A2|MAD1L1|NTRK3|PAG1|PDCD1LG2|PTPRB|PTPRM|ZHX2
Aspartate aminotransferase	log_ast_cleaned	Oligodendrocyte_precursor_cells	1.05832	0.74136	ADAM23|ADGRG2|ALCAM|ANGPTL2|ARSB|ATRN|CDH2|CDH6|CHL1|CIT|CNTN4|COL9A1|CRTAC1|DDAH1|DDX58|DNER|DPP10|DTNB|EGLN1|ERBB4|EXTL1|FAM171B|FLRT2|GALNT10|GFRA1|HIP1R|IGDCC4|IGF1R|IL12A|IL17D|JAM2|LAMA4|LRRC37A2|LRRN1|LUZP2|METAP1D|NCAM1|NEO1|NFASC|NOS1|NPTXR|NT5E|NTRK2|NTRK3|PCDH17|PCDH9|PKD2|PRTG|PTPRK|PTPRM|PTPRZ1|PZP|RABGAP1L|RECK|ROBO1|SCG3|SCRG1|SEZ6L|SLITRK2|SMOC1|SPOCK1|ST8SIA1|SUSD4|THBS2|THBS4|TNR|TYRO3|VCAN|ZHX2
Celiac disease	bin_557.1	Extravillous_trophoblasts	1.18452	0.741401	MORF4L2|NOS2|TFAP2A
Bread type	Bread_type	Rod_photoreceptor_cells	1.18295	0.741828	CEACAM16|CLUL1|IL19
Alcohol consumption	alcohol	Skeletal_myocytes	0.828472	0.74186	ACHE|ADAMTSL4|EGF|GMPR|HMCN2|IGDCC4|MSTN|MYBPC2|RGMA|THBD
Fasting time	Fasting_time	Sertoli_cells	1.17819	0.742318	CTSV|MFGE8|NTF3
Alanine aminotransferase	log_alt_cleaned	Sertoli_cells	1.07971	0.742864	ADAMTSL5|AXL|COL4A1|CPE|CPM|EDNRB|MATN3|NOTCH3|NPPB|SERPINA5|TYRO3|WFIKKN2
High light scatter reticulocyte count	High_light_scatter_reticulocyte_count	Kupffer_cells	1.06659	0.742934	A1BG|ADGRE1|APBB1IP|C2|C3|CD93|CDA|CES1|CFP|CREG1|CRHBP|CTSB|HMOX1|HPSE|IL1R2|LCP1|LGALS9|LILRB2|LILRB5|MICB|MRC1|NAMPT|PTPRC|SELPLG|SIGLEC10|SLC39A14|TGFBI|TPP1|VSIG4
Direct bilirubin	log_dbil_cleaned	Late_spermatids	0.84891	0.743116	ASAH2|BPIFB2|ERMAP|KLK13|LRP11|SCN4B|SERPINA5|SKAP1|THPO
Diastolic blood pressure, automated reading	Diastolic_blood_pressure	Prostatic_glandular_cells	1.15924	0.743586	CANT1|GOLM2|TNFRSF19
Long-standing illness, disability or infirmity	Long_standing_illness__disability_or_infirmity	Oligodendrocytes	0.833655	0.743609	CRELD1|DNER|DTNB|HAVCR1|ITGA2|MAD1L1|PTPRK|SEPTIN8|SMOC1
Townsend deprivation index	Townsend_deprivation_index	Adipocytes	1.16779	0.743623	ACVRL1|BST2|IL6
Leisure/social activities	Leisure_social_activities	Langerhans_cells	0.843656	0.743648	CD101|CD72|CD83|CSF2RB|IL18R1|IL1RL2|IL22|MRC1|TNFSF13B
Prednisolone	A07EA01	Enteroendocrine_cells	1.16281	0.743667	OLFM4|QPCT|SCG3
Number of days/week of vigorous physical activity	Number_of_days_week_of_vigorous_physical_activity	Granulosa_cells	1.165	0.743762	ADAMTS16|PLAT|TAFA5
Hypertensive chronic kidney disease	bin_401.22	Bipolar_cells	1.16522	0.744058	NXPH3|SCG2|SORCS2
Eosinophill percentage	Eosinophill_percentage	Breast_myoepithelial_cells	1.15811	0.744128	COL2A1|NPPC|SNCG
Eosinophill percentage	Eosinophill_percentage	Undifferentiated_cells	1.15811	0.744128	CCL24|NOS2|POF1B
Sample age	sample_age	Proximal_enterocytes	0.826523	0.744275	ACAA1|ACOX1|ANXA4|BCL2L15|CASP1|CASP7|RBKS|SIAE|TNIP1
Warfarin	B01AA03	Inhibitory_neurons	0.82607	0.744308	CNTN4|FLRT2|MAMDC2|NPTXR|PKD1|PTH|RECK|ROBO1|SPOCK1
IGF-1	igf1_cleaned	Astrocytes	0.898885	0.744319	ADAMTS13|ARSB|BCL2|CDH2|CRLF1|DDAH1|GPC5|HIP1R|IGDCC4|IL17D|JAM2|LRIG1|NCAM1|NXPH3|PALM|PCDH9|PDGFC|PON2|SCRG1|SERPINI2|SLITRK2|SORCS2|TGFB2|TMPRSS5|WFIKKN1|YAP1
Clopidogrel	B01AC04	Syncytiotrophoblasts	1.16115	0.744341	CANT1|SPINT2|VSIR
trans-pQTL score	trans.score	Distal_tubular_cells	0.882974	0.744494	ADAMTSL2|AGRP|AIF1L|ATP6V1F|BGLAP|BOLA1|CHCHD10|CLEC11A|CLEC6A|COX5B|COX6B1|CTF1|CXCL12|DEFB104A|ECHDC3|ECI2|EFHD1|FABP3|FOLR3|FRMD7|GLRX|GLRX5|GP1BA|IL1RL2|MIF|MINDY1|MOCS2|NARS1|NDUFA5|NEFL|OXCT1|PALM|PEBP1|PINLYP|PRDX3|PTH1R|TDGF1
Fresh fruit intake	Fresh_fruit_intake	Inhibitory_neurons	1.15552	0.744719	CGREF1|CNTN4|ERBB4
Weight change compared with 1 year ago	Weight_change_compared_with_1_year_ago	Endometrial_ciliated_cells	1.15379	0.744792	ADAMTS8|APOL1|GAL
Waist-to-Hip ratio	whr	Granulosa_cells	0.855075	0.744794	BAMBI|CDH3|COL4A1|CRHBP|DAG1|IGFBP2|LPL|PLAT|SRPX|TNXB|VCAN
Overall health rating	Overall_health_rating	Pancreatic_endocrine_cells	1.15454	0.744997	TFPI2|THBS2|TNFRSF12A
Atrial fibrillation and flutter	bin_427.2	Alveolar_cells_type_1	1.15702	0.745265	FAS|FGF23|ICAM5
Alanine aminotransferase	log_alt_cleaned	Thymic_epithelial_cells	1.12759	0.74527	ADH1B|ANGPTL2|CD200|CDON|CFB|CFH|CGN|IGFBP4|LAMB1|MELTF|OGN|PROS1|ST3GAL1
Long-standing illness, disability or infirmity	Long_standing_illness__disability_or_infirmity	Theca_cells	1.14742	0.74534	CILP|EFNA4|FDX1
Gliclazide	A10BB09	NK-cells	1.15202	0.745842	ADGRE5|ADGRG1|ITGB7
Alcohol consumption	alcohol	Glandular_and_luminal_cells	1.10475	0.746176	AMIGO2|APOL1|CCN2|CCN3|CXCL14|EPHA2|ESR1|IL1R1|IL1RL2|NT5E|RNASET2|TCN1|TFPI2
Immature reticulocyte fraction	Immature_reticulocyte_fraction	Ionocytes	1.14793	0.746354	CSF3|IFNGR1|OMG
C-reactive protein	log_crp_cleaned	Breast_myoepithelial_cells	0.864677	0.746505	AZU1|BAMBI|BPIFB2|COL2A1|CXCL13|GRP|IGFBP2|ISM1|ITGA11|KLK6|MME|NTF3|PYDC1|STC2
Total bilirubin	log_tbil_cleaned	Mucus_glandular_cells	1.13427	0.746559	CXCL5|LXN|SLITRK6
Triglycerides	log_total_tg_cleaned	Hofbauer_cells	1.05998	0.746577	ACP5|AGRP|APOBR|ARHGAP25|ASAH1|ATP6AP2|ATP6V1F|AZU1|BLVRB|C2|CAPG|CASP1|CCL13|CCL24|CCL3|CCL4|CD4|CD74|CD84|CEBPA|CHCHD6|CHI3L1|COLEC12|CORO1A|CREG1|CRYBB1|CTSB|CTSC|CTSD|CTSL|CTSZ|CXCL10|CXCL11|DOK1|EGFL7|FABP5|FAM20A|FES|FOLR2|FUOM|FXYD5|FYB1|GCHFR|GMFG|HCLS1|HHEX|HNMT|HPSE|IGF2BP3|IGFBPL1|IL10RA|IL1B|IL1RN|ITGAM|LAP3|LAT2|LGALS1|LGALS9|LGMN|LILRB4|LSP1|LYN|M6PR|MCEMP1|MICB|MNDA|NAGA|NAGK|NCF2|NFKBIE|NPC2|NPL|NRP2|PADI4|PIK3AP1|PLA2G15|PLCB2|PLTP|PSAP|RGS10|RNASET2|S100A4|SH3BP1|SNX2|SPP1|TACC3|TGFBI|TMEM106A|TNF|TNFAIP8L2|TNFRSF10C|TPD52L2|TPP1|TREM2|TREML1|TWF2|UBE2L6|VAMP8|WAS
Red blood cell (erythrocyte) count	Red_blood_cell__erythrocyte__count	Spermatocytes	1.11204	0.746627	AARSD1|C9orf40|CIAPIN1|DDX25|FEN1|IMPACT|LYAR|LZTFL1|PCDH17|POMC|PSMD1|PXDNL|TPR
Centre	centre	dendritic_cells	1.08252	0.746901	ADA|APBB1IP|BID|BLNK|CCDC50|CD2AP|CDKN2D|CORO1A|EZR|FMNL1|HHEX|HNRNPUL1|IL16|INPP5D|ITGAL|KCTD5|LSP1|LYN|MAPKAPK2|MPIG6B|PADI4|PAXX|PDGFB|PFKFB2|PLXNA4|PPBP|PTPN1|RASSF2|SH2B3|SLA2|SNX9|SUSD1|TGFB1|TMEM106A|TREML1|WAS
Red blood cell (erythrocyte) count	Red_blood_cell__erythrocyte__count	Macrophages	1.06402	0.747133	ADGRE2|APBB1IP|CCL4|CD101|CD244|CD4|CD84|CD86|CFP|CTSL|CXCL5|DPEP2|FBP1|FCGR2B|FMNL1|ITGAM|ITGB2|LSP1|MNDA|NAMPT|NCF2|PADI4|PIK3AP1|PSAP|PTPRC|RASSF2|RELT|SELL|THBD
Mean sphered cell volume	Mean_sphered_cell_volume	Proximal_enterocytes	1.0579	0.747284	ACE2|ACHE|ADAMTSL5|ANXA4|ASS1|C10orf99|CD74|CDA|CDHR5|COX5B|EPCAM|FUCA1|FUT3|GCNT1|IL2RG|KAZALD1|MDK|MUC13|NUDT16|PIGR|PPP1R14D|PTPRH|RILP|SHBG|SIAE|SLC9A3R1|SPINT1|TSPAN8
Month	month	Exocrine_glandular_cells	1.13971	0.747719	C3|DEFB4A|MYH9
Simvastatin	C10AA01	Astrocytes	1.09395	0.747975	CHL1|CPE|CRYBB2|IL17RB|MERTK|NOTCH1|NTRK3|PAMR1|PTPRS|RGMA|SORCS2|TNC
Age	age	Endometrial_ciliated_cells	0.848982	0.74798	ADAMTS8|APOL1|BTC|CCN2|EDN1|GAL|GMPR|IDO1|IL6|OCLN|PGR|SERPINA6|VTCN1|WFDC2
Acetaminophen	N02BE01	Proximal_enterocytes	1.12887	0.74855	ACE2|MEP1B|XPNPEP2
Eosinophill percentage	Eosinophill_percentage	Endometrial_ciliated_cells	1.12802	0.748569	IDO1|IL12A|WFDC2
Weight change compared with 1 year ago	Weight_change_compared_with_1_year_ago	Inhibitory_neurons	1.09452	0.748644	ADAM23|CD99L2|CLMP|DNER|GHR|LRP11|PM20D1|SCG2|SCN4B|SERPINI1|THY1|TPK1
Methotrexate	L01BA01	Late_spermatids	1.12332	0.748789	CIT|LMNB1|RCC1
Warfarin	B01AA03	Excitatory_neurons	1.09296	0.74887	CLSTN2|CNTN4|FLRT2|ICAM5|IL17D|MAMDC2|NPTXR|PKD1|RECK|ROBO1|SPOCK1|TYRO3
LDL direct	ldl_chol_cleaned	Granulosa_cells	1.09891	0.748991	ABO|ADAMTS15|CCND2|CEACAM21|COL4A1|HS6ST1|HSPG2|PDGFC|PLAT|TAFA5|TNXB|VCAN|VIT|VWC2
Bendroflumethiazide	C03AA01	Proximal_tubular_cells	1.13011	0.749008	FABP3|NPL|PTH1R
Simvastatin	C10AA01	Collecting_duct_cells	1.11914	0.749154	ITGB6|L1CAM|PLAU
Mean reticulocyte volume	Mean_reticulocyte_volume	Schwann_cells	1.1297	0.749202	COL28A1|NPTX2|RGCC
Leisure/social activities	Leisure_social_activities	Endometrial_ciliated_cells	1.12175	0.749542	ADAMTS8|IL6|WFDC2
Tibolone	G03CX01	dendritic_cells	1.12732	0.749566	DKK4|HS3ST3B1|LTA
Atrial fibrillation and flutter	bin_427.2	Exocrine_glandular_cells	1.12732	0.749566	ACHE|EDN1|NPPB
HDL cholesterol	hdl_chol_cleaned	Basal_squamous_epithelial_cells	0.865028	0.749822	CA12|CD200R1|DLL1|IFNLR1|IL18|IL1R2|ITPRIP|KITLG|NGRN|PLSCR3|TACSTD2|TNC|XG
Total protein	total_prot_cleaned	Basal_respiratory_cells	1.09038	0.75009	AGRN|AHNAK2|ANGPTL4|ANXA2|BID|CCL19|CCN1|CD109|CD40|CD58|CDH3|CSF3|CTSV|CX3CL1|CXCL10|CXCL11|CXCL17|CXCL3|CXCL5|CXCL6|CXCL8|DEFB4A|DYNLT1|EFEMP1|F3|IFNGR1|IGFBP6|IL18|IL19|IL20|ITGB6|KLK10|KRT19|LAYN|MMP13|MMP3|NTF4|PLAT|PSTPIP2|SCPEP1|SERPINB1|SLITRK6|SNCA|SOD2|TMPRSS11D|TNC|TNFAIP2|TNFRSF12A|TNFRSF21|TXN|ULBP2|UXS1
Alkaline phosphatase	log_alp_cleaned	Melanocytes	1.12635	0.750306	APOD|CCN3|CD59|CLEC11A|ECM1|EXTL1|FGF5|GPNMB|IL34|L1CAM|LHB|PAG1|QPCT|SCRG1|SLITRK2|SRPX|VAMP5|VAT1
Long-standing illness, disability or infirmity	Long_standing_illness__disability_or_infirmity	Breast_glandular_cells	1.11423	0.750476	FABP3|GFRA1|SFRP1
Peak expiratory flow (PEF)	Peak_expiratory_flow__PEF_	Hepatocytes	1.11553	0.750525	A1BG|FGL1|RNASE4
Ancestry	pop	Microglial_cells	0.913928	0.75088	ADAMTSL2|ADGRD1|ADGRF5|AMBN|APBB1IP|APPL2|ARHGEF10|ARSB|BLNK|CD226|CLEC3B|COLEC12|CRYBB2|CYTH3|CYTL1|EGLN1|ESYT2|FAP|FGF5|FLRT2|FLT1|GALNT10|IGDCC4|ITGAM|LEPR|LILRB1|LRRC37A2|NFATC3|NTRK3|PAG1|PDGFC|PTPRB|TNFRSF19|TPK1|VEGFC
Monocyte count	Monocyte_count	Proximal_enterocytes	0.902587	0.751437	AKR1B10|ARSA|BLNK|BST1|CASP1|CASP7|CCL15|CTSD|DNPEP|EDF1|ERBB3|FABP6|FAM3B|FUT3|KAZALD1|MEP1A|NDRG1|PLIN3|PRAP1|PSME2|PTPRH|RILP|SIAE|SLC9A3R1|SNX15|TP53I3
Fresh fruit intake	Fresh_fruit_intake	Excitatory_neurons	1.10808	0.751887	CGREF1|CNTN4|FGF5
Mean corpuscular volume	Mean_corpuscular_volume	Smooth_muscle_cells	0.844366	0.751894	AOC3|C1QTNF5|CCL8|CCN2|CLEC3B|HMCN2|MATN3|MFGE8|THBS2|TINAGL1
Ankle spacing width	Ankle_spacing_width	Early_spermatids	1.10301	0.752675	EPHA1|PODXL2|POMC
Creatinine	log_crea_s_cleaned	Syncytiotrophoblasts	0.905996	0.752933	ADGRG1|BMP4|BSG|C1QTNF1|CD164|CD200|CD55|CDH5|CLEC1A|COLEC12|CTSV|EFHD1|EPHB4|FLT1|FOLR1|FUCA1|INSL4|KYNU|LAMP2|MFAP5|NECTIN4|NUCB2|PLA2G15|RLN2|SEMA7A|SOD3|TFRC|TINAGL1
Fresh fruit intake	Fresh_fruit_intake	Proximal_enterocytes	1.10159	0.75296	C10orf99|LGALS3|SLC39A5
Monocyte percentage	Monocyte_percentage	Alveolar_cells_type_2	1.10268	0.753016	CHIT1|LAMP3|MARCO
Norethisterone |Estradiol	G03FA01	Smooth_muscle_cells	1.10514	0.75303	AXL|COL1A1|IGFBP7
Fasting time	Fasting_time	Bipolar_cells	1.10416	0.753132	PTP4A3|SCG2|SYT1
Townsend deprivation index	Townsend_deprivation_index	Extravillous_trophoblasts	1.10268	0.753287	ACVRL1|EFNA4|SPON2
Testosterone	log_testo_cleaned	Inhibitory_neurons	1.05794	0.753292	ADAMTS13|ATRN|CLMP|CLSTN3|CNTN4|CRTAC1|FLRT2|GALNT7|GHR|GRK5|HS6ST2|LRP11|MAMDC2|MEPE|NCAM1|NCR3LG1|NT5C1A|NTRK2|PAM|PCDH9|PM20D1|PTPRB|ROR1|RSPO3|SERPINI1|SORBS1|SPOCK1|SUSD5|VSNL1|VSTM2L
Total bilirubin	log_tbil_cleaned	Basal_prostatic_cells	1.09335	0.753341	APOL1|FAM3D|GAL
Spread type	Spread_type	Distal_enterocytes	1.11404	0.753348	ACY1|CANT1|DSG2|GFER|GNE|KRT18|MAP2K6|MUC13|NBL1|SMPDL3A|SULT1A1|THOP1|TST
Tibolone	G03CX01	Suprabasal_keratinocytes	1.10331	0.753381	DKK4|IL1RL2|SUSD4
Total bilirubin	log_tbil_cleaned	Astrocytes	0.836653	0.753542	CDH2|GFRA1|IL17RB|LRIG1|MASP1|NCAN|NTRK3|PCDH17|PCDH9|SPON1
Number of days/week of vigorous physical activity	Number_of_days_week_of_vigorous_physical_activity	Late_spermatids	0.854657	0.753568	CCDC80|CDH5|CRYBB2|EGFLAM|FTCD|GGH|IGFBPL1|IL31RA|PSPN|SCN4B
Diastolic blood pressure, automated reading	Diastolic_blood_pressure	Oligodendrocyte_precursor_cells	0.853421	0.753776	ATRN|EGLN1|GASK1A|GHR|IL17RB|NPTXR|NTRK3|SPOCK1|SUSD5|TYRO3
Alanine aminotransferase	log_alt_cleaned	B-cells	0.839053	0.753951	ARHGAP45|BLNK|CD72|CD83|CR2|FCGR2B|FCRL1|FCRL3|LILRB1|LTA|LTB
Warfarin	B01AA03	monocytes	0.857761	0.753985	APOBR|BST1|CD4|CFP|GIMAP7|LCP1|LILRA6|PTX3|TFRC|WARS1
Total protein	total_prot_cleaned	Peritubular_cells	0.927343	0.753995	ACTA2|AGRP|AXL|BST2|CCL26|CCN2|CLMP|CNPY4|COL15A1|CPXM2|ENPP6|F3|FKBP7|FSTL1|HS6ST2|IGFBP6|IGFBP7|ITGA11|LAG3|LAMB1|LAYN|LMOD1|MAMDC2|MATN2|MXRA8|NBL1|NID1|NPTX2|NTF3|OGN|PALM|PCDHB15|PDE5A|PDLIM7|PNMA1|PPP1R14A|PROK1|PSRC1|RASSF2|RGMA|SMOC1|SPARC|SPARCL1|SPOCK1|SRPX|SSC5D|SYTL4|THBD|TIMP3|VASN
Aspartate aminotransferase	log_ast_cleaned	T-cells	1.0867	0.754229	ADGRE5|APBB1IP|BTN3A2|CASP8|CCL4|CD101|CD200R1|CD244|CD48|CD70|CEMIP2|CST7|DRAXIN|FCRL3|FLT3LG|FMNL1|GIMAP7|ICAM3|IFNL1|IL12RB1|IL16|IL18R1|IL22|IL2RG|IL32|IL7R|ITGAL|ITGB7|ITM2A|LAG3|LCP1|LSP1|LTA|LY9|MICB|PF4|PPBP|PTPRC|SLAMF1|TGFB1|TNF|TNFSF14|TNFSF8
Month	month	Leydig_cells	1.09736	0.754381	AGRP|ITM2A|VIT
cis-pQTL score	cis.score	Basal_squamous_epithelial_cells	1.13593	0.754443	ADAMTSL5|ALDH3A1|BAG3|BOC|CA12|CD109|CD200R1|CDH3|CXCL14|DLL1|EDAR|FABP5|FKBPL|HSPA2|IFNLR1|IL18|IL1R2|KITLG|LGALS7|NGRN|NPPC|NTF3|PAPPA|PLSCR3|RGMA|TACSTD2|TNC|TNFSF13|VAV3|VIT|WNT9A|XG
Hypertensive chronic kidney disease	bin_401.22	Rod_photoreceptor_cells	1.09614	0.754514	IL19|PILRB|PRRT3
Hypertensive chronic kidney disease	bin_401.22	Plasma_cells	1.09614	0.754514	BCL2L11|LILRB4|PREB
Alfacalcidol	A11CC03	Late_spermatids	1.08888	0.754588	CPXM2|SCN4B|TGFBR1
Pulse rate, automated reading	Pulse_rate	Alveolar_cells_type_2	0.864204	0.754761	ADGRF5|C2|CHI3L1|CRTAC1|CTSE|CTSH|FAM20A|FGF23|GALNT10|ICAM1|LAMP3|MARCO|NPC2
Cereal intake	Cereal_intake	Syncytiotrophoblasts	0.827841	0.754832	CD200|CD55|CDH5|FOLR1|GABARAPL1|HS3ST3B1|IGF2BP3|PSMA1|SEMA7A|SMPDL3A
Urea	urea_cleaned	Schwann_cells	1.07562	0.754838	ADAMTS8|AHNAK|ANGPTL1|COL28A1|CPVL|GFRA3|L1CAM|LPL|MATN2|RNASE6|SLITRK6|SOD3|THBD
Monocyte count	Monocyte_count	Early_spermatids	0.920919	0.754876	BAG6|BPIFB2|C1orf56|C6orf58|CALCOCO2|CHRDL2|CIT|CWC15|DNPEP|ERI1|FGF23|ING1|KLB|KLK15|LYAR|LZTFL1|MAD1L1|NOS3|NUB1|PDP1|PIBF1|SIRT1|SNAP29|SPART|STK11|TDP1|USP25
Alcohol consumption	alcohol	Bipolar_cells	1.10172	0.754949	AMIGO2|APLP1|CEACAM16|CLSTN3|DNER|EXTL1|MDGA1|PCDHB15|PLXDC1|PODXL2|RTN4R|SCG3|SEMA3F|SEZ6L2
Metformin	A10BA02	dendritic_cells	1.08748	0.755104	AREG|BCL2L11|BLNK|DKK4|EZR|IL16|LCP1|LY9|RELT|SELL|SELPLG|SLAMF7|SMPD3
Platelet distribution width	Platelet_distribution_width	Early_spermatids	0.832079	0.755106	BCL2L11|C1orf56|CEP164|FTCD|GALNT3|MAMDC2|NOS3|PCDH17|RLN2|SDK2
IGF-1	igf1_cleaned	Syncytiotrophoblasts	0.915773	0.755553	ADAMTSL4|ADGRG1|BSG|CD200|CD55|COLEC12|CRIM1|CSF2RA|EFEMP1|FDX1|GDF15|HMOX1|IL10RB|KRT18|KRT8|KYNU|LRPAP1|LYPD3|MFAP5|PLA2G15|PSG1|SDK2|SMPDL3A|SPINT2|TFPI2|TFRC|TNFRSF21|TOP1|VWA1
Haemoglobin concentration	Haemoglobin_concentration	Glandular_and_luminal_cells	1.08339	0.755625	ARG2|CCN2|CD200|EDN1|EPHA2|GBP2|NPHS1|NT5E|PAEP|PODXL|STC1|TFPI2|VNN1|YOD1
Total protein	total_prot_cleaned	Inhibitory_neurons	0.944304	0.755859	ADAM23|ADAMTS13|AMIGO1|ANK2|ARSB|ATRN|BOLA2|BRSK2|CD200|CGREF1|CHL1|CHM|CLASP1|CLIP2|CLMP|CLSTN3|COCH|CRADD|DCC|DCUN1D2|DIABLO|DPP10|EGLN1|EHBP1|EIF4G3|ERBB4|FHIT|FLRT2|GP6|GRK5|GSTT2B|GTF2IRD1|HDAC9|HGF|HS6ST2|IGFL4|IGLON5|INPP5J|ITPR1|KIRREL1|LRP11|LRRC37A2|MAMDC2|MAP3K5|MEPE|METAP1D|MSRA|MYCBP2|NCR3LG1|NFASC|NGF|NGRN|NLGN2|NOS1|PARD3|PCDH17|PCDH9|PDE4D|PDE5A|PGLYRP1|PIBF1|PKD2|PLXNA4|PM20D1|PRKG1|PTPRB|PTPRM|RAB37|RABGAP1L|RAPGEF2|RECK|REPS1|ROBO1|ROR1|RSPO3|SCG2|SCG3|SCN3B|SCN4B|SDK2|SERPINI1|SEZ6|SNAP25|SPOCK1|SPRED2|STXBP1|SUSD5|SV2A|SYT1|THTPA|TSPAN7|TUBB3|VGF|VWC2
Monocyte count	Monocyte_count	Alveolar_cells_type_1	0.869539	0.755978	ADGRF5|AGER|CTSE|EPPK1|FGF23|MATN3|NACC1|PDGFA|ROR1|TP53I3|TXNRD1
